## Supplementary Table 13 for "A comprehensive knowledgebase of known and predicted human genetic variants associated with COVID-19 susceptibility and severity" (part 14 of 22)

### Sheet: Supplementary Table 13 (continued)
Supplementary Table 13. PheWAS in EA ancestry
chr6.31575324.G.A	rs361525	G	Severity	CAV-FE	A	TNF	250.24	Type 2 diabetes with neurological manifestations	endocrine/metabolic	173	10598	-0.109356	0.237298	0.896412	0.644915	1	0.999999
chr8.37849759.C.T	rs138763430	T	Severity	CAV	T	BRF2	278	Overweight, obesity and other hyperalimentation	endocrine/metabolic	1751	10529	0.19233	0.417378	1.21207	0.644938	1	0.999999
chr5.77379593.G.A	rs7715119	A	Severity	CAV-FE	A	PDE8B	425	Cardiomyopathy	circulatory system	228	12896	0.0704686	0.152926	1.07301	0.64494	1	0.999999
chr4.186082920.C.T	rs3775291	T	Risk factor; Severity	CAV-FE	T	TLR3	480	Pneumonia	respiratory	344	12077	-0.0409106	0.0887831	0.959915	0.644947	1	0.999999
chr3.141689849.A.G	rs6440031	G	Severity	CAV	A	LINC02618	475	Chronic sinusitis	respiratory	562	8342	0.0466039	0.101142	1.04771	0.644958	1	0.999999
chr4.67963489.G.A	rs6552134	G	Possible functional consequences	FCP + IP	G	TMPRSS11A	433.1	Occlusion and stenosis of precerebral arteries	circulatory system	223	12266	0.0494602	0.107341	1.0507	0.644958	1	0.999999
chrX.15599938.A.G	rs2106809	G	Severity	CAV	G	ACE2	345	Epilepsy, recurrent seizures, convulsions	neurological	174	12064	-0.0723549	0.157028	0.930201	0.644959	1	0.999999
chr22.24011037.T.C	rs11090305	C	Severity	CAV	C	-	071	Human immunodeficiency virus [HIV] disease	infectious diseases	556	9903	0.0387274	0.0840517	1.03949	0.644973	1	0.999999
chr17.27263807.T.C	rs60811869	C	Severity	CAV	C	-	327.3	Sleep apnea	neurological	714	10881	-0.0745217	0.161738	0.928187	0.644975	1	0.999999
chr9.21131628.G.C	rs12236000	G	Severity	CAV	C	-	433.2	Occlusion of cerebral arteries	circulatory system	166	12362	0.0927043	0.201202	1.09714	0.644976	1	0.999999
chr20.23046984.T.C	rs1042580	C	Severity	CAV	C	THBD	447	Other disorders of arteries and arterioles	circulatory system	160	11886	-0.0534891	0.116092	0.947916	0.644979	1	0.999999
chr2.196087686.G.A	rs2176724	A	Severity	CAV	A	-	592.11	Acute cystitis	genitourinary	112	11685	-0.100389	0.217886	0.904486	0.644985	1	0.999999
chr16.57636629.G.A	rs7499679	A	Severity	CAV	A	ADGRG1	426.91	Cardiac pacemaker in situ	circulatory system	204	10361	0.058575	0.127133	1.06032	0.644987	1	0.999999
chr1.20166359.C.T	rs72663004	T	Severity	CAV	T	PLA2G2C	764	Sciatica	symptoms	274	11588	0.0768349	0.166773	1.07986	0.645003	1	0.999999
chr1.12207235.C.T	rs3397	T	Severity	CAV-FE	C	TNFRSF1B	338.2	Chronic pain	neurological	698	7980	0.0272287	0.059101	1.0276	0.645004	1	0.999999
chr14.102356233.A.G	rs11160678	G	Severity	CAV	G	CINP	741	Symptoms and disorders of the joints	musculoskeletal	345	12390	0.0368995	0.0800955	1.03759	0.645019	1	0.999999
chr2.195499753.A.C	rs73060484	C	Severity	CAV	C	-	596.5	Functional disorders of bladder	genitourinary	142	12881	-0.112347	0.243871	0.893734	0.645027	1	0.999999
chr14.94566450.G.A	rs2093266	A	Risk factor for acute kidney injury	CAV	A	SERPINA4	209	Neuroendocrine tumors	neoplasms	123	13236	0.10684	0.23192	1.11276	0.645032	1	0.999999
chrX.12889539.C.G	rs3853839	G	Severity; Risk factor	CAV-FE	G	TLR7	280.2	Iron deficiency anemia secondary to blood loss (chronic)	hematopoietic	187	10497	-0.0661633	0.143639	0.935978	0.645069	1	0.999999
chr17.27263807.T.C	rs60811869	C	Severity	CAV	C	-	580	Nephritis; nephrosis; renal sclerosis	genitourinary	178	11755	0.128653	0.279307	1.1373	0.645075	1	0.999999
chr3.141689849.A.G	rs6440031	G	Severity	CAV	A	LINC02618	228	Hemangioma and lymphangioma, any site	neoplasms	299	10626	-0.064975	0.141062	0.937091	0.645076	1	0.999999
chr20.23046984.T.C	rs1042580	C	Severity	CAV	C	THBD	165	Cancer within the respiratory system	neoplasms	112	13229	-0.0638249	0.138569	0.938169	0.645086	1	0.999999
chr1.169597075.C.T	rs6127	T	Severity in males	CAV	C	SELP	245	Thyroiditis	endocrine/metabolic	624	10080	-0.0280795	0.0609632	0.972311	0.645088	1	0.999999
chr22.49281538.G.A	rs62220604	G	Severity	CAV	A	-	275	Disorders of mineral metabolism	endocrine/metabolic	311	11924	-0.0416681	0.0904696	0.959188	0.645103	1	0.999999
chrX.15564667.C.T	rs2074192	T	Severity (T allele); Severity for males > 50 y.o (T allele); Protective (C allele); Protective (CT genotype)	CAV	T	ACE2	782.3	Edema	symptoms	441	12252	-0.0382065	0.0829545	0.962514	0.645106	1	0.999999
chr1.154454494.A.C	rs2228145	A	Risk factor	CAV	C	IL6R	514.2	Solitary pulmonary nodule	respiratory	388	12421	0.034991	0.0759744	1.03561	0.645112	1	0.999999
chr1.161544752.A.C	rs396991	C	Severity	CAV-FE	C	FCGR3A	272.12	Hyperglyceridemia	endocrine/metabolic	235	7994	-0.0467201	0.101442	0.954354	0.645113	1	0.999999
chr1.155197995.A.G	rs41264915	A	Severity	CAV-FE	G	THBS3	571	Chronic liver disease and cirrhosis	digestive	620	11693	0.0424185	0.0921064	1.04333	0.64513	1	0.999999
chr21.41465921.C.T	rs62217525	C	Possible functional consequences	FCP + IP	T	TMPRSS2	389.1	Sensorineural hearing loss	sense organs	339	11843	0.0754553	0.163847	1.07837	0.645141	1	0.999999
chr13.22495675.AG.A	rs10714879	A	Severity	CAV	AG	-	722	Intervertebral disc disorders	musculoskeletal	413	11432	0.0414106	0.0899245	1.04228	0.645154	1	0.999999
chr11.88824823.A.G	rs10831496	G	Severity	CAV-FE	G	GRM5	296.1	Bipolar	mental disorders	228	9116	0.0472141	0.102531	1.04835	0.645168	1	0.999999
chr2.191909428.G.A	rs147509469	A	Risk factor for females	CAV	A	CAVIN2-AS1	279	Disorders involving the immune mechanism	endocrine/metabolic	127	12590	-0.209021	0.453953	0.811378	0.645195	1	0.999999
chr17.34252769.A.G	rs1024611	G	Risk factor	CAV	G	CCL2	250.24	Type 2 diabetes with neurological manifestations	endocrine/metabolic	172	10578	-0.0570486	0.123904	0.944548	0.64521	1	0.999999
chr19.35687796.G.A	rs77127536	A	Severity	CAV	A	TYMSP2	426.91	Cardiac pacemaker in situ	circulatory system	203	10496	0.0715317	0.155362	1.07415	0.645216	1	0.999999
chr11.34482745.G.A	rs61882275	G	Severity	CAV	A	ELF5	279.7	Other immunological findings	endocrine/metabolic	378	12550	0.0349299	0.0758659	1.03555	0.645217	1	0.999999
chr2.162044379.C.T	rs3788979	T	Risk factor	CAV	T	DPP4	701.2	Scar conditions and fibrosis of skin	dermatologic	121	12214	0.0948432	0.206007	1.09949	0.645238	1	0.999999
chr5.123497022.T.C	rs62377777	T	Severity	CAV	C	-	274	Gout and other crystal arthropathies	endocrine/metabolic	269	12981	-0.0484539	0.105247	0.952701	0.64524	1	0.999999
chr2.113129630.T.C	rs419598	C	Risk factor	CAV	C	IL1RN	592	Cystitis and urethritis	genitourinary	161	11621	0.0571942	0.124232	1.05886	0.645242	1	0.999999
chr11.26675470.T.G	rs10835056	G	Severity	CAV	T	SLC5A12	327	Sleep disorders	neurological	1123	10809	0.0228253	0.0495798	1.02309	0.645248	1	0.999999
chr15.60845514.G.A	rs17303202	A	Risk factor; Severity	CAV-FE	A	RORA	586.4	Stricture/obstruction of ureter	genitourinary	223	11787	0.0487448	0.105886	1.04995	0.645265	1	0.999999
chr2.36677870.C.A	rs6714112	C	Severity	CAV	A	-	454.1	Varicose veins of lower extremity	circulatory system	215	11576	-0.0676563	0.146967	0.934582	0.645266	1	0.999999
chr2.196087686.G.A	rs2176724	A	Severity	CAV	A	-	729	Other disorders of soft tissues	musculoskeletal	194	10997	0.0717637	0.155911	1.0744	0.64531	1	0.999999
chr3.27146807.G.A	rs17317135	G	Severity	CAV	A	NEK10	577	Diseases of pancreas	digestive	145	12667	0.13789	0.299576	1.14785	0.645311	1	0.999999
chr21.41473715.C.A	rs2298661	A	Protective	CAV-FE	A	TMPRSS2	574	Cholelithiasis and cholecystitis	digestive	151	12901	0.069292	0.150541	1.07175	0.645312	1	0.999999
chr19.52830722.G.A	rs10411226	G	Severity	CAV	G	ZNF28	599.3	Dysuria	genitourinary	278	8925	-0.0451763	0.09815	0.955829	0.645317	1	0.999999
chr4.67910402.G.A	rs4860265	G	Possible functional consequences	FCP + IP	G	TMPRSS11A	300	Anxiety disorders	mental disorders	1652	8907	-0.0187844	0.0408114	0.981391	0.645319	1	0.999999
chr17.27660155.T.C	rs117217714	C	Severity	CAV	C	NOS2P1	599	Other symptoms/disorders or the urinary system	genitourinary	1251	10727	0.111968	0.243266	1.11848	0.645321	1	0.999999
chr7.22728408.A.G	rs2069837	G	Severity	CAV-FE	G	IL6	426.92	Cardiac defibrillator in situ	circulatory system	101	10523	-0.11182	0.242944	0.894205	0.645322	1	0.999999
chr4.188627868.CTCT.C	rs1734523522	C	Severity	CAV	C	LINC01060	726.1	Enthesopathy	musculoskeletal	336	10915	-0.0761933	0.165548	0.926637	0.645337	1	0.999999
chr21.41473715.C.A	rs2298661	A	Protective	CAV-FE	A	TMPRSS2	306	Other mental disorder	mental disorders	158	9066	0.0684279	0.148679	1.07082	0.645345	1	0.999999
chr6.31575324.G.A	rs361525	G	Severity	CAV-FE	A	TNF	287	Purpura and other hemorrhagic conditions	hematopoietic	247	12313	-0.0916415	0.199124	0.912432	0.645356	1	0.999999
chrX.15596127.G.T	rs146598386	T	Severity	CAV	T	ACE2	740.9	Osteoarthrosis NOS	musculoskeletal	431	11505	-0.170509	0.370514	0.843236	0.645376	1	0.999999
chr1.154454494.A.C	rs2228145	A	Risk factor	CAV	C	IL6R	429.3	Symptoms involving cardiovascular system	circulatory system	148	12121	0.0554152	0.120418	1.05698	0.645379	1	0.999999
chr2.113129630.T.C	rs419598	C	Risk factor	CAV	C	IL1RN	174.11	Malignant neoplasm of female breast	neoplasms	415	12285	0.0374118	0.0812969	1.03812	0.645382	1	0.999999
chrX.15599938.A.G	rs2106809	G	Severity	CAV	G	ACE2	296.22	Major depressive disorder	mental disorders	1473	9124	0.0252072	0.0547762	1.02553	0.645383	1	0.999999
chr13.33129529.C.G	rs34425674	G	Risk factor	CAV	G	STARD13	395.2	Nonrheumatic aortic valve disorders	circulatory system	456	11673	-0.105342	0.228913	0.900016	0.645383	1	0.999999
chr8.97128242.T.C	rs7817272	C	Severity	CAV	C	CPQ	256.4	Polycystic ovaries	endocrine/metabolic	127	11965	0.0743466	0.161559	1.07718	0.645386	1	0.999999
chr17.9267091.C.T	rs34761447	C	Severity	CAV	T	STX8	726.1	Enthesopathy	musculoskeletal	339	10797	0.0620433	0.134827	1.06401	0.645393	1	0.999999
chr6.31572536.A.G	rs909253	G	Risk factor	CAV	G	TNF	977	Personal history of allergy to medicinal agents	injuries & poisonings	224	12653	-0.0528964	0.114953	0.948478	0.645402	1	0.999999
chr17.27263807.T.C	rs60811869	C	Severity	CAV	C	-	245.2	Chronic thyroiditis	endocrine/metabolic	599	10048	0.079542	0.17286	1.08279	0.645407	1	0.999999
chr17.27263807.T.C	rs60811869	C	Severity	CAV	C	-	245.21	Chronic lymphocytic thyroiditis	endocrine/metabolic	599	10048	0.079542	0.17286	1.08279	0.645407	1	0.999999
chr8.16932640.T.C	rs118072448	T	Severity	CAV	C	-	369	Infection of the eye	sense organs	187	11640	0.0864185	0.187812	1.09026	0.645421	1	0.999999
chr1.155197995.A.G	rs41264915	A	Severity	CAV-FE	G	THBS3	340	Migraine	neurological	455	12210	-0.0503101	0.109345	0.950935	0.645442	1	0.999999
chr6.18015216.C.T	rs140247774	T	Severity	CAV	T	-	443	Peripheral vascular disease	circulatory system	426	11699	-0.0725039	0.157582	0.930062	0.645442	1	0.999999
chr14.55263686.C.T	rs10140801	T	Severity	CAV-FE	T	FBXO34-AS1	271	Disorders of carbohydrate transport and metabolism	endocrine/metabolic	721	12258	0.0263523	0.0572749	1.0267	0.645443	1	0.999999
chrX.12886851.C.T	rs5743781	T	Severity; Severity for males	CAV-FE	T	TLR7	695.3	Rosacea	dermatologic	152	11015	0.469783	1.02105	1.59965	0.645446	1	0.999999
chr7.117642566.G.A	rs77010898	A	Severity	CAV	A	CFTR	071.1	HIV infection, symptomatic	infectious diseases	555	10617	-0.470469	1.02256	0.624709	0.645452	1	0.999999
chr9.133257521.T.TC	rs8176719	TC	Severity; Risk factor	CAV-FE	TC	ABO	427.2	Atrial fibrillation and flutter	circulatory system	723	10500	0.0281682	0.0612235	1.02857	0.645453	1	0.999999
chr1.154454494.A.C	rs2228145	A	Risk factor	CAV	C	IL6R	110.11	Dermatophytosis of nail	infectious diseases	237	11964	-0.0443831	0.0964666	0.956587	0.645453	1	0.999999
chr17.27660155.T.C	rs117217714	C	Severity	CAV	C	NOS2P1	415	Pulmonary heart disease	circulatory system	149	13093	0.268777	0.584193	1.30836	0.645457	1	0.999999
chr5.142872984.C.T	rs10039856	C	Severity	CAV	T	ARHGAP26	242	Thyrotoxicosis with or without goiter	endocrine/metabolic	245	10048	-0.0679478	0.147691	0.934309	0.645469	1	0.999999
chr1.35908500.C.T	rs2765013	C	Severity	CAV	T	AGO1	745	Pain in joint	musculoskeletal	1556	10107	-0.0299565	0.0651144	0.970488	0.645473	1	0.999999
chr1.169597075.C.T	rs6127	T	Severity in males	CAV	C	SELP	426.92	Cardiac defibrillator in situ	circulatory system	101	10515	0.0664949	0.144541	1.06876	0.645486	1	0.999999
chr14.74952741.A.G	rs2268616	G	Risk factor	CAV	G	PGF	197	Chemotherapy	neoplasms	430	12062	-0.113266	0.246211	0.892913	0.64549	1	0.999999
chr1.3081749.G.A	rs12745140	A	Severity	CAV	A	PRDM16	580	Nephritis; nephrosis; renal sclerosis	genitourinary	173	11408	-0.0908226	0.19743	0.91318	0.645499	1	0.999999
chr15.90879313.T.C	rs8039305	C	Risk factor	CAV-FE	C	FURIN	351	Other peripheral nerve disorders	neurological	274	11918	-0.0403027	0.0876138	0.960499	0.645514	1	0.999999
chr22.41925447.G.A	rs61756766	A	Severity	CAV	A	TNFRSF13C	555	Inflammatory bowel disease and other gastroenteritis and colitis	digestive	607	10231	0.161548	0.351212	1.17533	0.645536	1	0.999999
chr10.52340585.A.T	rs1441121	T	Severity	CAV	A	-	690	Erythematosquamous dermatosis	dermatologic	148	10414	-0.0561652	0.122108	0.945383	0.645543	1	0.999999
chr10.52340585.A.T	rs1441121	T	Severity	CAV	A	-	690.1	Seborrheic dermatitis	dermatologic	148	10414	-0.0561652	0.122108	0.945383	0.645543	1	0.999999
chr13.41746691.T.A	rs10507497	A	Severity	CAV-FE	A	VWA8	497	Bronchitis	respiratory	208	10908	0.0562383	0.122271	1.05785	0.645552	1	0.999999
chr11.784340.C.G	rs7104929	G	Severity	CAV-FE	G	-	696	Psoriasis and related disorders	dermatologic	311	10671	-0.0391537	0.0851269	0.961603	0.645555	1	0.999999
chr15.60810211.C.T	rs341419	T	Severity	CAV-FE	T	RORA	497	Bronchitis	respiratory	207	10792	-0.0612229	0.133118	0.940614	0.645579	1	0.999999
chr16.89196249.G.A	rs117169628	A	Severity	CAV	A	SLC22A31	614.52	Vaginitis and vulvovaginitis	genitourinary	108	12895	-0.0923315	0.20076	0.911803	0.64558	1	0.999999
chr5.96909661.C.T	rs150892504	T	Severity	CAV	T	ERAP2	715	Other inflammatory spondylopathies	musculoskeletal	144	12343	-0.23484	0.510637	0.790697	0.64559	1	0.999999
chr16.16924042.C.A	rs1453512	A	Severity	CAV	C	-	727	Other disorders of synovium, tendon, and bursa	musculoskeletal	293	10871	-0.0434986	0.0945871	0.957434	0.645603	1	0.999999
chr9.21131628.G.C	rs12236000	G	Severity	CAV	C	-	071	Human immunodeficiency virus [HIV] disease	infectious diseases	610	10555	-0.0522954	0.113716	0.949049	0.645604	1	0.999999
chr14.94566450.G.A	rs2093266	A	Risk factor for acute kidney injury	CAV	A	SERPINA4	289.4	Lymphadenitis	hematopoietic	148	12161	0.0995649	0.216503	1.10469	0.645604	1	0.999999
chr1.244873270.T.C	rs12130553	C	Severity	CAV	C	-	530	Diseases of esophagus	digestive	1370	8861	0.0195893	0.0425987	1.01978	0.645618	1	0.999999
chr14.102356233.A.G	rs11160678	G	Severity	CAV	G	CINP	599.9	Other abnormality of urination	genitourinary	178	10528	0.0508138	0.110505	1.05213	0.645637	1	0.999999
chr2.45584979.T.C	-	HLA-A*02:02	Protective	IP	C	HLA-A	300.4	Dysthymic disorder	mental disorders	107	9054	-0.072634	0.157959	0.929941	0.645639	1	0.999999
chr22.49281538.G.A	rs62220604	G	Severity	CAV	A	-	340	Migraine	neurological	424	11410	-0.0358446	0.0779525	0.96479	0.645641	1	0.999999
chr11.34482745.G.A	rs61882275	G	Severity	CAV	A	ELF5	379	Other disorders of eye	sense organs	288	12003	0.0397999	0.0865545	1.0406	0.645642	1	0.999999
chr4.69615987.C.T	rs7688383	T	Loss of smell and taste	CAV	T	UGT2A1	256	Ovarian dysfunction	endocrine/metabolic	135	11716	-0.059085	0.128495	0.942627	0.645644	1	0.999999
chr7.22548762.C.T	rs13227460	T	Severity	CAV	T	STEAP1B	722.6	Degeneration of intervertebral disc	musculoskeletal	149	11193	-0.0676272	0.147074	0.934609	0.645647	1	0.999999
chr11.784340.C.G	rs7104929	G	Severity	CAV-FE	G	-	706.8	Other specified diseases of sebaceous glands	dermatologic	111	11856	0.0645835	0.140457	1.06671	0.645653	1	0.999999
chr17.8109899.C.T	rs151256885	T	Severity	CAV	T	ALOXE3	741.2	Stiffness of joint	musculoskeletal	248	12622	-0.267078	0.580854	0.765614	0.645658	1	0.999999
chr11.320836.C.T	rs34481144	T	Severity	CAV	T	IFITM3	459	Other disorders of circulatory system	circulatory system	231	11646	0.0446679	0.0971464	1.04568	0.64566	1	0.999999
chr2.60480453.A.G	rs1123573	A	Severity	CAV-FE	G	BCL11A	327.41	Organic or persistent insomnia	neurological	184	10916	0.0505292	0.10991	1.05183	0.645708	1	0.999999
chr21.41465921.C.T	rs62217525	C	Possible functional consequences	FCP + IP	T	TMPRSS2	562	Diverticulosis and diverticulitis	digestive	179	9954	0.105264	0.22897	1.111	0.645712	1	0.999999
chr17.8109899.C.T	rs151256885	T	Severity	CAV	T	ALOXE3	340.1	Migrain with aura	neurological	103	12224	-0.465521	1.01265	0.627808	0.645726	1	0.999999
chr14.35401887.C.T	rs696	CC genotype	Severity	CAV	T	NFKBIA	596	Other disorders of bladder	genitourinary	173	12895	0.0506009	0.110073	1.0519	0.645728	1	0.999999
chr1.169597075.C.T	rs6127	T	Severity in males	CAV	C	SELP	706	Diseases of sebaceous glands	dermatologic	431	11992	-0.0324448	0.0705798	0.968076	0.645739	1	0.999999
chr5.159315942.T.G	rs3212227	T	Severity	FCP	G	IL12B	379.2	Disorders of vitreous body	sense organs	255	12070	0.0508676	0.110665	1.05218	0.645765	1	0.999999
chr1.35908500.C.T	rs2765013	C	Severity	CAV	T	AGO1	687.1	Rash and other nonspecific skin eruption	dermatologic	457	11134	-0.0525549	0.114337	0.948802	0.645769	1	0.999999
chr12.6845711.C.T	rs5443	T	protective	CAV	T	CDCA3	530.13	Barrett's esophagus	digestive	150	10848	0.0568884	0.12377	1.05854	0.645782	1	0.999999
chr5.96909661.C.T	rs150892504	T	Severity	CAV	T	ERAP2	433	Cerebrovascular disease	circulatory system	498	12436	-0.128481	0.279533	0.87943	0.645784	1	0.999999
chr7.54580201.A.C	rs622568	C	Severity; Risk factor	CAV-FE	C	-	053	Herpes zoster	infectious diseases	140	10610	0.0765833	0.166629	1.07959	0.645801	1	0.999999
chr1.155133406.T.G	rs4971066	G	Risk factor	CAV	G	EFNA1	285	Other anemias	hematopoietic	895	11042	-0.0336036	0.0731153	0.966955	0.645806	1	0.999999
chr12.8608014.A.G	rs11613792	A	Severity	CAV	G	AICDA	199	Neoplasm of uncertain behavior	neoplasms	144	11324	0.0776649	0.168991	1.08076	0.645818	1	0.999999
chr16.89196249.G.A	rs117169628	A	Severity	CAV	A	SLC22A31	456	Chronic venous insufficiency [CVI]	circulatory system	222	11615	0.0638564	0.138956	1.06594	0.645844	1	0.999999
chr21.41470664.C.T	rs61735794	T	Risk factor	CAV	T	TMPRSS2	386	Vertiginous syndromes and other disorders of vestibular system	sense organs	120	12019	-0.210215	0.457448	0.81041	0.645848	1	0.999999
chr19.35687796.G.A	rs77127536	A	Severity	CAV	A	TYMSP2	415	Pulmonary heart disease	circulatory system	149	13072	0.0764287	0.166319	1.07943	0.645853	1	0.999999
chr2.36677870.C.A	rs6714112	C	Severity	CAV	A	-	112	Candidiasis	infectious diseases	175	11913	0.0712858	0.155137	1.07389	0.645874	1	0.999999
chr10.98166813.G.T	rs10786398	T	Severity	CAV	T	R3HCC1L	367.1	Myopia	sense organs	125	12376	-0.0651551	0.141797	0.936922	0.645879	1	0.999999
chr14.76832814.C.CT	rs34279101	CT	Severity	CAV	CT	LRRC74A	250.1	Type 1 diabetes	endocrine/metabolic	199	10484	-0.0608918	0.132522	0.940925	0.645887	1	0.999999
chr15.60845514.G.A	rs17303202	A	Risk factor; Severity	CAV-FE	A	RORA	335	Multiple sclerosis	neurological	189	12043	0.0518942	0.112942	1.05326	0.645892	1	0.999999
chr14.74952741.A.G	rs2268616	G	Risk factor	CAV	G	PGF	290	Delirium dementia and amnestic and other cognitive disorders	mental disorders	125	12272	0.184754	0.402102	1.20292	0.645897	1	0.999999
chr15.90879313.T.C	rs8039305	C	Risk factor	CAV-FE	C	FURIN	588.2	Secondary hyperparathyroidism (of renal origin)	genitourinary	101	11271	0.0675486	0.147014	1.06988	0.645897	1	0.999999
chr4.67910402.G.A	rs4860265	G	Possible functional consequences	FCP + IP	G	TMPRSS11A	415	Pulmonary heart disease	circulatory system	146	12808	0.0576363	0.125441	1.05933	0.645897	1	0.999999
chr11.611919.C.G	rs702966	C	Severity in African-Americans	CAV	G	PHRF1	244.1	Secondary hypothyroidism	endocrine/metabolic	376	10086	0.0368367	0.0801734	1.03752	0.645902	1	0.999999
chr2.162267541.C.T	rs1990760	T	Risk factor; Severity	CAV	C	IFIH1	447	Other disorders of arteries and arterioles	circulatory system	160	11845	0.0533974	0.116217	1.05485	0.645902	1	0.999999
chr10.52771466.C.T	rs1800451	T	Potential functional effect on protein	FCP + IP	T	MBL2	722.1	Displacement of intervertebral disc	musculoskeletal	223	11599	0.140382	0.305537	1.15071	0.645904	1	0.999999
chr5.132485305.G.A	rs17622656	A	Risk factor	FCP + IP	A	IRF1	278.11	Morbid obesity	endocrine/metabolic	377	10465	-0.0359587	0.0782648	0.96468	0.645912	1	0.999999
chr10.28606315.C.T	rs12773860	T	Severity	CAV	T	WAC	599.3	Dysuria	genitourinary	315	10493	-0.0601057	0.130825	0.941665	0.64592	1	0.999999
chr10.52771475.C.T	rs1800450	T	Severity	CAV	T	MBL2	427.1	Paroxysmal tachycardia, unspecified	circulatory system	249	10510	-0.0618884	0.134711	0.939988	0.645936	1	0.999999
chr21.33287378.C.T	rs8178521	T	Severity	CAV-FE	T	IL10RB	585.4	Chronic kidney disease, Stage I or II	genitourinary	112	11407	0.066504	0.144768	1.06877	0.645958	1	0.999999
chr2.162044379.C.T	rs3788979	T	Risk factor	CAV	T	DPP4	571.51	Cirrhosis of liver without mention of alcohol	digestive	251	11427	-0.0683268	0.148743	0.933955	0.645974	1	0.999999
chrX.15564175.T.C	rs41303171	C	Severity; Risk factor	CAV	C	ACE2	411.2	Myocardial infarction	circulatory system	115	11675	0.237314	0.516636	1.26784	0.645986	1	0.999999
chr12.132489230.GC.G	rs56106917	G	Severity	CAV	G	FBRSL1	681	Superficial cellulitis and abscess	dermatologic	361	12166	-0.0355585	0.0774154	0.965066	0.646003	1	0.999999
chr21.41426103.C.A	rs17000900	A	Severity	CAV-FE	A	MX1	272.1	Hyperlipidemia	endocrine/metabolic	3679	8516	0.0242197	0.0527316	1.02452	0.646017	1	0.999999
chrX.15599938.A.G	rs2106809	G	Severity	CAV	G	ACE2	550.1	Inguinal hernia	digestive	267	12578	-0.0682415	0.148586	0.934035	0.646038	1	0.999999
chr13.41746691.T.A	rs10507497	A	Severity	CAV-FE	A	VWA8	459	Other disorders of circulatory system	circulatory system	237	12518	-0.0534734	0.116434	0.947931	0.646047	1	0.999999
chr1.31151182.G.C	rs12083278	C	Severity	CAV	G	-	289.4	Lymphadenitis	hematopoietic	137	10907	-0.0594859	0.129526	0.942249	0.646048	1	0.999999
chr3.61768231.T.A	rs672699	A	Severity	CAV	T	PTPRG	698	Pruritus and related conditions	dermatologic	182	12841	0.0579469	0.126175	1.05966	0.64605	1	0.999999
chr21.41509390.C.G	rs12626358	G	Possible functional consequences	FCP + IP	G	TMPRSS2	110	Dermatophytosis / Dermatomycosis	infectious diseases	365	11759	-0.0573269	0.124828	0.944285	0.646056	1	0.999999
chr4.25613313.G.A	-	HLA-A*02:02	Protective	IP	A	HLA-A	350	Abnormal movement	neurological	762	11968	-0.0328752	0.0715866	0.967659	0.646065	1	0.999999
chr11.88436431.C.T	rs72953026	T	Severity	CAV-FE	T	-	585.3	Chronic renal failure [CKD]	genitourinary	460	11556	-0.0397873	0.0866386	0.960994	0.646067	1	0.999999
chr6.52236941.T.C	rs763780	C	Protective	FCP	C	IL17F	228	Hemangioma and lymphangioma, any site	neoplasms	320	12463	0.0853074	0.185761	1.08905	0.646067	1	0.999999
chr14.80203237.T.C	rs225014	C	Severity	CAV	C	DIO2	276.1	Electrolyte imbalance	endocrine/metabolic	560	11835	-0.0295083	0.0642559	0.970923	0.646068	1	0.999999
chr17.45422978.G.C	rs1230082	G	Severity	CAV	G	ARHGAP27	250.22	Type 2 diabetes with renal manifestations	endocrine/metabolic	182	10498	-0.0547744	0.119275	0.946699	0.64607	1	0.999999
chr19.35687796.G.A	rs77127536	A	Severity	CAV	A	TYMSP2	327.7	Sleep related movement disorders	neurological	116	10897	0.0853772	0.185918	1.08913	0.646076	1	0.999999
chr19.50379362.T.C	rs1405655	C	Severity	CAV-FE	C	NR1H2	174.1	Breast cancer [female]	neoplasms	465	12376	0.0332223	0.0723488	1.03378	0.646094	1	0.999999
chr6.31575324.G.A	rs361525	G	Severity	CAV-FE	A	TNF	585.3	Chronic renal failure [CKD]	genitourinary	464	11805	-0.0663643	0.144532	0.93579	0.646114	1	0.999999
chr2.36677870.C.A	rs6714112	C	Severity	CAV	A	-	726.1	Enthesopathy	musculoskeletal	338	10935	0.0522375	0.113766	1.05363	0.646116	1	0.999999
chr10.51197961.C.A	rs7897633	A	Severity in European-Americans	CAV	C	PRKG1	707.2	Chronic ulcer of leg or foot	dermatologic	128	13057	-0.0584811	0.127366	0.943196	0.646119	1	0.999999
chr8.97128242.T.C	rs7817272	C	Severity	CAV	C	CPQ	427.6	Premature beats	circulatory system	151	10509	0.0672925	0.146568	1.06961	0.646147	1	0.999999
chr1.161544752.A.C	rs396991	C	Severity	CAV-FE	C	FCGR3A	276.14	Hypopotassemia	endocrine/metabolic	119	11322	0.0627467	0.136667	1.06476	0.646147	1	0.999999
chr3.146517122.G.A	rs343320	A	Severity	CAV-FE	A	PLSCR1	727.1	Synovitis and tenosynovitis	musculoskeletal	146	10914	-0.100774	0.219493	0.904138	0.646148	1	0.999999
chr22.24011037.T.C	rs11090305	C	Severity	CAV	C	-	574	Cholelithiasis and cholecystitis	digestive	142	12079	0.0696997	0.151816	1.07219	0.646157	1	0.999999
chr17.27660155.T.C	rs117217714	C	Severity	CAV	C	NOS2P1	250.42	Other abnormal glucose	endocrine/metabolic	716	10588	-0.151892	0.330847	0.859081	0.646163	1	0.999999
chr14.102356233.A.G	rs11160678	G	Severity	CAV	G	CINP	250.3	Insulin pump user	endocrine/metabolic	275	10378	0.0408466	0.0889754	1.04169	0.646178	1	0.999999
chr14.102356233.A.G	rs11160678	G	Severity	CAV	G	CINP	339	Other headache syndromes	neurological	216	12005	-0.0465207	0.101335	0.954545	0.646179	1	0.999999
chr15.90866675.C.T	rs79742014	T	Protective	IP	T	FURIN	275	Disorders of mineral metabolism	endocrine/metabolic	320	12669	0.0974846	0.212352	1.10239	0.646183	1	0.999999
chr3.1052111.C.G	rs1504061	G	Severity	CAV	G	-	428.3	Heart failure with reduced EF [Systolic or combined heart failure]	circulatory system	231	12113	0.109729	0.239032	1.11598	0.646194	1	0.999999
chr10.43519603.G.T	rs10793436	G	Severity	CAV	T	-	593	Hematuria	genitourinary	269	10576	0.0423397	0.0922372	1.04325	0.646212	1	0.999999
chr1.156125675.T.C	rs581342	C	Severity	CAV	C	LMNA	535	Gastritis and duodenitis	digestive	125	12841	-0.100053	0.217966	0.90479	0.646213	1	0.999999
chr2.162267541.C.T	rs1990760	T	Risk factor; Severity	CAV	C	IFIH1	496.3	Bronchiectasis	respiratory	122	10906	-0.0618772	0.134802	0.939998	0.646218	1	0.999999
chr6.12216733.A.G	rs10755709	A	Severity	CAV	G	-	496	Chronic airway obstruction	respiratory	523	10409	-0.0323083	0.070389	0.968208	0.646237	1	0.999999
chr3.149000300.G.T	rs76488148	T	Severity	CAV	T	GYG1	741.2	Stiffness of joint	musculoskeletal	248	12557	0.0800816	0.174474	1.08338	0.646243	1	0.999999
chr2.136948486.A.G	rs7605851	G	Severity	CAV-FE	G	THSD7B	455	Hemorrhoids	circulatory system	374	11636	-0.0599304	0.130572	0.94183	0.646247	1	0.999999
chr4.153687301.A.G	rs1898830	G	Severity; Risk factor	CAV	G	TLR2	389	Hearing loss	sense organs	545	12071	-0.0299433	0.0652399	0.970501	0.646255	1	0.999999
chrX.15599938.A.G	rs2106809	G	Severity	CAV	G	ACE2	427.9	Palpitations	circulatory system	602	10523	-0.0370148	0.080648	0.963662	0.646258	1	0.999999
chr14.94566450.G.A	rs2093266	A	Risk factor for acute kidney injury	CAV	A	SERPINA4	418	Nonspecific chest pain	circulatory system	775	11537	-0.0477679	0.104081	0.953355	0.646271	1	0.999999
chr2.167953627.G.A	rs7595310	A	Severity	CAV-FE	A	STK39	411.4	Coronary atherosclerosis	circulatory system	1175	11493	0.0270945	0.0590405	1.02746	0.646295	1	0.999999
chr7.117559590.ATCT.A	rs113993960	A	Severity	CAV	A	CFTR	276.13	Hyperpotassemia	endocrine/metabolic	314	12040	-0.212293	0.4626	0.808728	0.646297	1	0.999999
chr19.24134099.G.A	rs10407383	A	Severity	CAV-FE	A	ZNF254	782.3	Edema	symptoms	444	12334	-0.0448356	0.0977026	0.956155	0.646307	1	0.999999
chr14.55263686.C.T	rs10140801	T	Severity	CAV-FE	T	FBXO34-AS1	592	Cystitis and urethritis	genitourinary	162	11650	-0.0542107	0.118136	0.947232	0.646317	1	0.999999
chr10.52340585.A.T	rs1441121	T	Severity	CAV	A	-	580	Nephritis; nephrosis; renal sclerosis	genitourinary	168	11164	-0.0539104	0.117487	0.947517	0.646334	1	0.999999
chr11.88436431.C.T	rs72953026	T	Severity	CAV-FE	T	-	375.1	Dry eyes	sense organs	346	11844	-0.0448659	0.0977767	0.956126	0.646334	1	0.999999
chr1.31151182.G.C	rs12083278	C	Severity	CAV	G	-	726	Peripheral enthesopathies and allied syndromes	musculoskeletal	601	9837	0.0289744	0.063146	1.0294	0.646344	1	0.999999
chr13.19647239.G.A	rs191299359	A	Severity	CAV	A	MPHOSPH8	244	Hypothyroidism	endocrine/metabolic	1662	10087	0.368152	0.802343	1.44506	0.646345	1	0.999999
chr11.784340.C.G	rs7104929	G	Severity	CAV-FE	G	-	442.1	Aortic aneurysm	circulatory system	444	11754	0.0353743	0.0770943	1.03601	0.646345	1	0.999999
chr21.41465921.C.T	rs62217525	C	Possible functional consequences	FCP + IP	T	TMPRSS2	627.3	Postmenopausal atrophic vaginitis	genitourinary	214	11295	0.0943161	0.205562	1.09891	0.646363	1	0.999999
chr1.35908500.C.T	rs2765013	C	Severity	CAV	T	AGO1	195	Cancer, suspected or other	neoplasms	159	12102	0.0852066	0.185712	1.08894	0.64637	1	0.999999
chr11.784340.C.G	rs7104929	G	Severity	CAV-FE	G	-	327	Sleep disorders	neurological	1124	10781	0.0213826	0.0466044	1.02161	0.64637	1	0.999999
chrX.12888602.G.A	rs147244662	A	Severity; Severity for males	CAV-FE	A	TLR7	530.13	Barrett's esophagus	digestive	150	10847	0.472737	1.03036	1.60438	0.646373	1	0.999999
chr6.147217556.A.G	rs116898161	G	Severity	CAV	G	STXBP5	555.2	Ulcerative colitis	digestive	278	10217	0.103437	0.225449	1.10898	0.646374	1	0.999999
chr12.8058591.T.C	rs7842	C	Risk factor; Severity	CAV	C	C3AR1	269	Proteinuria	endocrine/metabolic	263	12800	-0.0450651	0.0982233	0.955935	0.646376	1	0.999999
chr4.44416575.T.C	rs35540967	C	Severity	CAV	C	KCTD8	300.1	Anxiety disorder	mental disorders	1552	9079	0.0311286	0.0678507	1.03162	0.646392	1	0.999999
chr10.52340585.A.T	rs1441121	T	Severity	CAV	A	-	698	Pruritus and related conditions	dermatologic	177	12196	-0.0519636	0.11327	0.949363	0.646408	1	0.999999
chr6.160716758.G.A	rs4252187	A	Potential functional effect on protein	FCP + IP	A	PLG	504	Other alveolar and parietoalveolar pneumonopathy	respiratory	143	12663	0.469492	1.02344	1.59918	0.64642	1	0.999999
chr11.611919.C.G	rs702966	C	Severity in African-Americans	CAV	G	PHRF1	327	Sleep disorders	neurological	1133	10921	0.0218769	0.0476891	1.02212	0.646421	1	0.999999
chr16.78590128.A.G	rs72803978	A	Severity	CAV	G	WWOX	327.41	Organic or persistent insomnia	neurological	184	10833	-0.12032	0.262288	0.886637	0.646426	1	0.999999
chr11.88824823.A.G	rs10831496	G	Severity	CAV-FE	G	GRM5	333	Extrapyramidal disease and abnormal movement disorders	neurological	218	12052	-0.0491885	0.107229	0.952002	0.646432	1	0.999999
chr10.98166813.G.T	rs10786398	T	Severity	CAV	T	R3HCC1L	564	Functional digestive disorders	digestive	345	10095	0.0388297	0.0846498	1.03959	0.646442	1	0.999999
chr2.167953627.G.A	rs7595310	A	Severity	CAV-FE	A	STK39	722.1	Displacement of intervertebral disc	musculoskeletal	220	11433	-0.0552085	0.120359	0.946288	0.646452	1	0.999999
chr6.12216733.A.G	rs10755709	A	Severity	CAV	G	-	261.2	Vitamin B-complex deficiencies	endocrine/metabolic	456	8707	0.0334531	0.0729321	1.03402	0.646458	1	0.999999
chr17.35880776.C.T	rs2107538	T	Risk factor; Severity	FCP	T	CCL5	426.92	Cardiac defibrillator in situ	circulatory system	101	10478	0.0809793	0.176552	1.08435	0.64647	1	0.999999
chrX.15564175.T.C	rs41303171	C	Severity; Risk factor	CAV	C	ACE2	704.1	Alopecia	dermatologic	253	12246	-0.177068	0.386048	0.837723	0.646473	1	0.999999
chr12.106231175.T.A	rs12823094	A	Severity	CAV	A	-	458	Hypotension	circulatory system	101	11250	0.0727989	0.158726	1.07551	0.646489	1	0.999999
chr5.132485305.G.A	rs17622656	A	Risk factor	FCP + IP	A	IRF1	729	Other disorders of soft tissues	musculoskeletal	193	10935	-0.0505579	0.110237	0.950699	0.6465	1	0.999999
chr10.104263031.C.A	rs4925	A	Protective for neurological complications of long COVID	CAV	A	GSTO1	244.2	Acquired hypothyroidism	endocrine/metabolic	350	10078	-0.0387503	0.0844917	0.961991	0.646501	1	0.999999
chr9.30504351.C.T	rs17775810	TT genotype	Protective	CAV	T	LINC01242	172.2	Other non-epithelial cancer of skin	neoplasms	423	11841	-0.0398895	0.0869771	0.960896	0.646507	1	0.999999
chr7.128938247.T.G	rs10488631	TCTA haplotype	Severity in European-Americans	CAV	G	IRF5	411.3	Angina pectoris	circulatory system	192	11614	0.0485864	0.105941	1.04979	0.646507	1	0.999999
chr11.784340.C.G	rs7104929	G	Severity	CAV-FE	G	-	345.3	Convulsions	neurological	101	11913	0.0673896	0.146944	1.06971	0.646516	1	0.999999
chr17.45995618.A.G	rs112572874	G	Risk factor	CAV-FE	G	MAPT	588.2	Secondary hyperparathyroidism (of renal origin)	genitourinary	103	11790	0.0785099	0.171195	1.08167	0.646522	1	0.999999
chr1.156125675.T.C	rs581342	C	Severity	CAV	C	LMNA	198	Secondary malignant neoplasm	neoplasms	196	12109	0.0758716	0.165447	1.07882	0.646531	1	0.999999
chr1.109740350.G.T	rs1332018	T	Risk factor; Severity	CAV	G	GSTM3	110.1	Dermatophytosis	infectious diseases	329	11999	-0.0365242	0.0796461	0.964135	0.646535	1	0.999999
chr21.33287378.C.T	rs8178521	T	Severity	CAV-FE	T	IL10RB	381	Otitis media and Eustachian tube disorders	sense organs	101	12266	-0.0721045	0.157235	0.930434	0.646538	1	0.999999
chr6.52200448.A.G	rs13192246	G	Severity	CAV	A	-	569	Other disorders of intestine	digestive	226	12197	0.0472792	0.103102	1.04841	0.646544	1	0.999999
chr10.43519603.G.T	rs10793436	G	Severity	CAV	T	-	285.21	Anemia in chronic kidney disease	hematopoietic	134	10139	-0.0606812	0.132328	0.941123	0.646546	1	0.999999
chr6.147217556.A.G	rs116898161	G	Severity	CAV	G	STXBP5	274.11	Gouty arthropathy	endocrine/metabolic	102	13015	-0.192659	0.420141	0.824763	0.646552	1	0.999999
chrX.15564175.T.C	rs41303171	C	Severity; Risk factor	CAV	C	ACE2	275.6	Hypercalcemia	endocrine/metabolic	189	12790	0.177518	0.387131	1.19425	0.64656	1	0.999999
chr21.41660268.A.T	rs2252109	A	Severity	CAV	T	-	614	Inflammatory diseases of female pelvic organs	genitourinary	122	11794	-0.0598103	0.130436	0.941943	0.646564	1	0.999999
chrX.15599938.A.G	rs2106809	G	Severity	CAV	G	ACE2	930	Allergic reaction to food	injuries & poisonings	424	10968	0.0588417	0.128324	1.06061	0.646564	1	0.999999
chr1.90742957.A.C	rs2166172	C	Severity	CAV-FE	C	-	702	Degenerative skin conditions and other dermatoses	dermatologic	588	11589	-0.0291894	0.0636582	0.971232	0.646569	1	0.999999
chr5.124614711.G.T	rs4240376	G	Severity	CAV	T	-	626	Disorders of menstruation and other abnormal bleeding from female genital tract	genitourinary	418	11594	-0.0396951	0.0865753	0.961082	0.646591	1	0.999999
chr4.71762286.C.T	rs113574864	T	Severity	CAV	T	GC	454	Varicose veins	circulatory system	244	11630	0.0909478	0.198358	1.09521	0.646592	1	0.999999
chr8.16932640.T.C	rs118072448	T	Severity	CAV	C	-	196	Radiotherapy	neoplasms	113	11815	0.10646	0.232195	1.11233	0.646596	1	0.999999
chr9.33426577.A.G	rs10813976	G	Severity	CAV	G	-	110	Dermatophytosis / Dermatomycosis	infectious diseases	372	11898	-0.041149	0.0897481	0.959686	0.646597	1	0.999999
chr11.88436431.C.T	rs72953026	T	Severity	CAV-FE	T	-	288.1	Decreased white blood cell count	hematopoietic	125	11923	-0.0744989	0.162494	0.928208	0.646614	1	0.999999
chr3.27146807.G.A	rs17317135	G	Severity	CAV	A	NEK10	296.1	Bipolar	mental disorders	224	8754	-0.12748	0.278054	0.880311	0.646615	1	0.999999
chr19.24134099.G.A	rs10407383	A	Severity	CAV-FE	A	ZNF254	195	Cancer, suspected or other	neoplasms	159	12118	0.0700824	0.152862	1.0726	0.646616	1	0.999999
chr15.60845514.G.A	rs17303202	A	Risk factor; Severity	CAV-FE	A	RORA	110.11	Dermatophytosis of nail	infectious diseases	238	11979	-0.0471197	0.10278	0.953973	0.646627	1	0.999999
chr1.169597075.C.T	rs6127	T	Severity in males	CAV	C	SELP	475.9	Postnasal drip	respiratory	233	9808	-0.0436471	0.0952075	0.957292	0.646636	1	0.999999
chr6.18015216.C.T	rs140247774	T	Severity	CAV	T	-	275.6	Hypercalcemia	endocrine/metabolic	188	12570	0.0985846	0.215046	1.10361	0.64664	1	0.999999
chr9.78543197.A.G	rs7027911	A	Severity	CAV	A	-	532	Dysphagia	digestive	233	10812	-0.0439568	0.0958893	0.956995	0.646656	1	0.999999
chr12.8058591.T.C	rs7842	C	Risk factor; Severity	CAV	C	C3AR1	724	Other and unspecified disorders of back	musculoskeletal	190	11593	-0.0526744	0.114908	0.948689	0.646662	1	0.999999
chr5.96909661.C.T	rs150892504	T	Severity	CAV	T	ERAP2	245	Thyroiditis	endocrine/metabolic	624	10073	-0.105573	0.230314	0.899809	0.646673	1	0.999999
chr1.12192898.T.G	rs1061622	T	Severity	CAV-FE	G	TNFRSF1B	433	Cerebrovascular disease	circulatory system	498	12444	0.0356222	0.0777119	1.03626	0.646674	1	0.999999
chr13.102695866.A.G	rs599976	G	Severity	CAV-FE	G	METTL21C	411.2	Myocardial infarction	circulatory system	115	11657	0.086629	0.188993	1.09049	0.646686	1	0.999999
chr5.32750877.T.C	rs1173773	C	Protective	CAV	C	NPR3	296.22	Major depressive disorder	mental disorders	1468	9091	0.019225	0.0419426	1.01941	0.646691	1	0.999999
chr21.41660268.A.T	rs2252109	A	Severity	CAV	T	-	707	Chronic ulcer of skin	dermatologic	156	11902	0.0526713	0.114916	1.05408	0.646703	1	0.999999
chr16.85959043.C.T	rs12444486	C	Severity in African-Americans	CAV	C	-	760	Back pain	symptoms	1029	10830	-0.021647	0.0472294	0.978586	0.646709	1	0.999999
chr7.22548762.C.T	rs13227460	T	Severity	CAV	T	STEAP1B	715.1	Sacroiliitis NEC	musculoskeletal	105	11926	-0.0790437	0.172465	0.924	0.646724	1	0.999999
chr10.89010241.T.C	rs982764	T	Severity	CAV-FE	C	FAS	614.5	Inflammatory disease of cervix, vagina, and vulva	genitourinary	124	12864	0.0643238	0.140361	1.06644	0.646756	1	0.999999
chr1.155197995.A.G	rs41264915	A	Severity	CAV-FE	G	THBS3	596	Other disorders of bladder	genitourinary	172	12916	0.0766452	0.167251	1.07966	0.646763	1	0.999999
chr22.49281538.G.A	rs62220604	G	Severity	CAV	A	-	454	Varicose veins	circulatory system	229	10863	-0.0491889	0.107338	0.952001	0.646765	1	0.999999
chr3.101705614.T.C	rs11919389	C	Risk factor	CAV	C	PDCL3P4	687	Symptoms affecting skin	dermatologic	109	11148	-0.0669999	0.146209	0.935195	0.646776	1	0.999999
chr5.32750877.T.C	rs1173773	C	Protective	CAV	C	NPR3	555.1	Regional enteritis	digestive	366	10185	0.0364244	0.079487	1.0371	0.646778	1	0.999999
chr2.60480453.A.G	rs1123573	A	Severity	CAV-FE	G	BCL11A	726	Peripheral enthesopathies and allied syndromes	musculoskeletal	639	11011	0.0276097	0.0602526	1.02799	0.646785	1	0.999999
chr14.72467521.C.T	rs12587980	T	Severity	CAV	T	RGS6	252.1	Hyperparathyroidism	endocrine/metabolic	170	11924	0.0538192	0.117451	1.05529	0.646788	1	0.999999
chr8.40324459.C.A	rs11779911	C	Severity	CAV	A	SIRLNT	369.5	Conjunctivitis, infectious	sense organs	157	11056	0.0552287	0.12053	1.05678	0.646799	1	0.999999
chr9.3320390.C.A	rs72699049	A	Severity	CAV	A	RFX3	172.1	Melanomas of skin, dx or hx	neoplasms	110	11995	0.149773	0.326865	1.16157	0.646802	1	0.999999
chr15.60845514.G.A	rs17303202	A	Risk factor; Severity	CAV-FE	A	RORA	740.1	Osteoarthritis; localized	musculoskeletal	859	11504	0.0260291	0.0568066	1.02637	0.646805	1	0.999999
chr4.107694523.TG.T	rs70947091	T	Severity	CAV-FE	T	PAPSS1	174.1	Breast cancer [female]	neoplasms	461	12212	-0.0354383	0.0773421	0.965182	0.646807	1	0.999999
chr21.41426103.C.A	rs17000900	A	Severity	CAV-FE	A	MX1	292.3	Memory loss	mental disorders	250	12272	0.0719988	0.157134	1.07465	0.646809	1	0.999999
chr1.90742957.A.C	rs2166172	C	Severity	CAV-FE	C	-	580	Nephritis; nephrosis; renal sclerosis	genitourinary	177	11712	-0.0516898	0.112811	0.949623	0.646811	1	0.999999
chr1.90742957.A.C	rs2166172	C	Severity	CAV-FE	C	-	611	Abnormal findings on mammogram or breast exam	genitourinary	390	12026	0.0355052	0.0774901	1.03614	0.646816	1	0.999999
chr2.181488719.A.C	rs2034831	C	Severity	CAV	C	ITGA4	165	Cancer within the respiratory system	neoplasms	112	13081	-0.128188	0.279773	0.879688	0.646818	1	0.999999
chr11.320772.A.G	rs12252	G	Severity; Risk factor	CAV	G	IFITM3	743	Osteoporosis, osteopenia and pathological fracture	musculoskeletal	946	11684	-0.0460661	0.100541	0.954979	0.64682	1	0.999999
chr1.46309111.A.G	rs41292543	G	Severity	CAV-FE	G	UQCRH	585.1	Acute renal failure	genitourinary	277	11804	-0.0651525	0.142198	0.936925	0.646823	1	0.999999
chr9.117713024.A.G	rs4986790	G	Severity	CAV	G	TLR4	706	Diseases of sebaceous glands	dermatologic	431	12000	0.0642827	0.140307	1.06639	0.64684	1	0.999999
chr4.67910402.G.A	rs4860265	G	Possible functional consequences	FCP + IP	G	TMPRSS11A	627.2	Symptomatic menopause	genitourinary	153	11331	-0.0580383	0.126679	0.943614	0.646842	1	0.999999
chr13.22495675.AG.A	rs10714879	A	Severity	CAV	AG	-	694	Dyschromia and Vitiligo	dermatologic	387	10852	-0.0431813	0.0942544	0.957738	0.646855	1	0.999999
chr4.67910402.G.A	rs4860265	G	Possible functional consequences	FCP + IP	G	TMPRSS11A	250.42	Other abnormal glucose	endocrine/metabolic	704	10341	-0.0281256	0.0613932	0.972266	0.646865	1	0.999999
chr4.68840276.G.A	rs115162070	G	Severity	CAV	A	-	596	Other disorders of bladder	genitourinary	173	12734	0.095231	0.207874	1.09991	0.646867	1	0.999999
chr3.146517122.G.A	rs343320	A	Severity	CAV-FE	A	PLSCR1	433	Cerebrovascular disease	circulatory system	495	12338	-0.0561385	0.122541	0.945408	0.646867	1	0.999999
chr12.47844974.A.G	rs731236	AG and AA genotype	Severity	CAV	G	VDR	426.91	Cardiac pacemaker in situ	circulatory system	204	10511	0.0494784	0.108007	1.05072	0.646876	1	0.999999
chr7.117611595.T.G	rs150212784	G	Severity	CAV	G	CFTR	585.34	Chronic Kidney Disease, Stage IV	genitourinary	203	11789	0.47465	1.03612	1.60745	0.646877	1	0.999999
chr11.126292948.C.T	rs8177374	T	Protective	CAV	T	TIRAP	599.4	Urinary incontinence	genitourinary	232	10740	0.0623017	0.135999	1.06428	0.646878	1	0.999999
chr4.67963489.G.A	rs6552134	G	Possible functional consequences	FCP + IP	G	TMPRSS11A	289	Other diseases of blood and blood-forming organs	hematopoietic	145	11999	-0.0633348	0.138256	0.938629	0.646881	1	0.999999
chr5.142872984.C.T	rs10039856	C	Severity	CAV	T	ARHGAP26	930	Allergic reaction to food	injuries & poisonings	424	10924	-0.068201	0.148886	0.934073	0.646898	1	0.999999
chr3.61768231.T.A	rs672699	A	Severity	CAV	T	PTPRG	707	Chronic ulcer of skin	dermatologic	166	13032	0.0613392	0.133911	1.06326	0.646911	1	0.999999
chr5.123497022.T.C	rs62377777	T	Severity	CAV	C	-	564	Functional digestive disorders	digestive	347	10193	0.0412688	0.0900961	1.04213	0.646914	1	0.999999
chr5.157106730.T.C	rs35960726	C	Severity	CAV	C	HAVCR2	627.3	Postmenopausal atrophic vaginitis	genitourinary	220	11579	0.341858	0.746331	1.40756	0.646915	1	0.999999
chr7.117587778.G.T	rs113993959	T	Severity	CAV	T	CFTR	512.7	Shortness of breath	respiratory	1687	9132	0.339883	0.742042	1.40478	0.646925	1	0.999999
chr17.42362183.A.G	rs744166	G	Risk factor; Severity	CAV	G	STAT3	564.1	Irritable Bowel Syndrome	digestive	199	10224	0.0474039	0.103495	1.04855	0.646931	1	0.999999
chr1.3081749.G.A	rs12745140	A	Severity	CAV	A	PRDM16	696.41	Psoriasis vulgaris	dermatologic	257	10442	0.0678622	0.148161	1.07022	0.646931	1	0.999999
chr22.24011037.T.C	rs11090305	C	Severity	CAV	C	-	735	Acquired foot deformities	musculoskeletal	149	11762	0.0675711	0.147529	1.06991	0.646938	1	0.999999
chr2.112913801.G.T	rs3811046	T	Risk factor	CAV	G	IL37	250.2	Type 2 diabetes	endocrine/metabolic	1170	10592	0.0231331	0.0505081	1.0234	0.646948	1	0.999999
chr2.162267541.C.T	rs1990760	T	Risk factor; Severity	CAV	C	IFIH1	483	Acute bronchitis and bronchiolitis	respiratory	135	12030	-0.0579755	0.126585	0.943673	0.646955	1	0.999999
chr3.38894643.C.T	rs33985936	T	Severity	CAV	T	SCN11A	594.1	Calculus of kidney	genitourinary	357	12770	-0.0423367	0.0924416	0.958547	0.646964	1	0.999999
chr14.76832814.C.CT	rs34279101	CT	Severity	CAV	CT	LRRC74A	250.22	Type 2 diabetes with renal manifestations	endocrine/metabolic	182	10484	0.063152	0.137894	1.06519	0.646971	1	0.999999
chr9.133251249.A.G	rs7849280	G	Protective	CAV	G	ABO	626.13	Irregular menstrual cycle	genitourinary	121	11592	0.112139	0.244864	1.11867	0.646979	1	0.999999
chr6.31575324.G.A	rs361525	G	Severity	CAV-FE	A	TNF	079	Viral infection	infectious diseases	149	10624	-0.122773	0.268089	0.884464	0.646984	1	0.999999
chr4.71762286.C.T	rs113574864	T	Severity	CAV	T	GC	702.1	Actinic keratosis	dermatologic	326	12135	0.0807996	0.176439	1.08415	0.646991	1	0.999999
chr9.87726001.C.A	rs41307457	C;A	Possible functional consequences	FCP + IP	A	CTSL	313.1	Attention deficit hyperactivity disorder	mental disorders	139	12992	0.13152	0.287199	1.14056	0.646995	1	0.999999
chr21.33252612.A.G	rs2236757	A	Severity	CAV-FE	A	IFNAR2	472	Chronic pharyngitis and nasopharyngitis	respiratory	432	9361	-0.0353432	0.0771797	0.965274	0.647	1	0.999999
chr14.35401887.C.T	rs696	CC genotype	Severity	CAV	T	NFKBIA	619	Noninflammatory female genital disorders	genitourinary	250	12576	-0.0424403	0.0926781	0.958448	0.647001	1	0.999999
chr17.49863303.C.T	rs77534576	T	Severity	CAV	T	-	292.3	Memory loss	mental disorders	250	12346	0.115642	0.252534	1.12259	0.647005	1	0.999999
chrX.15600835.T.C	rs4646116	C	Risk factor	FCP + IP	C	ACE2	426.91	Cardiac pacemaker in situ	circulatory system	204	10517	-0.341285	0.745326	0.710856	0.647024	1	0.999999
chr17.8109899.C.T	rs151256885	T	Severity	CAV	T	ALOXE3	380.4	Impacted cerumen	sense organs	190	12626	-0.266891	0.582871	0.765757	0.647032	1	0.999999
chr14.35401887.C.T	rs696	CC genotype	Severity	CAV	T	NFKBIA	514	Abnormal findings examination of lungs	respiratory	297	12414	-0.0394149	0.0860875	0.961352	0.647062	1	0.999999
chr19.35687796.G.A	rs77127536	A	Severity	CAV	A	TYMSP2	327	Sleep disorders	neurological	1128	10897	-0.0299763	0.0654733	0.970469	0.647068	1	0.999999
chr5.157106730.T.C	rs35960726	C	Severity	CAV	C	HAVCR2	174	Breast cancer	neoplasms	469	12358	0.245784	0.536852	1.27862	0.647078	1	0.999999
chr12.47844974.A.G	rs731236	AG and AA genotype	Severity	CAV	G	VDR	592	Cystitis and urethritis	genitourinary	162	11692	0.0524646	0.114595	1.05387	0.647078	1	0.999999
chr4.186082920.C.T	rs3775291	T	Risk factor; Severity	CAV-FE	T	TLR3	473.4	Voice disturbance	respiratory	223	9803	0.0492933	0.107674	1.05053	0.647096	1	0.999999
chr18.6461231.C.G	rs11659676	G	Severity	CAV-FE	G	RPL6P27	195	Cancer, suspected or other	neoplasms	152	11769	-0.0547575	0.11961	0.946715	0.647096	1	0.999999
chr11.88436431.C.T	rs72953026	T	Severity	CAV-FE	T	-	172.1	Melanomas of skin, dx or hx	neoplasms	110	11790	0.0761274	0.166291	1.0791	0.647098	1	0.999999
chr1.87162490.C.T	rs10873821	C	Severity	CAV	T	LINC01140	512	Other symptoms of respiratory system	respiratory	2483	9108	-0.01904	0.0415909	0.98114	0.647101	1	0.999999
chr3.38894643.C.T	rs33985936	T	Severity	CAV	T	SCN11A	287.3	Thrombocytopenia	hematopoietic	225	12310	0.0520086	0.113608	1.05338	0.647102	1	0.999999
chr11.14893332.A.G	rs10741657	G	Severity	CAV	A	CYP2R1	090	Sexually transmitted infections (not HIV or hepatitis)	infectious diseases	258	13014	0.0431129	0.0941817	1.04406	0.647123	1	0.999999
chr3.146517122.G.A	rs343320	A	Severity	CAV-FE	A	PLSCR1	279.7	Other immunological findings	endocrine/metabolic	378	12525	0.0594737	0.129923	1.06128	0.647124	1	0.999999
chr12.57108399.C.T	rs324011	T	Risk factor; Severity	CAV	T	STAT6	287.3	Thrombocytopenia	hematopoietic	225	12194	-0.0465764	0.101749	0.954492	0.647127	1	0.999999
chr6.31575324.G.A	rs361525	G	Severity	CAV-FE	A	TNF	172.2	Other non-epithelial cancer of skin	neoplasms	429	12050	-0.0683325	0.14928	0.93395	0.647133	1	0.999999
chr6.31572536.A.G	rs909253	G	Risk factor	CAV	G	TNF	355.1	Chronic pain syndrome	neurological	105	12473	0.0741389	0.161965	1.07696	0.647134	1	0.999999
chr13.33129529.C.G	rs34425674	G	Risk factor	CAV	G	STARD13	809	Fracture of unspecified bones	injuries & poisonings	119	12277	-0.209619	0.45795	0.810893	0.647144	1	0.999999
chr17.31410594.G.A	rs178840	G	Severity	CAV	A	RAB11FIP4	276.1	Electrolyte imbalance	endocrine/metabolic	517	10662	0.0325397	0.0710894	1.03307	0.647147	1	0.999999
chr9.87724615.A.G	rs3128509	A;G	Possible functional consequences	FCP + IP	A	CTSL	260	Protein-calorie malnutrition	endocrine/metabolic	245	8945	0.0444607	0.0971356	1.04546	0.647155	1	0.999999
chr4.67963489.G.A	rs6552134	G	Possible functional consequences	FCP + IP	G	TMPRSS11A	427.2	Atrial fibrillation and flutter	circulatory system	714	10354	-0.0305328	0.0667073	0.969929	0.647159	1	0.999999
chrX.15600835.T.C	rs4646116	C	Risk factor	FCP + IP	C	ACE2	747.1	Cardiac congenital anomalies	congenital anomalies	131	13143	-0.462482	1.01043	0.629719	0.647162	1	0.999999
chr12.8608014.A.G	rs11613792	A	Severity	CAV	G	AICDA	596	Other disorders of bladder	genitourinary	167	12074	-0.0750623	0.163998	0.927686	0.647167	1	0.999999
chr11.611919.C.G	rs702966	C	Severity in African-Americans	CAV	G	PHRF1	571.51	Cirrhosis of liver without mention of alcohol	digestive	265	11719	0.0436409	0.0953495	1.04461	0.647172	1	0.999999
chr4.25613313.G.A	-	HLA-A*02:02	Protective	IP	A	HLA-A	242	Thyrotoxicosis with or without goiter	endocrine/metabolic	245	10075	0.0541895	0.118398	1.05568	0.647176	1	0.999999
chr5.124614711.G.T	rs4240376	G	Severity	CAV	T	-	250.4	Abnormal glucose	endocrine/metabolic	886	10596	0.0273152	0.0596808	1.02769	0.647176	1	0.999999
chr12.8058591.T.C	rs7842	C	Risk factor; Severity	CAV	C	C3AR1	350	Abnormal movement	neurological	762	11961	-0.027508	0.0601041	0.972867	0.647188	1	0.999999
chr14.74952741.A.G	rs2268616	G	Risk factor	CAV	G	PGF	228	Hemangioma and lymphangioma, any site	neoplasms	318	12369	0.118781	0.259537	1.12612	0.647193	1	0.999999
chr21.41465921.C.T	rs62217525	C	Possible functional consequences	FCP + IP	T	TMPRSS2	601	Inflammatory diseases of prostate	genitourinary	116	11584	-0.15411	0.336732	0.857178	0.647195	1	0.999999
chr12.6845711.C.T	rs5443	T	protective	CAV	T	CDCA3	256.4	Polycystic ovaries	endocrine/metabolic	127	11977	-0.0639286	0.139694	0.938072	0.647216	1	0.999999
chr11.320772.A.G	rs12252	G	Severity; Risk factor	CAV	G	IFITM3	289	Other diseases of blood and blood-forming organs	hematopoietic	145	12051	0.11087	0.242272	1.11725	0.647221	1	0.999999
chr18.69541156.T.C	rs12958013	T	Severity	CAV	C	DOK6	345.3	Convulsions	neurological	100	11441	-0.105154	0.229791	0.900186	0.647235	1	0.999999
chr17.49863303.C.T	rs77534576	T	Severity	CAV	T	-	721.1	Spondylosis without myelopathy	musculoskeletal	618	11600	-0.08064	0.176226	0.922526	0.647243	1	0.999999
chr9.87726001.C.A	rs41307457	C;A	Possible functional consequences	FCP + IP	A	CTSL	300.4	Dysthymic disorder	mental disorders	107	9087	-0.168179	0.367557	0.845202	0.647269	1	0.999999
chr5.124614711.G.T	rs4240376	G	Severity	CAV	T	-	585.34	Chronic Kidney Disease, Stage IV	genitourinary	203	11800	0.0529903	0.115815	1.05442	0.64728	1	0.999999
chrX.15589409.C.T	rs148771870	T	interindividual clinical variability; may destabilize ACE2 protein structure	CAV-FE	T	ACE2	798	Malaise and fatigue	symptoms	1137	10874	-0.477532	1.04369	0.620312	0.647281	1	0.999999
chr2.136948486.A.G	rs7605851	G	Severity	CAV-FE	G	THSD7B	512.9	Other dyspnea	respiratory	930	9114	0.0392955	0.0858844	1.04008	0.647284	1	0.999999
chr6.158608455.C.T	rs117665206	T	Severity	CAV	T	TMEM181	427.2	Atrial fibrillation and flutter	circulatory system	723	10522	-0.166913	0.364811	0.846273	0.647289	1	0.999999
chr21.33252612.A.G	rs2236757	A	Severity	CAV-FE	A	IFNAR2	458	Hypotension	circulatory system	102	12004	0.0703601	0.153787	1.07289	0.647301	1	0.999999
chrX.15599938.A.G	rs2106809	G	Severity	CAV	G	ACE2	411.3	Angina pectoris	circulatory system	193	11680	-0.0740421	0.161841	0.928633	0.647311	1	0.999999
chr9.131672331.T.G	rs12551879	G	Severity	CAV	G	RAPGEF1	585.4	Chronic kidney disease, Stage I or II	genitourinary	113	11767	-0.116723	0.25514	0.889831	0.647321	1	0.999999
chr19.50259161.A.G	rs1651553	G	Severity	CAV	A	MYH14	701	Other hypertrophic and atrophic conditions of skin	dermatologic	270	12365	0.0432573	0.0945595	1.04421	0.64734	1	0.999999
chr9.87725456.A.T	rs56952354	A;T	Possible functional consequences	FCP + IP	T	CTSL	426	Cardiac conduction disorders	circulatory system	619	10506	-0.112648	0.246248	0.893465	0.647341	1	0.999999
chr15.33615902.C.T	rs12593288	C	Severity	CAV	T	RYR3	216	Benign neoplasm of skin	neoplasms	638	11217	-0.0344102	0.0752247	0.966175	0.647361	1	0.999999
chr1.3081749.G.A	rs12745140	A	Severity	CAV	A	PRDM16	476	Allergic rhinitis	respiratory	941	9503	-0.0385452	0.0842648	0.962188	0.647362	1	0.999999
chr15.60845514.G.A	rs17303202	A	Risk factor; Severity	CAV-FE	A	RORA	610	Benign mammary dysplasias	genitourinary	115	12101	0.0659598	0.144199	1.06818	0.647367	1	0.999999
chr4.69615987.C.T	rs7688383	T	Loss of smell and taste	CAV	T	UGT2A1	276.12	Hyposmolality and/or hyponatremia	endocrine/metabolic	149	11846	-0.0558981	0.122208	0.945635	0.647383	1	0.999999
chrX.15596127.G.T	rs146598386	T	Severity	CAV	T	ACE2	204	Leukemia	neoplasms	112	13019	-0.462887	1.01199	0.629464	0.647383	1	0.999999
chr6.30887474.G.A	rs4618569	AG genotype	Severity	CAV	A	DDR1	054	Herpes simplex	infectious diseases	358	10622	0.0428045	0.0935851	1.04373	0.647394	1	0.999999
chr6.105878879.T.A	rs9386484	T	Severity	CAV	A	-	960	Poisoning by antibiotics	injuries & poisonings	130	10445	0.0711741	0.155613	1.07377	0.647399	1	0.999999
chr22.43928847.C.G	rs738409	G	Protective*Conflicting; Severity*Conflicting	CAV	G	PNPLA3	250.3	Insulin pump user	endocrine/metabolic	273	10385	0.0481089	0.105187	1.04928	0.647409	1	0.999999
chr6.41534945.A.C	rs1886814	C	Severity	CAV-FE	C	FOXP4-AS1	280.1	Iron deficiency anemias, unspecified or not due to blood loss	hematopoietic	359	11191	0.081709	0.178654	1.08514	0.647412	1	0.999999
chr1.155197995.A.G	rs41264915	A	Severity	CAV-FE	G	THBS3	741	Symptoms and disorders of the joints	musculoskeletal	348	12606	0.0544348	0.119021	1.05594	0.647417	1	0.999999
chr2.136948486.A.G	rs7605851	G	Severity	CAV-FE	G	THSD7B	110	Dermatophytosis / Dermatomycosis	infectious diseases	372	11973	0.0572469	0.125171	1.05892	0.647419	1	0.999999
chr14.76832814.C.CT	rs34279101	CT	Severity	CAV	CT	LRRC74A	729	Other disorders of soft tissues	musculoskeletal	194	10901	0.0611388	0.133683	1.06305	0.647426	1	0.999999
chr1.31151182.G.C	rs12083278	C	Severity	CAV	G	-	250.42	Other abnormal glucose	endocrine/metabolic	665	9464	-0.02854	0.062405	0.971863	0.647431	1	0.999999
chr12.6845711.C.T	rs5443	T	protective	CAV	T	CDCA3	456	Chronic venous insufficiency [CVI]	circulatory system	223	11658	-0.0478817	0.1047	0.953247	0.647441	1	0.999999
chr9.117713024.A.G	rs4986790	G	Severity	CAV	G	TLR4	440	Atherosclerosis	circulatory system	111	11908	0.118367	0.25883	1.12566	0.647444	1	0.999999
chrX.15600835.T.C	rs4646116	C	Risk factor	FCP + IP	C	ACE2	165.1	Cancer of bronchus; lung	neoplasms	111	13248	-0.464544	1.01581	0.628422	0.647445	1	0.999999
chr14.76832814.C.CT	rs34279101	CT	Severity	CAV	CT	LRRC74A	687.1	Rash and other nonspecific skin eruption	dermatologic	454	11069	0.0398027	0.0870395	1.04061	0.64746	1	0.999999
chr12.47902438.G.T	rs11574024	T	Severity	CAV	T	VDR	743.1	Osteoporosis	musculoskeletal	886	11735	0.047165	0.103146	1.04829	0.647482	1	0.999999
chr9.133257521.T.TC	rs8176719	TC	Severity; Risk factor	CAV-FE	TC	ABO	276.13	Hyperpotassemia	endocrine/metabolic	314	12102	0.0388845	0.0850404	1.03965	0.647493	1	0.999999
chr14.76832814.C.CT	rs34279101	CT	Severity	CAV	CT	LRRC74A	592.1	Cystitis	genitourinary	141	11590	-0.0731341	0.159945	0.929476	0.647495	1	0.999999
chr5.124614711.G.T	rs4240376	G	Severity	CAV	T	-	627	Menopausal and postmenopausal disorders	genitourinary	437	11594	0.0377391	0.0825368	1.03846	0.647499	1	0.999999
chr6.45737076.T.A	rs16873740	A	Severity	CAV	A	-	798.1	Chronic fatigue syndrome	symptoms	156	10843	-0.0810409	0.17724	0.922156	0.6475	1	0.999999
chr17.8109899.C.T	rs151256885	T	Severity	CAV	T	ALOXE3	289.4	Lymphadenitis	hematopoietic	148	12163	0.267559	0.585166	1.30677	0.647502	1	0.999999
chr2.195519781.A.G	rs74417002	G	Severity	CAV	G	-	706.8	Other specified diseases of sebaceous glands	dermatologic	111	11984	-0.190282	0.416178	0.826726	0.647518	1	0.999999
chr11.71456403.G.T	rs12785878	G	Severity	CAV	G	NADSYN1	394	Rheumatic disease of the heart valves	circulatory system	242	11743	0.0468049	0.102371	1.04792	0.647521	1	0.999999
chr6.160716758.G.A	rs4252187	A	Potential functional effect on protein	FCP + IP	A	PLG	611	Abnormal findings on mammogram or breast exam	genitourinary	395	12109	-0.469254	1.02642	0.625468	0.647546	1	0.999999
chr6.147217556.A.G	rs116898161	G	Severity	CAV	G	STXBP5	255	Disorders of adrenal glands	endocrine/metabolic	173	11970	-0.14178	0.310122	0.867812	0.647546	1	0.999999
chrX.15600835.T.C	rs4646116	C	Risk factor	FCP + IP	C	ACE2	772.3	Muscle weakness	symptoms	105	12796	-0.462687	1.01209	0.62959	0.647555	1	0.999999
chr4.67964168.T.A	rs720009	A	Possible functional consequences	FCP + IP	A	TMPRSS11A	614	Inflammatory diseases of female pelvic organs	genitourinary	134	12934	-0.21316	0.466271	0.808027	0.647556	1	0.999999
chr15.60810211.C.T	rs341419	T	Severity	CAV-FE	T	RORA	433.1	Occlusion and stenosis of precerebral arteries	circulatory system	224	12267	-0.0596418	0.130467	0.942102	0.647571	1	0.999999
chr22.43928847.C.G	rs738409	G	Protective*Conflicting; Severity*Conflicting	CAV	G	PNPLA3	591	Urinary tract infection	genitourinary	481	11462	0.0366321	0.0801351	1.03731	0.647578	1	0.999999
chr10.52771466.C.T	rs1800451	T	Potential functional effect on protein	FCP + IP	T	MBL2	426.91	Cardiac pacemaker in situ	circulatory system	204	10509	-0.178617	0.390743	0.836426	0.647584	1	0.999999
chr15.90866675.C.T	rs79742014	T	Protective	IP	T	FURIN	041	Bacterial infection NOS	infectious diseases	113	12729	-0.189912	0.415473	0.827032	0.647601	1	0.999999
chr7.22548762.C.T	rs13227460	T	Severity	CAV	T	STEAP1B	689	Disorder of skin and subcutaneous tissue NOS	dermatologic	151	12270	0.0631769	0.138215	1.06522	0.647605	1	0.999999
chr3.146517122.G.A	rs343320	A	Severity	CAV-FE	A	PLSCR1	960	Poisoning by antibiotics	injuries & poisonings	159	12537	0.0889625	0.194636	1.09304	0.647619	1	0.999999
chr5.1211624.A.G	rs76067074	G	Severity	CAV-FE	G	SLC6A19	185	Cancer of prostate	neoplasms	218	11474	0.102868	0.225059	1.10835	0.64762	1	0.999999
chr2.196087686.G.A	rs2176724	A	Severity	CAV	A	-	291	Other specified nonpsychotic and/or transient mental disorders	mental disorders	100	12341	0.097547	0.213424	1.10246	0.647629	1	0.999999
chr11.320772.A.G	rs12252	G	Severity; Risk factor	CAV	G	IFITM3	327.3	Sleep apnea	neurological	710	10810	-0.0525715	0.115024	0.948787	0.647637	1	0.999999
chr4.106022043.T.C	rs11729561	T	Severity	CAV	C	-	571.5	Other chronic nonalcoholic liver disease	digestive	565	11547	0.0490166	0.107249	1.05024	0.647644	1	0.999999
chr2.136948486.A.G	rs7605851	G	Severity	CAV-FE	G	THSD7B	250.24	Type 2 diabetes with neurological manifestations	endocrine/metabolic	173	10573	-0.0870355	0.190437	0.916645	0.647648	1	0.999999
chr13.23084699.A.G	rs1984162	G	Severity	CAV	G	-	228.1	Hemangioma of skin and subcutaneous tissue	neoplasms	277	12424	0.0437989	0.0958369	1.04477	0.64766	1	0.999999
chr5.174562335.T.A	rs2220543	T	Severity	CAV	A	SUMO2P6	433.2	Occlusion of cerebral arteries	circulatory system	168	12385	-0.0588964	0.128875	0.942804	0.647669	1	0.999999
chr6.160731787.C.T	rs4252128	T	Potential functional effect on protein	FCP + IP	T	PLG	722.1	Displacement of intervertebral disc	musculoskeletal	222	11599	-0.137776	0.301478	0.871293	0.647669	1	0.999999
chr7.107967457.C.T	rs2237698	T	Severity	CAV	T	LAMB1	369.5	Conjunctivitis, infectious	sense organs	169	11946	0.0696424	0.152393	1.07212	0.647676	1	0.999999
chr17.45422978.G.C	rs1230082	G	Severity	CAV	G	ARHGAP27	241.1	Nontoxic uninodular goiter	endocrine/metabolic	474	9995	0.0335798	0.0734826	1.03415	0.647689	1	0.999999
chrX.12885540.A.T	rs179008	T	Severity; Risk factor	CAV	T	TLR7	512.7	Shortness of breath	respiratory	1642	8768	-0.0271913	0.0595037	0.973175	0.647694	1	0.999999
chr4.111691870.C.T	rs112641600	C	Severity	CAV	T	-	296.2	Depression	mental disorders	1493	9001	0.0341225	0.0746717	1.03471	0.647695	1	0.999999
chr4.5820150.T.C	rs3774881	T	Severity	CAV	C	CRMP1	279.7	Other immunological findings	endocrine/metabolic	363	12087	0.0508953	0.111381	1.05221	0.64771	1	0.999999
chr20.50172836.A.G	rs6122883	G	Severity	CAV-FE	G	LINC01273	939	Atopic/contact dermatitis due to other or unspecified	dermatologic	596	10811	0.0298085	0.0652348	1.03026	0.647712	1	0.999999
chr11.26675470.T.G	rs10835056	G	Severity	CAV	T	SLC5A12	426.3	Bundle branch block	circulatory system	120	10416	0.0655926	0.143549	1.06779	0.647717	1	0.999999
chr21.41465921.C.T	rs62217525	C	Possible functional consequences	FCP + IP	T	TMPRSS2	276.14	Hypopotassemia	endocrine/metabolic	124	11800	0.121083	0.264991	1.12872	0.647719	1	0.999999
chr4.166008836.A.T	rs17047200	TT genotype	Severity (TT genotype)*Conflicting; Risk factor (AA genotype)*Conflicting	CAV	T	TLL1	573	Other disorders of liver	digestive	102	11440	0.0989028	0.216454	1.10396	0.647727	1	0.999999
chr12.52726315.TC.T	rs5798227	T	Risk factor	CAV	TC	-	512	Other symptoms of respiratory system	respiratory	2489	9123	0.0266128	0.0582439	1.02697	0.647728	1	0.999999
chr13.102695866.A.G	rs599976	G	Severity	CAV-FE	G	METTL21C	472	Chronic pharyngitis and nasopharyngitis	respiratory	452	9796	0.0446052	0.0976252	1.04561	0.647741	1	0.999999
chr12.47844974.A.G	rs731236	AG and AA genotype	Severity	CAV	G	VDR	362.26	Macular puckering of retina	sense organs	105	12215	0.0649485	0.142155	1.0671	0.647754	1	0.999999
chr9.30504351.C.T	rs17775810	TT genotype	Protective	CAV	T	LINC01242	242	Thyrotoxicosis with or without goiter	endocrine/metabolic	243	9910	-0.0516963	0.113153	0.949617	0.647764	1	0.999999
chr11.88824823.A.G	rs10831496	G	Severity	CAV-FE	G	GRM5	722	Intervertebral disc disorders	musculoskeletal	414	11604	-0.035779	0.0783136	0.964853	0.647766	1	0.999999
chr1.155175305.G.A	rs7528026	A	Severity	CAV	A	TRIM46	596	Other disorders of bladder	genitourinary	173	12901	0.178923	0.391636	1.19593	0.647771	1	0.999999
chr4.186082920.C.T	rs3775291	T	Risk factor; Severity	CAV-FE	T	TLR3	475	Chronic sinusitis	respiratory	635	9803	0.0297589	0.0651407	1.03021	0.647785	1	0.999999
chr14.74952741.A.G	rs2268616	G	Risk factor	CAV	G	PGF	741.2	Stiffness of joint	musculoskeletal	247	12537	-0.149111	0.326406	0.861473	0.647795	1	0.999999
chr9.21206606.C.G	rs28368148	G	Severity	CAV-FE	G	IFNA10	371	Inflammation of the eye	sense organs	257	11933	0.178539	0.390832	1.19547	0.647802	1	0.999999
chr6.31572536.A.G	rs909253	G	Risk factor	CAV	G	TNF	350.2	Abnormality of gait	neurological	589	11983	-0.0338463	0.0740969	0.96672	0.647826	1	0.999999
chr12.57108399.C.T	rs324011	T	Risk factor; Severity	CAV	T	STAT6	740.1	Osteoarthritis; localized	musculoskeletal	853	11415	0.0251464	0.0550526	1.02547	0.647836	1	0.999999
chr9.117713024.A.G	rs4986790	G	Severity	CAV	G	TLR4	269	Proteinuria	endocrine/metabolic	263	12823	0.082363	0.180318	1.08585	0.647839	1	0.999999
chr1.46309111.A.G	rs41292543	G	Severity	CAV-FE	G	UQCRH	459.9	Circulatory disease NEC	circulatory system	160	12582	-0.0870245	0.190524	0.916655	0.64784	1	0.999999
chrX.12886851.C.T	rs5743781	T	Severity; Severity for males	CAV-FE	T	TLR7	626.13	Irregular menstrual cycle	genitourinary	121	11589	0.481495	1.05415	1.61849	0.647844	1	0.999999
chr1.161544752.A.C	rs396991	C	Severity	CAV-FE	C	FCGR3A	593	Hematuria	genitourinary	274	10937	0.0413158	0.0904549	1.04218	0.647847	1	0.999999
chr9.81442264.TCAG.T	rs1826292621	T	Severity	CAV	T	-	564.1	Irritable Bowel Syndrome	digestive	200	10209	0.0812261	0.177833	1.08462	0.647847	1	0.999999
chr4.71762286.C.T	rs113574864	T	Severity	CAV	T	GC	605	Erectile dysfunction [ED]	genitourinary	497	11569	-0.071296	0.156094	0.931186	0.647849	1	0.999999
chr8.16932640.T.C	rs118072448	T	Severity	CAV	C	-	433.3	Cerebral ischemia	circulatory system	159	12108	-0.0958398	0.20983	0.90861	0.647852	1	0.999999
chr9.131672331.T.G	rs12551879	G	Severity	CAV	G	RAPGEF1	532	Dysphagia	digestive	233	10816	0.079122	0.173229	1.08234	0.647853	1	0.999999
chr5.1211624.A.G	rs76067074	G	Severity	CAV-FE	G	SLC6A19	571.51	Cirrhosis of liver without mention of alcohol	digestive	252	11314	0.0893891	0.195709	1.09351	0.647854	1	0.999999
chr1.230710048.A.G	rs699	G	Severity	CAV	G	AGT	272.13	Mixed hyperlipidemia	endocrine/metabolic	840	8590	-0.0252941	0.0553823	0.975023	0.647873	1	0.999999
chr4.111691870.C.T	rs112641600	C	Severity	CAV	T	-	395.1	Nonrheumatic mitral valve disorders	circulatory system	428	11601	0.0618437	0.135411	1.0638	0.647878	1	0.999999
chr21.41426103.C.A	rs17000900	A	Severity	CAV-FE	A	MX1	355.1	Chronic pain syndrome	neurological	105	12384	-0.110938	0.242906	0.894994	0.647879	1	0.999999
chr6.31575254.G.A	rs1800629	A	Risk factor*Conflicting; Severity*Conflicting; Protective*Conflicting	CAV-FE	A	TNF	626.1	Irregular menstrual cycle/bleeding	genitourinary	330	11595	-0.0717475	0.157099	0.930766	0.647884	1	0.999999
chr12.132489230.GC.G	rs56106917	G	Severity	CAV	G	FBRSL1	272.11	Hypercholesterolemia	endocrine/metabolic	1626	8565	0.019248	0.0421464	1.01943	0.647891	1	0.999999
chr4.67910532.T.C	rs9998258	T	Possible functional consequences	FCP + IP	C	TMPRSS11A	766	Neuralgia, neuritis, and radiculitis NOS	symptoms	167	11582	-0.134513	0.294546	0.874141	0.647901	1	0.999999
chr1.161509955.A.G	rs1801274	G	Severity	CAV	G	FCGR2A	350.2	Abnormality of gait	neurological	562	11480	-0.0295455	0.0646973	0.970887	0.647906	1	0.999999
chr22.43928847.C.G	rs738409	G	Protective*Conflicting; Severity*Conflicting	CAV	G	PNPLA3	476	Allergic rhinitis	respiratory	968	9607	0.0267841	0.0586596	1.02715	0.647957	1	0.999999
chr21.41473456.A.G	rs17854725	G	Severity	CAV	A	TMPRSS2	696.4	Psoriasis	dermatologic	308	10636	-0.0379114	0.0830316	0.962798	0.647966	1	0.999999
chr21.41473456.A.G	rs17854725	G	Severity	CAV	A	TMPRSS2	592.11	Acute cystitis	genitourinary	112	11535	0.0618619	0.13549	1.06382	0.647974	1	0.999999
chr21.41473456.A.G	rs17854725	G	Severity	CAV	A	TMPRSS2	394	Rheumatic disease of the heart valves	circulatory system	241	11564	0.0433039	0.0948506	1.04426	0.647996	1	0.999999
chr16.78590128.A.G	rs72803978	A	Severity	CAV	G	WWOX	285.21	Anemia in chronic kidney disease	hematopoietic	136	11123	-0.15119	0.331164	0.859684	0.648001	1	0.999999
chr21.41426103.C.A	rs17000900	A	Severity	CAV-FE	A	MX1	728.7	Fasciitis	musculoskeletal	131	10928	-0.100813	0.22083	0.904102	0.648017	1	0.999999
chr20.23046984.T.C	rs1042580	C	Severity	CAV	C	THBD	475	Chronic sinusitis	respiratory	631	9798	0.0272	0.0595847	1.02757	0.648035	1	0.999999
chr5.180810828.C.T	rs113791144	T	Severity	CAV	T	-	340.1	Migrain with aura	neurological	103	12228	-0.137316	0.300809	0.871694	0.648037	1	0.999999
chr19.31533051.C.A	rs8105499	C	Severity	CAV	A	LINC02841	562	Diverticulosis and diverticulitis	digestive	178	9897	-0.0531456	0.116427	0.948242	0.648051	1	0.999999
chr13.23084699.A.G	rs1984162	G	Severity	CAV	G	-	770	Myalgia and myositis unspecified	symptoms	124	13169	-0.0662785	0.145201	0.93587	0.648059	1	0.999999
chr12.57108399.C.T	rs324011	T	Risk factor; Severity	CAV	T	STAT6	695	Erythematous conditions	dermatologic	334	10921	0.0380682	0.0833996	1.0388	0.648063	1	0.999999
chr4.67910402.G.A	rs4860265	G	Possible functional consequences	FCP + IP	G	TMPRSS11A	428.1	Congestive heart failure (CHF) NOS	circulatory system	164	11872	-0.0558372	0.122329	0.945693	0.648066	1	0.999999
chr17.42362183.A.G	rs744166	G	Risk factor; Severity	CAV	G	STAT3	555.21	Ulcerative colitis (chronic)	digestive	180	10224	0.0497744	0.109053	1.05103	0.648085	1	0.999999
chr5.77379593.G.A	rs7715119	A	Severity	CAV-FE	A	PDE8B	585	Renal failure	genitourinary	659	11755	0.0429679	0.0941425	1.0439	0.648093	1	0.999999
chr12.132489230.GC.G	rs56106917	G	Severity	CAV	G	FBRSL1	427.3	Other specified cardiac dysrhythmias	circulatory system	137	10496	0.0570398	0.124978	1.0587	0.648104	1	0.999999
chr14.55263686.C.T	rs10140801	T	Severity	CAV-FE	T	FBXO34-AS1	715.1	Sacroiliitis NEC	musculoskeletal	110	12301	-0.0656605	0.143868	0.936449	0.648106	1	0.999999
chr21.41509390.C.G	rs12626358	G	Possible functional consequences	FCP + IP	G	TMPRSS2	338	Pain	neurological	1049	10990	0.0333455	0.0730642	1.03391	0.648112	1	0.999999
chr13.23084699.A.G	rs1984162	G	Severity	CAV	G	-	371	Inflammation of the eye	sense organs	259	11935	-0.0462055	0.101244	0.954846	0.648118	1	0.999999
chr13.73984368.C.T	rs12871414	C	Severity	CAV	T	KLF12	338	Pain	neurological	1039	10986	-0.0250148	0.0548128	0.975295	0.648126	1	0.999999
chr1.12192898.T.G	rs1061622	T	Severity	CAV-FE	G	TNFRSF1B	197	Chemotherapy	neoplasms	433	12145	0.0369344	0.0809317	1.03762	0.648128	1	0.999999
chrX.15596127.G.T	rs146598386	T	Severity	CAV	T	ACE2	270.3	Disorders of plasma protein metabolism	endocrine/metabolic	104	12803	-0.462426	1.01328	0.629754	0.648128	1	0.999999
chr9.78543197.A.G	rs7027911	A	Severity	CAV	A	-	351	Other peripheral nerve disorders	neurological	280	12427	0.0395603	0.0866865	1.04035	0.648131	1	0.999999
chr21.41426103.C.A	rs17000900	A	Severity	CAV-FE	A	MX1	596.5	Functional disorders of bladder	genitourinary	141	12845	-0.098787	0.21648	0.905936	0.64815	1	0.999999
chr21.33252612.A.G	rs2236757	A	Severity	CAV-FE	A	IFNAR2	930	Allergic reaction to food	injuries & poisonings	392	10470	0.0471372	0.103296	1.04827	0.648151	1	0.999999
chr4.111691870.C.T	rs112641600	C	Severity	CAV	T	-	443.9	Peripheral vascular disease, unspecified	circulatory system	264	11765	0.0783511	0.1717	1.0815	0.648156	1	0.999999
chr1.35908500.C.T	rs2765013	C	Severity	CAV	T	AGO1	428.3	Heart failure with reduced EF [Systolic or combined heart failure]	circulatory system	230	12112	-0.0737022	0.161517	0.928948	0.648166	1	0.999999
chr7.54580201.A.C	rs622568	C	Severity; Risk factor	CAV-FE	C	-	196	Radiotherapy	neoplasms	114	12141	0.0851023	0.186502	1.08883	0.648169	1	0.999999
chr2.136948486.A.G	rs7605851	G	Severity	CAV-FE	G	THSD7B	454	Varicose veins	circulatory system	243	11636	-0.0734813	0.161035	0.929154	0.64817	1	0.999999
chr4.67910402.G.A	rs4860265	G	Possible functional consequences	FCP + IP	G	TMPRSS11A	532	Dysphagia	digestive	231	10599	0.0457524	0.100268	1.04682	0.648173	1	0.999999
chr16.85959043.C.T	rs12444486	C	Severity in African-Americans	CAV	C	-	262	Mineral deficiency NEC	endocrine/metabolic	100	8789	0.0662416	0.145172	1.06848	0.648177	1	0.999999
chr4.107694523.TG.T	rs70947091	T	Severity	CAV-FE	T	PAPSS1	389	Hearing loss	sense organs	546	12009	0.0316636	0.0693936	1.03217	0.648182	1	0.999999
chr19.24134099.G.A	rs10407383	A	Severity	CAV-FE	A	ZNF254	555.21	Ulcerative colitis (chronic)	digestive	180	10205	-0.0679702	0.148969	0.934288	0.648196	1	0.999999
chrX.15566297.A.G	rs4646179	G	Severity	CAV	G	ACE2	327.4	Insomnia	neurological	929	10923	-0.239612	0.525168	0.786933	0.648204	1	0.999999
chr4.5820150.T.C	rs3774881	T	Severity	CAV	C	CRMP1	427.7	Tachycardia NOS	circulatory system	136	10025	-0.0867291	0.190095	0.916925	0.648216	1	0.999999
chr2.216660263.A.C	rs2270360	A	Severity	CAV	C	IGFBP2	452	Other venous embolism and thrombosis	circulatory system	192	10090	-0.052414	0.114886	0.948936	0.648227	1	0.999999
chr12.52726315.TC.T	rs5798227	T	Risk factor	CAV	TC	-	726.1	Enthesopathy	musculoskeletal	342	11001	-0.0642718	0.140879	0.93775	0.648232	1	0.999999
chr14.72467521.C.T	rs12587980	T	Severity	CAV	T	RGS6	350	Abnormal movement	neurological	763	11921	-0.0266325	0.0583775	0.973719	0.648238	1	0.999999
chr21.41473456.A.G	rs17854725	G	Severity	CAV	A	TMPRSS2	291	Other specified nonpsychotic and/or transient mental disorders	mental disorders	100	12171	0.0654259	0.143412	1.06761	0.648239	1	0.999999
chr2.195499753.A.C	rs73060484	C	Severity	CAV	C	-	053	Herpes zoster	infectious diseases	140	10577	-0.11483	0.251723	0.891517	0.648263	1	0.999999
chr9.133257521.T.TC	rs8176719	TC	Severity; Risk factor	CAV-FE	TC	ABO	193	Thyroid cancer	neoplasms	247	12907	-0.0432968	0.0949141	0.957627	0.648269	1	0.999999
chr17.42362183.A.G	rs744166	G	Risk factor; Severity	CAV	G	STAT3	714	Rheumatoid arthritis and other inflammatory polyarthropathies	musculoskeletal	237	12349	0.0434646	0.0952834	1.04442	0.648274	1	0.999999
chr2.195994321.C.T	rs191631470	T	Severity	CAV	T	DNAH7	532	Dysphagia	digestive	232	10796	0.236193	0.517828	1.26642	0.648302	1	0.999999
chr1.155197995.A.G	rs41264915	A	Severity	CAV-FE	G	THBS3	706.2	Sebaceous cyst	dermatologic	110	11976	0.0941695	0.206457	1.09875	0.648303	1	0.999999
chr10.52771466.C.T	rs1800451	T	Potential functional effect on protein	FCP + IP	T	MBL2	475	Chronic sinusitis	respiratory	638	9802	-0.0990219	0.217096	0.905723	0.648304	1	0.999999
chr3.101705614.T.C	rs11919389	C	Risk factor	CAV	C	PDCL3P4	245	Thyroiditis	endocrine/metabolic	619	10067	0.029136	0.063878	1.02956	0.648304	1	0.999999
chr3.146517122.G.A	rs343320	A	Severity	CAV-FE	A	PLSCR1	555	Inflammatory bowel disease and other gastroenteritis and colitis	digestive	604	10129	0.0480317	0.105308	1.0492	0.648312	1	0.999999
chr21.41465921.C.T	rs62217525	C	Possible functional consequences	FCP + IP	T	TMPRSS2	465	Acute upper respiratory infections of multiple or unspecified sites	respiratory	749	10376	0.0531015	0.116424	1.05454	0.648315	1	0.999999
chr9.4329170.T.C	rs3895472	C	Severity	CAV	T	GLIS3	735	Acquired foot deformities	musculoskeletal	156	12320	-0.103897	0.227814	0.901318	0.648347	1	0.999999
chr10.76490426.T.C	rs114026383	C	Risk factor for European population	CAV	C	LRMDA	401	Hypertension	circulatory system	3348	9464	-0.389004	0.852975	0.677731	0.64835	1	0.999999
chr16.16924042.C.A	rs1453512	A	Severity	CAV	C	-	300.11	Generalized anxiety disorder	mental disorders	258	9003	-0.04658	0.102137	0.954488	0.64835	1	0.999999
chr13.112889041.C.T	rs9577175	T	Severity	CAV	T	ATP11A	396	Abnormal heart sounds	circulatory system	196	11654	0.0538372	0.118053	1.05531	0.648359	1	0.999999
chr4.5820150.T.C	rs3774881	T	Severity	CAV	C	CRMP1	369	Infection of the eye	sense organs	187	11439	0.070182	0.153896	1.0727	0.648365	1	0.999999
chr17.16948873.A.G	rs34557412	G	Severity	CAV	G	TNFRSF13B	530.11	GERD	digestive	1446	10823	-0.18481	0.405257	0.831262	0.648366	1	0.999999
chr6.31153649.G.A	rs143334143	A	Severity; Risk factor	CAV-FE	A	CCHCR1	447	Other disorders of arteries and arterioles	circulatory system	160	11909	-0.0848288	0.186019	0.91867	0.648374	1	0.999999
chr4.166008836.A.T	rs17047200	TT genotype	Severity (TT genotype)*Conflicting; Risk factor (AA genotype)*Conflicting	CAV	T	TLL1	381	Otitis media and Eustachian tube disorders	sense organs	103	12379	0.0982582	0.215472	1.10325	0.64838	1	0.999999
chr11.71456403.G.T	rs12785878	G	Severity	CAV	G	NADSYN1	427.11	Paroxysmal supraventricular tachycardia	circulatory system	155	10521	-0.058432	0.12814	0.943242	0.648389	1	0.999999
chr1.155133406.T.G	rs4971066	G	Risk factor	CAV	G	EFNA1	272.9	Unspecified disorder of lipoid metabolism	endocrine/metabolic	229	8454	0.0637806	0.139884	1.06586	0.648423	1	0.999999
chr10.98166813.G.T	rs10786398	T	Severity	CAV	T	R3HCC1L	174.11	Malignant neoplasm of female breast	neoplasms	419	12203	0.0365574	0.080182	1.03723	0.648441	1	0.999999
chr1.12207235.C.T	rs3397	T	Severity	CAV-FE	C	TNFRSF1B	747	Cardiac and circulatory congenital anomalies	congenital anomalies	112	9372	-0.0652253	0.143065	0.936856	0.648453	1	0.999999
chr8.16932640.T.C	rs118072448	T	Severity	CAV	C	-	530.11	GERD	digestive	1420	10553	0.0333897	0.073239	1.03395	0.648462	1	0.999999
chr1.206773552.T.C	rs1800896	C	Severity	FCP	C	IL10	426	Cardiac conduction disorders	circulatory system	619	10520	0.028125	0.0616926	1.02852	0.648469	1	0.999999
chr15.90866675.C.T	rs79742014	T	Protective	IP	T	FURIN	296.1	Bipolar	mental disorders	228	9028	-0.125466	0.275226	0.882086	0.648488	1	0.999999
chr5.159315942.T.G	rs3212227	T	Severity	FCP	G	IL12B	427.22	Atrial flutter	circulatory system	157	10503	0.0653657	0.143389	1.06755	0.648488	1	0.999999
chr5.180810828.C.T	rs113791144	T	Severity	CAV	T	-	272	Disorders of lipoid metabolism	endocrine/metabolic	3798	8585	-0.0275412	0.0604161	0.972835	0.648492	1	0.999999
chr4.24511798.A.G	rs73246461	G	Severity	CAV	G	-	442.11	Abdominal aortic aneurysm	circulatory system	292	11438	0.0529252	0.1161	1.05435	0.648492	1	0.999999
chr7.117652877.C.G	rs80034486	G	Severity	CAV	G	CFTR	250	Diabetes mellitus	endocrine/metabolic	1288	10596	-0.48462	1.0631	0.615931	0.648494	1	0.999999
chr8.73355963.T.C	rs2010843	C	Severity	CAV	T	RDH10-AS1	561	Symptoms involving digestive system	digestive	833	10043	0.0233387	0.0511989	1.02361	0.648503	1	0.999999
chr4.67963489.G.A	rs6552134	G	Possible functional consequences	FCP + IP	G	TMPRSS11A	626.1	Irregular menstrual cycle/bleeding	genitourinary	324	11425	-0.0428883	0.0940871	0.958018	0.648508	1	0.999999
chr2.162267541.C.T	rs1990760	T	Risk factor; Severity	CAV	C	IFIH1	165.1	Cancer of bronchus; lung	neoplasms	111	13189	-0.0643752	0.141229	0.937653	0.648519	1	0.999999
chr17.16948873.A.G	rs34557412	G	Severity	CAV	G	TNFRSF13B	172.2	Other non-epithelial cancer of skin	neoplasms	428	12015	-0.333684	0.732052	0.71628	0.648519	1	0.999999
chr4.24511798.A.G	rs73246461	G	Severity	CAV	G	-	573.7	Abnormal results of function study of liver	digestive	165	11268	0.0629064	0.138007	1.06493	0.64852	1	0.999999
chr8.124324323.T.C	rs72711165	C	Severity	CAV-FE	C	TMEM65	427.22	Atrial flutter	circulatory system	157	10515	-0.237247	0.520488	0.788796	0.648522	1	0.999999
chr18.6461231.C.G	rs11659676	G	Severity	CAV-FE	G	RPL6P27	731	Osteitis deformans and osteopathies associated with other disorders classified elsewhere	musculoskeletal	119	11080	-0.0632485	0.13876	0.93871	0.648524	1	0.999999
chr6.31575324.G.A	rs361525	G	Severity	CAV-FE	A	TNF	426.9	Cardiac pacemaker/device in situ	circulatory system	335	10523	0.0750816	0.164729	1.07797	0.648542	1	0.999999
chr4.71742666.T.G	rs2282679	G	Severity	CAV	G	GC	593	Hematuria	genitourinary	290	11705	0.0425411	0.0933377	1.04346	0.648551	1	0.999999
chr10.104263031.C.A	rs4925	A	Protective for neurological complications of long COVID	CAV	A	GSTO1	600	Hyperplasia of prostate	genitourinary	699	11893	-0.0305008	0.0669219	0.96996	0.648558	1	0.999999
chr11.88824823.A.G	rs10831496	G	Severity	CAV-FE	G	GRM5	110	Dermatophytosis / Dermatomycosis	infectious diseases	372	11992	0.0368749	0.0809112	1.03756	0.648573	1	0.999999
chr3.38894643.C.T	rs33985936	T	Severity	CAV	T	SCN11A	193	Thyroid cancer	neoplasms	247	12931	0.0492935	0.108164	1.05053	0.648585	1	0.999999
chr6.30887474.G.A	rs4618569	AG genotype	Severity	CAV	A	DDR1	278.4	Abnormal weight gain	endocrine/metabolic	203	10539	0.0553659	0.121492	1.05693	0.648595	1	0.999999
chr15.90866675.C.T	rs79742014	T	Protective	IP	T	FURIN	706.1	Acne	dermatologic	221	11875	0.117431	0.257709	1.1246	0.648624	1	0.999999
chr2.195519781.A.G	rs74417002	G	Severity	CAV	G	-	280.1	Iron deficiency anemias, unspecified or not due to blood loss	hematopoietic	360	11205	-0.108872	0.238947	0.896845	0.648654	1	0.999999
chr8.73355963.T.C	rs2010843	C	Severity	CAV	T	RDH10-AS1	707	Chronic ulcer of skin	dermatologic	163	12852	0.0510175	0.111973	1.05234	0.64866	1	0.999999
chr2.181488719.A.C	rs2034831	C	Severity	CAV	C	ITGA4	761	Cervicalgia	symptoms	438	12305	-0.0640109	0.140491	0.937995	0.648662	1	0.999999
chr17.27263807.T.C	rs60811869	C	Severity	CAV	C	-	704	Diseases of hair and hair follicles	dermatologic	318	12204	-0.107651	0.236287	0.897941	0.648682	1	0.999999
chrX.15600835.T.C	rs4646116	C	Risk factor	FCP + IP	C	ACE2	250.3	Insulin pump user	endocrine/metabolic	278	10592	-0.26972	0.592023	0.763593	0.648685	1	0.999999
chr4.44416575.T.C	rs35540967	C	Severity	CAV	C	KCTD8	729	Other disorders of soft tissues	musculoskeletal	193	10965	0.0784052	0.172097	1.08156	0.648687	1	0.999999
chr1.206773552.T.C	rs1800896	C	Severity	FCP	C	IL10	090	Sexually transmitted infections (not HIV or hepatitis)	infectious diseases	257	13015	0.042096	0.0924007	1.04299	0.648691	1	0.999999
chr9.117713024.A.G	rs4986790	G	Severity	CAV	G	TLR4	442	Other aneurysm	circulatory system	487	11908	0.0638609	0.140176	1.06594	0.648694	1	0.999999
chr3.101705614.T.C	rs11919389	C	Risk factor	CAV	C	PDCL3P4	443.7	Peripheral angiopathy in diseases classified elsewhere	circulatory system	101	11877	-0.0702365	0.154171	0.932173	0.648695	1	0.999999
chr19.35687796.G.A	rs77127536	A	Severity	CAV	A	TYMSP2	289.4	Lymphadenitis	hematopoietic	148	12143	0.0764064	0.16772	1.0794	0.648707	1	0.999999
chr16.16924042.C.A	rs1453512	A	Severity	CAV	C	-	599.3	Dysuria	genitourinary	314	10594	-0.0419612	0.0921112	0.958907	0.648714	1	0.999999
chr17.27660155.T.C	rs117217714	C	Severity	CAV	C	NOS2P1	261.4	Vitamin D deficiency	endocrine/metabolic	2387	9169	0.0860344	0.188859	1.08984	0.648714	1	0.999999
chr17.49863303.C.T	rs77534576	T	Severity	CAV	T	-	389	Hearing loss	sense organs	548	12163	-0.0856091	0.187926	0.917953	0.648715	1	0.999999
chr17.42362183.A.G	rs744166	G	Risk factor; Severity	CAV	G	STAT3	261.2	Vitamin B-complex deficiencies	endocrine/metabolic	481	9167	0.0310655	0.0681942	1.03155	0.648717	1	0.999999
chr14.80203237.T.C	rs225014	C	Severity	CAV	C	DIO2	577	Diseases of pancreas	digestive	147	12863	-0.0553929	0.121603	0.946113	0.648733	1	0.999999
chr3.61768231.T.A	rs672699	A	Severity	CAV	T	PTPRG	369.5	Conjunctivitis, infectious	sense organs	169	11926	0.0599337	0.131574	1.06177	0.64874	1	0.999999
chr9.133449836.G.A	rs139951127	A	Severity	CAV-FE	A	ADAMTS13	798	Malaise and fatigue	symptoms	1137	10873	0.497797	1.09289	1.64509	0.64876	1	0.999999
chr4.25613313.G.A	-	HLA-A*02:02	Protective	IP	A	HLA-A	770	Myalgia and myositis unspecified	symptoms	125	13195	0.0755702	0.165917	1.0785	0.648771	1	0.999999
chr1.20166359.C.T	rs72663004	T	Severity	CAV	T	PLA2G2C	269	Proteinuria	endocrine/metabolic	263	12816	0.0799508	0.175536	1.08323	0.648773	1	0.999999
chr3.101705614.T.C	rs11919389	C	Risk factor	CAV	C	PDCL3P4	261	Vitamin deficiency	endocrine/metabolic	2598	9151	0.0156477	0.0343561	1.01577	0.648782	1	0.999999
chr9.87726151.C.T	rs41312184	C;T	Possible functional consequences	FCP + IP	T	CTSL	840	Sprains and strains	injuries & poisonings	104	12739	0.234119	0.514048	1.26379	0.648791	1	0.999999
chr11.1219991.G.T	rs35705950	T	Protective	CAV	T	MUC5B	165.1	Cancer of bronchus; lung	neoplasms	110	12987	0.0953011	0.209252	1.09999	0.648795	1	0.999999
chr20.50172836.A.G	rs6122883	G	Severity	CAV-FE	G	LINC01273	555.21	Ulcerative colitis (chronic)	digestive	177	10079	-0.0540892	0.118769	0.947348	0.648809	1	0.999999
chrX.15564175.T.C	rs41303171	C	Severity; Risk factor	CAV	C	ACE2	276.14	Hypopotassemia	endocrine/metabolic	128	12122	0.206954	0.454434	1.22993	0.648814	1	0.999999
chr6.160731787.C.T	rs4252128	T	Potential functional effect on protein	FCP + IP	T	PLG	456	Chronic venous insufficiency [CVI]	circulatory system	223	11647	-0.151284	0.332197	0.859604	0.648818	1	0.999999
chrX.15589409.C.T	rs148771870	T	interindividual clinical variability; may destabilize ACE2 protein structure	CAV-FE	T	ACE2	272	Disorders of lipoid metabolism	endocrine/metabolic	3796	8591	-0.318567	0.699528	0.72719	0.648819	1	0.999999
chr4.188627868.CTCT.C	rs1734523522	C	Severity	CAV	C	LINC01060	681	Superficial cellulitis and abscess	dermatologic	359	12088	0.0687577	0.150984	1.07118	0.648824	1	0.999999
chr4.68840276.G.A	rs115162070	G	Severity	CAV	A	-	803	Fracture of upper limb	injuries & poisonings	138	12148	-0.115619	0.253891	0.890815	0.648831	1	0.999999
chr2.60480453.A.G	rs1123573	A	Severity	CAV-FE	G	BCL11A	706.8	Other specified diseases of sebaceous glands	dermatologic	111	11996	0.0636002	0.139664	1.06567	0.648836	1	0.999999
chr1.169597075.C.T	rs6127	T	Severity in males	CAV	C	SELP	721.1	Spondylosis without myelopathy	musculoskeletal	619	11605	-0.0272383	0.0598164	0.973129	0.648847	1	0.999999
chr1.156125675.T.C	rs581342	C	Severity	CAV	C	LMNA	249	Secondary diabetes mellitus	endocrine/metabolic	167	10557	-0.084512	0.185592	0.918961	0.648847	1	0.999999
chr10.89010241.T.C	rs982764	T	Severity	CAV-FE	C	FAS	110.11	Dermatophytosis of nail	infectious diseases	236	11924	0.0468065	0.102791	1.04792	0.648853	1	0.999999
chr21.41509390.C.G	rs12626358	G	Possible functional consequences	FCP + IP	G	TMPRSS2	071	Human immunodeficiency virus [HIV] disease	infectious diseases	596	10409	-0.0492379	0.108131	0.951955	0.648854	1	0.999999
chr8.73355963.T.C	rs2010843	C	Severity	CAV	T	RDH10-AS1	727	Other disorders of synovium, tendon, and bursa	musculoskeletal	292	10813	-0.0387255	0.0850486	0.962015	0.648869	1	0.999999
chr3.148742201.A.C	rs5186	C	Severity	CAV	C	AGTR1	594.1	Calculus of kidney	genitourinary	357	12765	-0.0388558	0.0853358	0.961889	0.648873	1	0.999999
chr4.67910532.T.C	rs9998258	T	Possible functional consequences	FCP + IP	C	TMPRSS11A	427.8	Sinoatrial node dysfunction (Bradycardia)	circulatory system	124	10511	-0.166279	0.365197	0.84681	0.648884	1	0.999999
chr3.126118894.C.T	rs1868132	T	Severity	CAV	T	ALDH1L1	288	Diseases of white blood cells	hematopoietic	110	12145	0.103317	0.226924	1.10884	0.648897	1	0.999999
chr14.76832814.C.CT	rs34279101	CT	Severity	CAV	CT	LRRC74A	614.5	Inflammatory disease of cervix, vagina, and vulva	genitourinary	123	12825	-0.0789772	0.173464	0.924061	0.648898	1	0.999999
chr1.20166359.C.T	rs72663004	T	Severity	CAV	T	PLA2G2C	289.4	Lymphadenitis	hematopoietic	148	12169	-0.111335	0.244544	0.894639	0.648911	1	0.999999
chr5.32750877.T.C	rs1173773	C	Protective	CAV	C	NPR3	256	Ovarian dysfunction	endocrine/metabolic	140	11936	0.0595508	0.130802	1.06136	0.648912	1	0.999999
chr2.195499753.A.C	rs73060484	C	Severity	CAV	C	-	280	Iron deficiency anemias	hematopoietic	467	11165	0.0567312	0.12462	1.05837	0.648941	1	0.999999
chr5.157106730.T.C	rs35960726	C	Severity	CAV	C	HAVCR2	379.2	Disorders of vitreous body	sense organs	253	12075	-0.461048	1.01277	0.630623	0.648942	1	0.999999
chr1.20166359.C.T	rs72663004	T	Severity	CAV	T	PLA2G2C	681	Superficial cellulitis and abscess	dermatologic	362	12195	-0.0692814	0.15219	0.933064	0.648944	1	0.999999
chr6.52200448.A.G	rs13192246	G	Severity	CAV	A	-	681.5	Cellulitis and abscess of leg, except foot	dermatologic	152	12041	-0.0588448	0.129264	0.942853	0.648944	1	0.999999
chr21.33287378.C.T	rs8178521	T	Severity	CAV-FE	T	IL10RB	285	Other anemias	hematopoietic	891	10847	-0.0251843	0.0553233	0.97513	0.64895	1	0.999999
chr11.320772.A.G	rs12252	G	Severity; Risk factor	CAV	G	IFITM3	362.2	Degeneration of macula and posterior pole of retina	sense organs	213	12101	-0.0929952	0.204287	0.911198	0.648951	1	0.999999
chr4.143996657.T.C	rs6840234	C	Protective	FCP + IP	T	GYPB	071	Human immunodeficiency virus [HIV] disease	infectious diseases	496	8464	0.0323298	0.0710205	1.03286	0.648952	1	0.999999
chr5.180810828.C.T	rs113791144	T	Severity	CAV	T	-	735	Acquired foot deformities	musculoskeletal	157	12638	-0.10622	0.233342	0.899227	0.648958	1	0.999999
chr8.38996464.C.A	rs7840270	C	Severity	CAV-FE	A	ADAM9	350.2	Abnormality of gait	neurological	575	11686	0.0289698	0.0636419	1.02939	0.648966	1	0.999999
chr13.23084699.A.G	rs1984162	G	Severity	CAV	G	-	427	Cardiac dysrhythmias	circulatory system	1568	10485	-0.0204638	0.0449558	0.979744	0.648967	1	0.999999
chr6.31572536.A.G	rs909253	G	Risk factor	CAV	G	TNF	701	Other hypertrophic and atrophic conditions of skin	dermatologic	272	12539	0.0465701	0.102311	1.04767	0.648979	1	0.999999
chr10.52771475.C.T	rs1800450	T	Severity	CAV	T	MBL2	709	Diffuse diseases of connective tissue	dermatologic	161	10863	-0.077296	0.169817	0.925616	0.648985	1	0.999999
chr4.143999443.G.A	rs7683365	A	Risk factor	FCP + IP	A	GYPB	275	Disorders of mineral metabolism	endocrine/metabolic	276	11048	-0.0436427	0.0958934	0.957296	0.649025	1	0.999999
chr19.24134099.G.A	rs10407383	A	Severity	CAV-FE	A	ZNF254	721.1	Spondylosis without myelopathy	musculoskeletal	619	11581	-0.036888	0.0810532	0.963784	0.649031	1	0.999999
chr13.102695866.A.G	rs599976	G	Severity	CAV-FE	G	METTL21C	840	Sprains and strains	injuries & poisonings	103	12729	0.088934	0.195417	1.09301	0.649039	1	0.999999
chr11.2872637.A.G	rs10766439	A	Severity	CAV	A	-	279.1	Immunity deficiency	endocrine/metabolic	107	12140	0.0674597	0.148238	1.06979	0.649054	1	0.999999
chr3.27146807.G.A	rs17317135	G	Severity	CAV	A	NEK10	278.11	Morbid obesity	endocrine/metabolic	367	10130	-0.0955928	0.210062	0.908834	0.649059	1	0.999999
chr14.102356233.A.G	rs11160678	G	Severity	CAV	G	CINP	351	Other peripheral nerve disorders	neurological	278	12232	0.0402299	0.0884066	1.04105	0.649069	1	0.999999
chr17.34252769.A.G	rs1024611	G	Risk factor	CAV	G	CCL2	411.4	Coronary atherosclerosis	circulatory system	1185	11658	0.0240973	0.0529558	1.02439	0.649077	1	0.999999
chr13.22495675.AG.A	rs10714879	A	Severity	CAV	AG	-	585.3	Chronic renal failure [CKD]	genitourinary	459	11618	0.0398586	0.0875954	1.04066	0.649087	1	0.999999
chr3.141689849.A.G	rs6440031	G	Severity	CAV	A	LINC02618	300.11	Generalized anxiety disorder	mental disorders	232	7746	-0.0732694	0.161026	0.92935	0.649098	1	0.999999
chr1.12192898.T.G	rs1061622	T	Severity	CAV-FE	G	TNFRSF1B	573	Other disorders of liver	digestive	105	11711	0.0728302	0.160063	1.07555	0.649102	1	0.999999
chr18.6461231.C.G	rs11659676	G	Severity	CAV-FE	G	RPL6P27	245	Thyroiditis	endocrine/metabolic	603	9771	0.0283182	0.0622366	1.02872	0.649103	1	0.999999
chrX.12888602.G.A	rs147244662	A	Severity; Severity for males	CAV-FE	A	TLR7	313	Pervasive developmental disorders	mental disorders	183	13037	0.464953	1.02187	1.59194	0.649107	1	0.999999
chr9.87724615.A.G	rs3128509	A;G	Possible functional consequences	FCP + IP	A	CTSL	765	Cervical radiculitis	symptoms	280	11310	-0.0409397	0.0899771	0.959887	0.649108	1	0.999999
chr8.40324459.C.A	rs11779911	C	Severity	CAV	A	SIRLNT	276.14	Hypopotassemia	endocrine/metabolic	118	11196	-0.0638526	0.140336	0.938143	0.64911	1	0.999999
chr19.50379362.T.C	rs1405655	C	Severity	CAV-FE	C	NR1H2	619.4	Noninflammatory disorders of vagina	genitourinary	119	12619	0.0623995	0.13715	1.06439	0.649128	1	0.999999
chr12.6845711.C.T	rs5443	T	protective	CAV	T	CDCA3	614.5	Inflammatory disease of cervix, vagina, and vulva	genitourinary	123	12943	0.062674	0.137757	1.06468	0.649138	1	0.999999
chr12.8608014.A.G	rs11613792	A	Severity	CAV	G	AICDA	741.2	Stiffness of joint	musculoskeletal	238	11782	0.0598356	0.131519	1.06166	0.649139	1	0.999999
chr6.31575324.G.A	rs361525	G	Severity	CAV-FE	A	TNF	706.8	Other specified diseases of sebaceous glands	dermatologic	111	12001	-0.132646	0.291576	0.875775	0.649162	1	0.999999
chrX.15600835.T.C	rs4646116	C	Risk factor	FCP + IP	C	ACE2	395.1	Nonrheumatic mitral valve disorders	circulatory system	432	11739	0.181353	0.398643	1.19884	0.649163	1	0.999999
chr22.41925447.G.A	rs61756766	A	Severity	CAV	A	TNFRSF13C	285.21	Anemia in chronic kidney disease	hematopoietic	136	11218	0.331888	0.729598	1.3936	0.649187	1	0.999999
chr15.33615902.C.T	rs12593288	C	Severity	CAV	T	RYR3	627	Menopausal and postmenopausal disorders	genitourinary	436	11512	-0.0423906	0.0931911	0.958495	0.649197	1	0.999999
chr17.16948873.A.G	rs34557412	G	Severity	CAV	G	TNFRSF13B	724.1	Disorders of sacrum	musculoskeletal	123	11582	0.462641	1.01711	1.58826	0.649212	1	0.999999
chr1.205208489.G.A	rs11240388	G	Severity	CAV-FE	G	DSTYK	090	Sexually transmitted infections (not HIV or hepatitis)	infectious diseases	258	12998	-0.0431471	0.0948592	0.95777	0.649214	1	0.999999
chr9.4329170.T.C	rs3895472	C	Severity	CAV	T	GLIS3	599.2	Retention of urine	genitourinary	164	10465	-0.102539	0.225444	0.902543	0.64923	1	0.999999
chr9.131672331.T.G	rs12551879	G	Severity	CAV	G	RAPGEF1	272.12	Hyperglyceridemia	endocrine/metabolic	243	8562	-0.0839156	0.184505	0.919509	0.649243	1	0.999999
chr21.33287378.C.T	rs8178521	T	Severity	CAV-FE	T	IL10RB	788	Syncope and collapse	symptoms	297	12305	-0.0414482	0.0911332	0.959399	0.649247	1	0.999999
chr6.31575254.G.A	rs1800629	A	Risk factor*Conflicting; Severity*Conflicting; Protective*Conflicting	CAV-FE	A	TNF	706.1	Acne	dermatologic	223	11998	-0.0823027	0.180965	0.920993	0.649254	1	0.999999
chr2.136948486.A.G	rs7605851	G	Severity	CAV-FE	G	THSD7B	174	Breast cancer	neoplasms	470	12349	-0.0535113	0.117662	0.947895	0.64926	1	0.999999
chr14.76832814.C.CT	rs34279101	CT	Severity	CAV	CT	LRRC74A	244.2	Acquired hypothyroidism	endocrine/metabolic	347	9991	0.0455911	0.100247	1.04665	0.649261	1	0.999999
chr5.142872984.C.T	rs10039856	C	Severity	CAV	T	ARHGAP26	379	Other disorders of eye	sense organs	288	12048	0.0600647	0.132072	1.06191	0.649263	1	0.999999
chr16.89196249.G.A	rs117169628	A	Severity	CAV	A	SLC22A31	427.21	Atrial fibrillation	circulatory system	692	10475	-0.0404425	0.0889264	0.960364	0.649263	1	0.999999
chr6.160716758.G.A	rs4252187	A	Potential functional effect on protein	FCP + IP	A	PLG	695	Erythematous conditions	dermatologic	338	11007	-0.460377	1.01234	0.631045	0.649277	1	0.999999
chr8.38996464.C.A	rs7840270	C	Severity	CAV-FE	A	ADAM9	433	Cerebrovascular disease	circulatory system	497	12138	-0.0311879	0.0685823	0.969293	0.649289	1	0.999999
chr7.117652877.C.G	rs80034486	G	Severity	CAV	G	CFTR	722	Intervertebral disc disorders	musculoskeletal	415	11613	0.478153	1.05147	1.61309	0.649291	1	0.999999
chr9.21206606.C.G	rs28368148	G	Severity	CAV-FE	G	IFNA10	574	Cholelithiasis and cholecystitis	digestive	151	12925	0.23314	0.512703	1.26256	0.649305	1	0.999999
chr4.24511798.A.G	rs73246461	G	Severity	CAV	G	-	380.4	Impacted cerumen	sense organs	186	12148	0.0590546	0.129872	1.06083	0.649314	1	0.999999
chr3.148742201.A.C	rs5186	C	Severity	CAV	C	AGTR1	614.52	Vaginitis and vulvovaginitis	genitourinary	109	12942	0.0672	0.147802	1.06951	0.649353	1	0.999999
chr1.155133406.T.G	rs4971066	G	Risk factor	CAV	G	EFNA1	565	Anal and rectal conditions	digestive	385	12159	0.0475775	0.104646	1.04873	0.649359	1	0.999999
chr9.21131628.G.C	rs12236000	G	Severity	CAV	C	-	288	Diseases of white blood cells	hematopoietic	110	12088	-0.122136	0.268636	0.885028	0.649359	1	0.999999
chr9.133449836.G.A	rs139951127	A	Severity	CAV-FE	A	ADAMTS13	411.4	Coronary atherosclerosis	circulatory system	1185	11676	0.561459	1.23495	1.75323	0.649367	1	0.999999
chr11.126292948.C.T	rs8177374	T	Protective	CAV	T	TIRAP	275.6	Hypercalcemia	endocrine/metabolic	189	12795	-0.0700487	0.154082	0.932348	0.649382	1	0.999999
chr2.216660263.A.C	rs2270360	A	Severity	CAV	C	IGFBP2	535	Gastritis and duodenitis	digestive	120	11197	-0.0683822	0.150417	0.933903	0.649385	1	0.999999
chr9.30504351.C.T	rs17775810	TT genotype	Protective	CAV	T	LINC01242	172.22	Squamous cell carcinoma	neoplasms	120	11841	0.0711831	0.156581	1.07378	0.649392	1	0.999999
chr19.50259161.A.G	rs1651553	G	Severity	CAV	A	MYH14	555.21	Ulcerative colitis (chronic)	digestive	179	10094	0.0529009	0.116369	1.05433	0.649399	1	0.999999
chr10.52340585.A.T	rs1441121	T	Severity	CAV	A	-	610	Benign mammary dysplasias	genitourinary	112	11456	-0.0646417	0.142196	0.937403	0.6494	1	0.999999
chr1.90742957.A.C	rs2166172	C	Severity	CAV-FE	C	-	427.9	Palpitations	circulatory system	600	10431	0.0283275	0.062315	1.02873	0.649407	1	0.999999
chr18.6461231.C.G	rs11659676	G	Severity	CAV-FE	G	RPL6P27	208	Benign neoplasm of colon	neoplasms	353	11928	0.0356285	0.0783766	1.03627	0.649411	1	0.999999
chr4.153687301.A.G	rs1898830	G	Severity; Risk factor	CAV	G	TLR2	698	Pruritus and related conditions	dermatologic	182	12779	0.0495455	0.108994	1.05079	0.649419	1	0.999999
chr17.8109899.C.T	rs151256885	T	Severity	CAV	T	ALOXE3	276	Disorders of fluid, electrolyte, and acid-base balance	endocrine/metabolic	627	12114	0.132788	0.292127	1.14201	0.649428	1	0.999999
chr2.36677870.C.A	rs6714112	C	Severity	CAV	A	-	601	Inflammatory diseases of prostate	genitourinary	116	11813	0.0891432	0.196111	1.09324	0.649429	1	0.999999
chr1.230710048.A.G	rs699	G	Severity	CAV	G	AGT	740.9	Osteoarthrosis NOS	musculoskeletal	431	11522	0.0329773	0.0725496	1.03353	0.649434	1	0.999999
chr5.174562335.T.A	rs2220543	T	Severity	CAV	A	SUMO2P6	760	Back pain	symptoms	1066	11214	-0.023665	0.0520658	0.976613	0.649453	1	0.999999
chr5.21768177.G.A	-	HLA-A*02:02	Protective	IP	A	HLA-A	611	Abnormal findings on mammogram or breast exam	genitourinary	381	11414	0.0349831	0.076967	1.0356	0.649454	1	0.999999
chr10.130802064.T.G	rs12253652	G	Severity	CAV	G	-	514	Abnormal findings examination of lungs	respiratory	293	12176	0.0586993	0.129152	1.06046	0.649472	1	0.999999
chr7.117587778.G.T	rs113993959	T	Severity	CAV	T	CFTR	740.11	Osteoarthrosis, localized, primary	musculoskeletal	836	11519	-0.481531	1.05949	0.617837	0.649475	1	0.999999
chr21.33287378.C.T	rs8178521	T	Severity	CAV-FE	T	IL10RB	464	Acute sinusitis	respiratory	165	10310	-0.0564212	0.124146	0.945141	0.649486	1	0.999999
chr2.162267541.C.T	rs1990760	T	Risk factor; Severity	CAV	C	IFIH1	949	Allergies, other	injuries & poisonings	214	10910	0.0457823	0.100738	1.04685	0.64949	1	0.999999
chr11.784340.C.G	rs7104929	G	Severity	CAV-FE	G	-	271.3	Intestinal disaccharidase deficiencies and disaccharide malabsorption	endocrine/metabolic	708	12172	-0.0264831	0.0582735	0.973864	0.649496	1	0.999999
chr16.16924042.C.A	rs1453512	A	Severity	CAV	C	-	720	Spinal stenosis	musculoskeletal	163	11454	0.0561644	0.123586	1.05777	0.649502	1	0.999999
chr2.60480453.A.G	rs1123573	A	Severity	CAV-FE	G	BCL11A	327.4	Insomnia	neurological	929	10916	-0.023223	0.0511023	0.977045	0.649511	1	0.999999
chr11.2872637.A.G	rs10766439	A	Severity	CAV	A	-	706.2	Sebaceous cyst	dermatologic	109	11510	-0.0688159	0.151432	0.933499	0.649516	1	0.999999
chr17.63488670.G.A	rs4343	G	Severity; Risk factor	CAV	A	ACE	610	Benign mammary dysplasias	genitourinary	115	12121	-0.063548	0.139846	0.938429	0.64953	1	0.999999
chr1.154454494.A.C	rs2228145	A	Risk factor	CAV	C	IL6R	745	Pain in joint	musculoskeletal	1565	10108	0.0181778	0.0400047	1.01834	0.649548	1	0.999999
chr2.195499753.A.C	rs73060484	C	Severity	CAV	C	-	371	Inflammation of the eye	sense organs	257	11923	-0.0836637	0.184128	0.919741	0.649556	1	0.999999
chr4.67964168.T.A	rs720009	A	Possible functional consequences	FCP + IP	A	TMPRSS11A	433.21	Cerebral artery occlusion, with cerebral infarction	circulatory system	155	12439	0.195614	0.430513	1.21606	0.649559	1	0.999999
chr8.40324459.C.A	rs11779911	C	Severity	CAV	A	SIRLNT	571	Chronic liver disease and cirrhosis	digestive	578	10828	0.0294197	0.0647499	1.02986	0.64957	1	0.999999
chr7.117642566.G.A	rs77010898	A	Severity	CAV	A	CFTR	740.9	Osteoarthrosis NOS	musculoskeletal	431	11516	0.217892	0.479567	1.24345	0.649576	1	0.999999
chr3.38894643.C.T	rs33985936	T	Severity	CAV	T	SCN11A	386.9	Dizziness and giddiness (Light-headedness and vertigo)	sense organs	557	12038	-0.0341695	0.0752054	0.966408	0.649578	1	0.999999
chr13.73984368.C.T	rs12871414	C	Severity	CAV	T	KLF12	701	Other hypertrophic and atrophic conditions of skin	dermatologic	269	12259	0.0459766	0.101194	1.04705	0.649584	1	0.999999
chr10.28606315.C.T	rs12773860	T	Severity	CAV	T	WAC	614	Inflammatory diseases of female pelvic organs	genitourinary	133	12668	0.0857915	0.188836	1.08958	0.6496	1	0.999999
chr1.31151182.G.C	rs12083278	C	Severity	CAV	G	-	338	Pain	neurological	965	10059	0.0231325	0.050918	1.0234	0.649607	1	0.999999
chr5.77379593.G.A	rs7715119	A	Severity	CAV-FE	A	PDE8B	276	Disorders of fluid, electrolyte, and acid-base balance	endocrine/metabolic	626	12077	-0.0448594	0.0987425	0.956132	0.649608	1	0.999999
chr13.23084699.A.G	rs1984162	G	Severity	CAV	G	-	174	Breast cancer	neoplasms	467	12337	0.0348222	0.0766516	1.03544	0.649619	1	0.999999
chr4.67910532.T.C	rs9998258	T	Possible functional consequences	FCP + IP	C	TMPRSS11A	198	Secondary malignant neoplasm	neoplasms	197	12142	0.107174	0.235918	1.11313	0.649623	1	0.999999
chr1.27373964.C.T	rs141300199	T	Severity	CAV	T	FCN3	442.11	Abdominal aortic aneurysm	circulatory system	300	11891	-0.524965	1.1556	0.591576	0.649627	1	0.999999
chr6.12216733.A.G	rs10755709	A	Severity	CAV	G	-	327.32	Obstructive sleep apnea	neurological	628	10348	0.0283758	0.0624633	1.02878	0.649628	1	0.999999
chr10.52771475.C.T	rs1800450	T	Severity	CAV	T	MBL2	275	Disorders of mineral metabolism	endocrine/metabolic	321	12781	-0.0531351	0.116967	0.948252	0.64963	1	0.999999
chrX.15600835.T.C	rs4646116	C	Risk factor	FCP + IP	C	ACE2	585.1	Acute renal failure	genitourinary	277	11799	-0.270367	0.595186	0.763099	0.649644	1	0.999999
chr1.161544752.A.C	rs396991	C	Severity	CAV-FE	C	FCGR3A	530.11	GERD	digestive	1368	10152	0.0194196	0.0427515	1.01961	0.649653	1	0.999999
chr6.31575254.G.A	rs1800629	A	Risk factor*Conflicting; Severity*Conflicting; Protective*Conflicting	CAV-FE	A	TNF	278.11	Morbid obesity	endocrine/metabolic	379	10539	0.0608463	0.133955	1.06274	0.649664	1	0.999999
chr6.31153649.G.A	rs143334143	A	Severity; Risk factor	CAV-FE	A	CCHCR1	296.2	Depression	mental disorders	1502	9124	0.0296943	0.0653752	1.03014	0.649675	1	0.999999
chr6.18015216.C.T	rs140247774	T	Severity	CAV	T	-	246	Other disorders of thyroid	endocrine/metabolic	326	9909	0.0748707	0.164842	1.07774	0.649688	1	0.999999
chr1.46309111.A.G	rs41292543	G	Severity	CAV-FE	G	UQCRH	555.1	Regional enteritis	digestive	366	10231	-0.0562749	0.123901	0.945279	0.64969	1	0.999999
chrX.12888602.G.A	rs147244662	A	Severity; Severity for males	CAV-FE	A	TLR7	427	Cardiac dysrhythmias	circulatory system	1571	10516	-0.206286	0.454196	0.8136	0.6497	1	0.999999
chr3.61768231.T.A	rs672699	A	Severity	CAV	T	PTPRG	272.12	Hyperglyceridemia	endocrine/metabolic	240	8558	0.0517542	0.113955	1.05312	0.649711	1	0.999999
chr8.37849759.C.T	rs138763430	T	Severity	CAV	T	BRF2	771.1	Swelling of limb	symptoms	190	12513	0.472135	1.03957	1.60341	0.649712	1	0.999999
chr2.162044379.C.T	rs3788979	T	Risk factor	CAV	T	DPP4	427.11	Paroxysmal supraventricular tachycardia	circulatory system	149	10237	0.087657	0.193009	1.09161	0.649714	1	0.999999
chr17.42362183.A.G	rs744166	G	Risk factor; Severity	CAV	G	STAT3	588.2	Secondary hyperparathyroidism (of renal origin)	genitourinary	103	11795	-0.0668984	0.147305	0.93529	0.649721	1	0.999999
chr17.8109899.C.T	rs151256885	T	Severity	CAV	T	ALOXE3	242	Thyrotoxicosis with or without goiter	endocrine/metabolic	245	10078	-0.23618	0.520051	0.789638	0.649722	1	0.999999
chr14.72467521.C.T	rs12587980	T	Severity	CAV	T	RGS6	204	Leukemia	neoplasms	111	12977	0.0656802	0.144625	1.06789	0.649726	1	0.999999
chr6.147217556.A.G	rs116898161	G	Severity	CAV	G	STXBP5	245	Thyroiditis	endocrine/metabolic	623	10075	-0.0801906	0.176585	0.92294	0.649742	1	0.999999
chr3.61768231.T.A	rs672699	A	Severity	CAV	T	PTPRG	327.3	Sleep apnea	neurological	714	10881	-0.030953	0.0681607	0.969521	0.649744	1	0.999999
chr10.52771466.C.T	rs1800451	T	Potential functional effect on protein	FCP + IP	T	MBL2	174.1	Breast cancer [female]	neoplasms	463	12365	0.102436	0.225572	1.10787	0.649746	1	0.999999
chr4.67963489.G.A	rs6552134	G	Possible functional consequences	FCP + IP	G	TMPRSS11A	960	Poisoning by antibiotics	injuries & poisonings	160	12470	-0.0573151	0.126214	0.944296	0.649749	1	0.999999
chr5.131995059.C.T	rs56162149	T	Severity	CAV-FE	T	ACSL6	803	Fracture of upper limb	injuries & poisonings	137	12251	-0.069195	0.152384	0.933145	0.649769	1	0.999999
chr12.47879112.A.G	rs2228570	AG genotype	Severity	CAV	A	VDR	702	Degenerative skin conditions and other dermatoses	dermatologic	523	9880	0.0300912	0.0662681	1.03055	0.64977	1	0.999999
chr2.6013310.G.A	rs73910904	A	Risk factor	CAV	A	-	798	Malaise and fatigue	symptoms	1137	10876	-0.0790871	0.174171	0.923959	0.649772	1	0.999999
chr9.21131628.G.C	rs12236000	G	Severity	CAV	C	-	296.2	Depression	mental disorders	1492	9056	0.0335244	0.0738307	1.03409	0.649778	1	0.999999
chrX.12885540.A.T	rs179008	T	Severity; Risk factor	CAV	T	TLR7	288	Diseases of white blood cells	hematopoietic	107	11730	-0.0902747	0.198812	0.91368	0.649779	1	0.999999
chr2.191909428.G.A	rs147509469	A	Risk factor for females	CAV	A	CAVIN2-AS1	285.21	Anemia in chronic kidney disease	hematopoietic	135	11172	0.178171	0.3924	1.19503	0.649789	1	0.999999
chr2.195499753.A.C	rs73060484	C	Severity	CAV	C	-	512.7	Shortness of breath	respiratory	1683	9088	0.0346022	0.0762094	1.03521	0.6498	1	0.999999
chr12.106231175.T.A	rs12823094	A	Severity	CAV	A	-	681	Superficial cellulitis and abscess	dermatologic	331	10914	-0.0415992	0.0916222	0.959254	0.649808	1	0.999999
chr11.26675470.T.G	rs10835056	G	Severity	CAV	T	SLC5A12	313	Pervasive developmental disorders	mental disorders	182	12913	-0.053857	0.118621	0.947568	0.649809	1	0.999999
chr11.611919.C.G	rs702966	C	Severity in African-Americans	CAV	G	PHRF1	313	Pervasive developmental disorders	mental disorders	183	13042	-0.052342	0.115284	0.949004	0.64981	1	0.999999
chr21.41508701.T.G	rs4283504	T	Possible functional consequences	FCP + IP	T	TMPRSS2	427.9	Palpitations	circulatory system	589	10139	0.0451586	0.0994633	1.04619	0.649813	1	0.999999
chr6.12216733.A.G	rs10755709	A	Severity	CAV	G	-	426.7	Abnormal electrocardiogram [ECG] [EKG]	circulatory system	182	9977	-0.0523163	0.11523	0.949029	0.649816	1	0.999999
chr5.159315942.T.G	rs3212227	T	Severity	FCP	G	IL12B	495.2	Asthma with exacerbation	respiratory	230	10941	0.0522994	0.115199	1.05369	0.649835	1	0.999999
chr12.8058591.T.C	rs7842	C	Risk factor; Severity	CAV	C	C3AR1	728.7	Fasciitis	musculoskeletal	132	10997	0.0608017	0.133939	1.06269	0.649863	1	0.999999
chr5.77379593.G.A	rs7715119	A	Severity	CAV-FE	A	PDE8B	174	Breast cancer	neoplasms	469	12325	0.0503735	0.110969	1.05166	0.649871	1	0.999999
chr1.35908500.C.T	rs2765013	C	Severity	CAV	T	AGO1	627	Menopausal and postmenopausal disorders	genitourinary	432	11553	0.0529821	0.116722	1.05441	0.649887	1	0.999999
chr2.60480453.A.G	rs1123573	A	Severity	CAV-FE	G	BCL11A	427.1	Paroxysmal tachycardia, unspecified	circulatory system	249	10518	-0.0436646	0.0961985	0.957275	0.6499	1	0.999999
chr5.1211624.A.G	rs76067074	G	Severity	CAV-FE	G	SLC6A19	512.7	Shortness of breath	respiratory	1638	8793	0.0408389	0.0899755	1.04168	0.649908	1	0.999999
chr6.31572536.A.G	rs909253	G	Risk factor	CAV	G	TNF	578.8	Hemorrhage of rectum and anus	digestive	266	12088	0.046638	0.102752	1.04774	0.649909	1	0.999999
chr5.159315942.T.G	rs3212227	T	Severity	FCP	G	IL12B	428.3	Heart failure with reduced EF [Systolic or combined heart failure]	circulatory system	232	12137	0.0535818	0.118051	1.05504	0.649911	1	0.999999
chr14.80203237.T.C	rs225014	C	Severity	CAV	C	DIO2	452.2	Deep vein thrombosis [DVT]	circulatory system	172	11384	-0.0516293	0.113752	0.949681	0.649918	1	0.999999
chr22.49281538.G.A	rs62220604	G	Severity	CAV	A	-	245	Thyroiditis	endocrine/metabolic	585	9389	0.0308121	0.0678868	1.03129	0.649919	1	0.999999
chr9.132278286.T.C	rs11243705	C	Severity	CAV	C	SETX	960	Poisoning by antibiotics	injuries & poisonings	159	12495	-0.0727034	0.160185	0.929877	0.649921	1	0.999999
chr13.102695866.A.G	rs599976	G	Severity	CAV-FE	G	METTL21C	447	Other disorders of arteries and arterioles	circulatory system	160	11884	-0.076809	0.169232	0.926067	0.649923	1	0.999999
chr2.162044379.C.T	rs3788979	T	Risk factor	CAV	T	DPP4	300.4	Dysthymic disorder	mental disorders	105	8879	-0.103368	0.22775	0.901795	0.649924	1	0.999999
chr15.90866675.C.T	rs79742014	T	Protective	IP	T	FURIN	747	Cardiac and circulatory congenital anomalies	congenital anomalies	153	13026	-0.153506	0.338217	0.857696	0.649924	1	0.999999
chr10.28606315.C.T	rs12773860	T	Severity	CAV	T	WAC	227	Benign neoplasm of other endocrine glands and related structures	neoplasms	134	12653	0.0854919	0.188363	1.08925	0.649924	1	0.999999
chr21.41465040.G.A	rs17001042	A	Possible functional consequences	FCP + IP	A	TMPRSS2	574.1	Cholelithiasis	digestive	112	12969	0.464255	1.02289	1.59083	0.649925	1	0.999999
chr15.60810211.C.T	rs341419	T	Severity	CAV-FE	T	RORA	569	Other disorders of intestine	digestive	226	12180	0.0552122	0.121651	1.05676	0.649932	1	0.999999
chr6.18015216.C.T	rs140247774	T	Severity	CAV	T	-	687	Symptoms affecting skin	dermatologic	108	10984	0.122765	0.270496	1.13062	0.649936	1	0.999999
chr21.41426103.C.A	rs17000900	A	Severity	CAV-FE	A	MX1	411.3	Angina pectoris	circulatory system	193	11585	-0.0848152	0.186884	0.918682	0.649945	1	0.999999
chr2.36677870.C.A	rs6714112	C	Severity	CAV	A	-	362.2	Degeneration of macula and posterior pole of retina	sense organs	214	12137	0.0641931	0.141453	1.0663	0.649964	1	0.999999
chr20.50172836.A.G	rs6122883	G	Severity	CAV-FE	G	LINC01273	722	Intervertebral disc disorders	musculoskeletal	409	11448	-0.035129	0.0774105	0.965481	0.649972	1	0.999999
chr3.141689849.A.G	rs6440031	G	Severity	CAV	A	LINC02618	555.2	Ulcerative colitis	digestive	236	8671	0.0696966	0.153592	1.07218	0.649989	1	0.999999
chr13.112889041.C.T	rs9577175	T	Severity	CAV	T	ATP11A	411.3	Angina pectoris	circulatory system	192	11586	-0.0571099	0.125855	0.94449	0.649991	1	0.999999
chrX.12885540.A.T	rs179008	T	Severity; Risk factor	CAV	T	TLR7	261.4	Vitamin D deficiency	endocrine/metabolic	2319	8822	-0.0227335	0.0501001	0.977523	0.65	1	0.999999
chr6.31153649.G.A	rs143334143	A	Severity; Risk factor	CAV-FE	A	CCHCR1	743	Osteoporosis, osteopenia and pathological fracture	musculoskeletal	952	11808	0.0373683	0.0823522	1.03808	0.65	1	0.999999
chr4.67910402.G.A	rs4860265	G	Possible functional consequences	FCP + IP	G	TMPRSS11A	512.8	Cough	respiratory	1123	8915	-0.022285	0.0491125	0.977961	0.650006	1	0.999999
chr9.133257521.T.TC	rs8176719	TC	Severity; Risk factor	CAV-FE	TC	ABO	949	Allergies, other	injuries & poisonings	213	10944	-0.0467981	0.103138	0.95428	0.650014	1	0.999999
chr12.6845711.C.T	rs5443	T	protective	CAV	T	CDCA3	389	Hearing loss	sense organs	548	12174	-0.0305127	0.0672478	0.969948	0.65002	1	0.999999
chr9.21131628.G.C	rs12236000	G	Severity	CAV	C	-	497	Bronchitis	respiratory	209	10878	-0.0885422	0.195143	0.915264	0.650023	1	0.999999
chr9.133251249.A.G	rs7849280	G	Protective	CAV	G	ABO	514	Abnormal findings examination of lungs	respiratory	296	12453	0.0704966	0.155377	1.07304	0.650036	1	0.999999
chr12.106231175.T.A	rs12823094	A	Severity	CAV	A	-	079	Viral infection	infectious diseases	135	9529	0.0637563	0.140522	1.06583	0.650037	1	0.999999
chr7.22728630.G.T	rs2066992	T	Protective	CAV-FE	T	IL6	585.32	End stage renal disease	genitourinary	135	11797	0.10333	0.227748	1.10886	0.650042	1	0.999999
chr7.54580201.A.C	rs622568	C	Severity; Risk factor	CAV-FE	C	-	550.5	Ventral hernia	digestive	137	12559	0.0758136	0.167099	1.07876	0.650042	1	0.999999
chr20.50172836.A.G	rs6122883	G	Severity	CAV-FE	G	LINC01273	428.1	Congestive heart failure (CHF) NOS	circulatory system	167	11986	-0.054878	0.120959	0.946601	0.650053	1	0.999999
chr1.35908500.C.T	rs2765013	C	Severity	CAV	T	AGO1	112	Candidiasis	infectious diseases	177	11953	-0.0845933	0.186459	0.918886	0.650057	1	0.999999
chr1.155066988.C.T	rs114301457	T	Severity	CAV	T	EFNA4	614	Inflammatory diseases of female pelvic organs	genitourinary	135	12928	0.464268	1.02336	1.59085	0.650067	1	0.999999
chr9.117713024.A.G	rs4986790	G	Severity	CAV	G	TLR4	771	Musculoskeletal symptoms referable to limbs	symptoms	253	12527	0.0818518	0.180426	1.08529	0.650074	1	0.999999
chr8.73355963.T.C	rs2010843	C	Severity	CAV	T	RDH10-AS1	495	Asthma	respiratory	1063	10763	-0.0207327	0.0457018	0.979481	0.65008	1	0.999999
chr9.133257521.T.TC	rs8176719	TC	Severity; Risk factor	CAV-FE	TC	ABO	172	Skin cancer	neoplasms	525	12027	0.0304346	0.0670888	1.0309	0.650083	1	0.999999
chr19.35687796.G.A	rs77127536	A	Severity	CAV	A	TYMSP2	585.3	Chronic renal failure [CKD]	genitourinary	462	11775	0.0468833	0.103351	1.048	0.650093	1	0.999999
chr3.61768231.T.A	rs672699	A	Severity	CAV	T	PTPRG	165	Cancer within the respiratory system	neoplasms	112	13203	0.0732238	0.161423	1.07597	0.650106	1	0.999999
chr13.41746691.T.A	rs10507497	A	Severity	CAV-FE	A	VWA8	698	Pruritus and related conditions	dermatologic	182	12831	-0.0606144	0.133627	0.941186	0.650109	1	0.999999
chr13.22495675.AG.A	rs10714879	A	Severity	CAV	AG	-	585.32	End stage renal disease	genitourinary	134	11618	-0.072739	0.160358	0.929843	0.650114	1	0.999999
chr1.35908500.C.T	rs2765013	C	Severity	CAV	T	AGO1	574	Cholelithiasis and cholecystitis	digestive	152	12919	0.0849692	0.18734	1.08868	0.650149	1	0.999999
chr3.148742201.A.C	rs5186	C	Severity	CAV	C	AGTR1	292	Neurological disorders	mental disorders	435	12355	0.0349379	0.0770368	1.03556	0.650173	1	0.999999
chr18.69541156.T.C	rs12958013	T	Severity	CAV	C	DOK6	252.1	Hyperparathyroidism	endocrine/metabolic	168	11365	0.0781073	0.172232	1.08124	0.650188	1	0.999999
chr15.60810211.C.T	rs341419	T	Severity	CAV-FE	T	RORA	555.2	Ulcerative colitis	digestive	276	10066	0.0505761	0.111525	1.05188	0.650193	1	0.999999
chr14.76832814.C.CT	rs34279101	CT	Severity	CAV	CT	LRRC74A	588.2	Secondary hyperparathyroidism (of renal origin)	genitourinary	101	11688	-0.0886361	0.195461	0.915179	0.65021	1	0.999999
chr6.45737076.T.A	rs16873740	A	Severity	CAV	A	-	687	Symptoms affecting skin	dermatologic	109	11145	-0.0955794	0.210775	0.908846	0.650213	1	0.999999
chr4.188627868.CTCT.C	rs1734523522	C	Severity	CAV	C	LINC01060	626.13	Irregular menstrual cycle	genitourinary	121	11493	0.118756	0.261903	1.1261	0.650234	1	0.999999
chr7.107967457.C.T	rs2237698	T	Severity	CAV	T	LAMB1	287.3	Thrombocytopenia	hematopoietic	225	12279	0.0589535	0.130016	1.06073	0.650236	1	0.999999
chr15.60810211.C.T	rs341419	T	Severity	CAV-FE	T	RORA	411.2	Myocardial infarction	circulatory system	115	11499	-0.0802438	0.176972	0.922891	0.650241	1	0.999999
chr11.71456403.G.T	rs12785878	G	Severity	CAV	G	NADSYN1	454.1	Varicose veins of lower extremity	circulatory system	217	11664	0.0491958	0.108499	1.05043	0.650246	1	0.999999
chr1.90742957.A.C	rs2166172	C	Severity	CAV-FE	C	-	694	Dyschromia and Vitiligo	dermatologic	390	10938	-0.0346825	0.0764933	0.965912	0.650256	1	0.999999
chr6.52236941.T.C	rs763780	C	Protective	FCP	C	IL17F	193	Thyroid cancer	neoplasms	247	12932	-0.104744	0.231018	0.900555	0.650259	1	0.999999
chr19.39248147.C.T	rs12979860	C	Severity (C allele)*Conflicting; Risk factor (T allele)*Conflicting	CAV	T	IFNL4	790.6	Other abnormal blood chemistry	symptoms	957	11359	0.0231012	0.0509549	1.02337	0.650286	1	0.999999
chr11.1219991.G.T	rs35705950	T	Protective	CAV	T	MUC5B	228	Hemangioma and lymphangioma, any site	neoplasms	314	12211	-0.0594305	0.131088	0.942301	0.650288	1	0.999999
chr2.181488719.A.C	rs2034831	C	Severity	CAV	C	ITGA4	690	Erythematosquamous dermatosis	dermatologic	153	10872	0.0987429	0.217828	1.10378	0.650327	1	0.999999
chr2.181488719.A.C	rs2034831	C	Severity	CAV	C	ITGA4	690.1	Seborrheic dermatitis	dermatologic	153	10872	0.0987429	0.217828	1.10378	0.650327	1	0.999999
chr15.90866675.C.T	rs79742014	T	Protective	IP	T	FURIN	411.2	Myocardial infarction	circulatory system	114	11558	0.159118	0.351023	1.17248	0.650335	1	0.999999
chr8.38996464.C.A	rs7840270	C	Severity	CAV-FE	A	ADAM9	707.2	Chronic ulcer of leg or foot	dermatologic	126	12764	0.0587912	0.129705	1.06055	0.650355	1	0.999999
chr21.41507982.C.A	rs75603675	A	Protective*Conflicting; Risk factor*Conflicting; Severity*Conflicting	CAV	A	TMPRSS2	574.1	Cholelithiasis	digestive	108	12391	0.0632411	0.139525	1.06528	0.650361	1	0.999999
chr10.89010241.T.C	rs982764	T	Severity	CAV-FE	C	FAS	313.1	Attention deficit hyperactivity disorder	mental disorders	138	12959	0.0599202	0.132199	1.06175	0.650364	1	0.999999
chr17.45995618.A.G	rs112572874	G	Risk factor	CAV-FE	G	MAPT	379	Other disorders of eye	sense organs	288	12081	0.0457333	0.100901	1.0468	0.650368	1	0.999999
chr5.174562335.T.A	rs2220543	T	Severity	CAV	A	SUMO2P6	743	Osteoporosis, osteopenia and pathological fracture	musculoskeletal	949	11740	0.0265468	0.0585708	1.0269	0.650374	1	0.999999
chr1.3081749.G.A	rs12745140	A	Severity	CAV	A	PRDM16	208	Benign neoplasm of colon	neoplasms	350	11919	-0.0607222	0.133973	0.941085	0.650376	1	0.999999
chr14.74952741.A.G	rs2268616	G	Risk factor	CAV	G	PGF	578	Gastrointestinal hemorrhage	digestive	376	12001	-0.120942	0.266842	0.886086	0.65038	1	0.999999
chr4.188627868.CTCT.C	rs1734523522	C	Severity	CAV	C	LINC01060	530.1	Esophagitis, GERD and related diseases	digestive	1534	10753	-0.036575	0.080698	0.964086	0.650381	1	0.999999
chrX.15564175.T.C	rs41303171	C	Severity; Risk factor	CAV	C	ACE2	479	Other upper respiratory disease	respiratory	376	9810	-0.139696	0.308226	0.869623	0.650387	1	0.999999
chr9.87724615.A.G	rs3128509	A;G	Possible functional consequences	FCP + IP	A	CTSL	627	Menopausal and postmenopausal disorders	genitourinary	429	11321	0.0338946	0.0747869	1.03448	0.650393	1	0.999999
chr1.12192898.T.G	rs1061622	T	Severity	CAV-FE	G	TNFRSF1B	535	Gastritis and duodenitis	digestive	126	12877	-0.0692892	0.152884	0.933057	0.650395	1	0.999999
chr10.52771466.C.T	rs1800451	T	Potential functional effect on protein	FCP + IP	T	MBL2	798.1	Chronic fatigue syndrome	symptoms	156	10865	-0.205256	0.4529	0.814439	0.650402	1	0.999999
chr13.41746691.T.A	rs10507497	A	Severity	CAV-FE	A	VWA8	428.4	Heart failure with preserved EF [Diastolic heart failure]	circulatory system	148	12101	0.0670505	0.147951	1.06935	0.650409	1	0.999999
chr14.72467521.C.T	rs12587980	T	Severity	CAV	T	RGS6	619	Noninflammatory female genital disorders	genitourinary	252	12560	0.0437118	0.0964596	1.04468	0.650432	1	0.999999
chr2.127137039.A.G	rs744373	G	Severity	CAV	G	-	743.1	Osteoporosis	musculoskeletal	887	11791	0.0266036	0.058708	1.02696	0.650439	1	0.999999
chr11.1219991.G.T	rs35705950	T	Protective	CAV	T	MUC5B	339	Other headache syndromes	neurological	209	11995	-0.0736984	0.162638	0.928952	0.650444	1	0.999999
chr3.149000300.G.T	rs76488148	T	Severity	CAV	T	GYG1	196	Radiotherapy	neoplasms	114	12079	-0.122281	0.269852	0.8849	0.650447	1	0.999999
chr11.88436431.C.T	rs72953026	T	Severity	CAV-FE	T	-	596	Other disorders of bladder	genitourinary	170	12674	0.060541	0.133604	1.06241	0.65045	1	0.999999
chr11.88824823.A.G	rs10831496	G	Severity	CAV-FE	G	GRM5	286	Coagulation defects	hematopoietic	203	12303	-0.0501687	0.110715	0.951069	0.650454	1	0.999999
chr17.34252769.A.G	rs1024611	G	Risk factor	CAV	G	CCL2	278	Overweight, obesity and other hyperalimentation	endocrine/metabolic	1744	10529	0.0186508	0.0411603	1.01883	0.650458	1	0.999999
chr21.41470664.C.T	rs61735794	T	Risk factor	CAV	T	TMPRSS2	709	Diffuse diseases of connective tissue	dermatologic	161	10856	0.146867	0.324131	1.1582	0.65047	1	0.999999
chr6.31575254.G.A	rs1800629	A	Risk factor*Conflicting; Severity*Conflicting; Protective*Conflicting	CAV-FE	A	TNF	599.2	Retention of urine	genitourinary	171	10736	-0.100503	0.221811	0.904383	0.650477	1	0.999999
chr4.186082920.C.T	rs3775291	T	Risk factor; Severity	CAV-FE	T	TLR3	585.4	Chronic kidney disease, Stage I or II	genitourinary	113	11789	-0.0696778	0.153782	0.932694	0.65048	1	0.999999
chr21.33287378.C.T	rs8178521	T	Severity	CAV-FE	T	IL10RB	627	Menopausal and postmenopausal disorders	genitourinary	424	11213	0.0353051	0.0779226	1.03594	0.650492	1	0.999999
chr14.35401887.C.T	rs696	CC genotype	Severity	CAV	T	NFKBIA	165.1	Cancer of bronchus; lung	neoplasms	111	13209	-0.0632584	0.13962	0.938701	0.650495	1	0.999999
chr17.45422978.G.C	rs1230082	G	Severity	CAV	G	ARHGAP27	411.3	Angina pectoris	circulatory system	192	11572	0.0513398	0.113316	1.05268	0.6505	1	0.999999
chr13.73984368.C.T	rs12871414	C	Severity	CAV	T	KLF12	252.1	Hyperparathyroidism	endocrine/metabolic	168	11723	0.0592353	0.130744	1.06102	0.650504	1	0.999999
chr3.157438240.A.G	rs1840680	AG genotype)	Protective	CAV	A	PTX3	252.1	Hyperparathyroidism	endocrine/metabolic	169	11968	-0.0513568	0.113355	0.94994	0.650506	1	0.999999
chr2.162267541.C.T	rs1990760	T	Risk factor; Severity	CAV	C	IFIH1	279.1	Immunity deficiency	endocrine/metabolic	111	12575	0.0628297	0.138681	1.06485	0.650511	1	0.999999
chr5.132485305.G.A	rs17622656	A	Risk factor	FCP + IP	A	IRF1	368	Visual disturbances	sense organs	263	12515	-0.0424144	0.093624	0.958472	0.650528	1	0.999999
chr11.88824823.A.G	rs10831496	G	Severity	CAV-FE	G	GRM5	272.9	Unspecified disorder of lipoid metabolism	endocrine/metabolic	231	8585	-0.0483859	0.106808	0.952766	0.650536	1	0.999999
chrX.15599938.A.G	rs2106809	G	Severity	CAV	G	ACE2	371.3	Inflammation of eyelids	sense organs	173	11977	0.0674699	0.148935	1.0698	0.650537	1	0.999999
chr8.40324459.C.A	rs11779911	C	Severity	CAV	A	SIRLNT	530.1	Esophagitis, GERD and related diseases	digestive	1450	10012	0.0193196	0.0426495	1.01951	0.650559	1	0.999999
chr10.28606315.C.T	rs12773860	T	Severity	CAV	T	WAC	260	Protein-calorie malnutrition	endocrine/metabolic	247	8957	0.0628961	0.138849	1.06492	0.650561	1	0.999999
chr10.52771475.C.T	rs1800450	T	Severity	CAV	T	MBL2	596	Other disorders of bladder	genitourinary	172	12928	0.0688602	0.152016	1.07129	0.650564	1	0.999999
chr22.41925447.G.A	rs61756766	A	Severity	CAV	A	TNFRSF13C	512	Other symptoms of respiratory system	respiratory	2489	9136	0.089149	0.19681	1.09324	0.650571	1	0.999999
chr17.15965007.C.T	rs8081547	T	Risk factor	FCP + IP	T	ADORA2B	614.52	Vaginitis and vulvovaginitis	genitourinary	104	11985	0.0735751	0.162429	1.07635	0.650571	1	0.999999
chr7.107967457.C.T	rs2237698	T	Severity	CAV	T	LAMB1	701	Other hypertrophic and atrophic conditions of skin	dermatologic	271	12505	0.054636	0.120618	1.05616	0.650572	1	0.999999
chr12.47879112.A.G	rs2228570	AG genotype	Severity	CAV	A	VDR	464	Acute sinusitis	respiratory	138	9028	0.0562141	0.124106	1.05782	0.650582	1	0.999999
chr15.100233816.G.A	rs143434383	A	Risk factor	CAV	A	ADAMTS17	362	Other retinal disorders	sense organs	342	12190	0.167901	0.370683	1.18282	0.650584	1	0.999999
chr4.5820150.T.C	rs3774881	T	Severity	CAV	C	CRMP1	260	Protein-calorie malnutrition	endocrine/metabolic	246	8737	0.0621344	0.137177	1.06411	0.650585	1	0.999999
chr4.44416575.T.C	rs35540967	C	Severity	CAV	C	KCTD8	227	Benign neoplasm of other endocrine glands and related structures	neoplasms	137	12874	-0.103571	0.228661	0.901612	0.650586	1	0.999999
chr13.102695866.A.G	rs599976	G	Severity	CAV-FE	G	METTL21C	244	Hypothyroidism	endocrine/metabolic	1660	10068	0.0250254	0.05525	1.02534	0.650586	1	0.999999
chr2.36677870.C.A	rs6714112	C	Severity	CAV	A	-	260	Protein-calorie malnutrition	endocrine/metabolic	250	9105	-0.0630972	0.139305	0.938852	0.65059	1	0.999999
chr5.77379593.G.A	rs7715119	A	Severity	CAV-FE	A	PDE8B	242	Thyrotoxicosis with or without goiter	endocrine/metabolic	244	10042	0.0667731	0.147421	1.06905	0.650592	1	0.999999
chr7.107967457.C.T	rs2237698	T	Severity	CAV	T	LAMB1	425	Cardiomyopathy	circulatory system	228	12915	0.0596275	0.131646	1.06144	0.650593	1	0.999999
chr10.98166813.G.T	rs10786398	T	Severity	CAV	T	R3HCC1L	285.21	Anemia in chronic kidney disease	hematopoietic	135	11058	0.0617883	0.136419	1.06374	0.650599	1	0.999999
chr9.132278286.T.C	rs11243705	C	Severity	CAV	C	SETX	599.2	Retention of urine	genitourinary	171	10597	0.0677795	0.149646	1.07013	0.650599	1	0.999999
chr12.106231175.T.A	rs12823094	A	Severity	CAV	A	-	483	Acute bronchitis and bronchiolitis	respiratory	122	10803	0.0662576	0.146287	1.0685	0.650599	1	0.999999
chr14.72467521.C.T	rs12587980	T	Severity	CAV	T	RGS6	209	Neuroendocrine tumors	neoplasms	122	13189	-0.0626119	0.138239	0.939308	0.650603	1	0.999999
chrX.12885540.A.T	rs179008	T	Severity; Risk factor	CAV	T	TLR7	565	Anal and rectal conditions	digestive	384	11901	-0.0544502	0.12022	0.947006	0.650605	1	0.999999
chr19.24134099.G.A	rs10407383	A	Severity	CAV-FE	A	ZNF254	253	Disorders of the pituitary gland and its hypothalamic control	endocrine/metabolic	165	11949	0.0676824	0.149437	1.07003	0.65061	1	0.999999
chr5.131995059.C.T	rs56162149	T	Severity	CAV-FE	T	ACSL6	611	Abnormal findings on mammogram or breast exam	genitourinary	393	12027	-0.0421139	0.0929865	0.958761	0.650618	1	0.999999
chr11.126292948.C.T	rs8177374	T	Protective	CAV	T	TIRAP	452.2	Deep vein thrombosis [DVT]	circulatory system	173	11664	-0.0726601	0.160435	0.929917	0.650624	1	0.999999
chr6.31572536.A.G	rs909253	G	Risk factor	CAV	G	TNF	270	Disorders of protein plasma/amino-acid transport and metabolism	endocrine/metabolic	136	12823	0.0660328	0.145817	1.06826	0.650659	1	0.999999
chr16.89196249.G.A	rs117169628	A	Severity	CAV	A	SLC22A31	782.3	Edema	symptoms	443	12316	-0.0468513	0.103461	0.954229	0.650664	1	0.999999
chr20.23046984.T.C	rs1042580	C	Severity	CAV	C	THBD	790.6	Other abnormal blood chemistry	symptoms	957	11338	0.0220549	0.0487055	1.0223	0.650677	1	0.999999
chr11.34482745.G.A	rs61882275	G	Severity	CAV	A	ELF5	588	Disorders resulting from impaired renal function	genitourinary	110	11722	0.0642718	0.141941	1.06638	0.650688	1	0.999999
chr3.148742201.A.C	rs5186	C	Severity	CAV	C	AGTR1	714.1	Rheumatoid arthritis	musculoskeletal	160	12354	-0.0576024	0.127214	0.944025	0.650693	1	0.999999
chr10.76490426.T.C	rs114026383	C	Risk factor for European population	CAV	C	LRMDA	401.1	Essential hypertension	circulatory system	3323	9464	-0.386197	0.852918	0.679636	0.650696	1	0.999999
chr10.98166813.G.T	rs10786398	T	Severity	CAV	T	R3HCC1L	276.13	Hyperpotassemia	endocrine/metabolic	312	11955	-0.0416551	0.0919955	0.959201	0.650696	1	0.999999
chrX.15596127.G.T	rs146598386	T	Severity	CAV	T	ACE2	443	Peripheral vascular disease	circulatory system	431	11891	0.158411	0.349857	1.17165	0.650701	1	0.999999
chr1.46309111.A.G	rs41292543	G	Severity	CAV-FE	G	UQCRH	428	Congestive heart failure; nonhypertensive	circulatory system	419	12161	-0.0536598	0.118513	0.947754	0.650709	1	0.999999
chr21.33252612.A.G	rs2236757	A	Severity	CAV-FE	A	IFNAR2	289.4	Lymphadenitis	hematopoietic	145	11618	-0.0593455	0.131079	0.942381	0.650732	1	0.999999
chr3.148742201.A.C	rs5186	C	Severity	CAV	C	AGTR1	366	Cataract	sense organs	661	12203	0.0289885	0.064039	1.02941	0.650787	1	0.999999
chr21.41426103.C.A	rs17000900	A	Severity	CAV-FE	A	MX1	785	Abdominal pain	symptoms	1011	10720	0.0351807	0.0777225	1.03581	0.650805	1	0.999999
chr6.12216733.A.G	rs10755709	A	Severity	CAV	G	-	272	Disorders of lipoid metabolism	endocrine/metabolic	3660	8117	0.0151745	0.0335245	1.01529	0.650809	1	0.999999
chr17.8109899.C.T	rs151256885	T	Severity	CAV	T	ALOXE3	425.1	Primary/intrinsic cardiomyopathies	circulatory system	200	12939	-0.26672	0.58926	0.765888	0.650811	1	0.999999
chr22.19963748.G.A	rs4680	A	Risk factor	FCP	A	COMT	729	Other disorders of soft tissues	musculoskeletal	193	11013	0.0472613	0.104415	1.0484	0.650814	1	0.999999
chr21.41660268.A.T	rs2252109	A	Severity	CAV	T	-	244.1	Secondary hypothyroidism	endocrine/metabolic	345	9136	-0.0357307	0.0789427	0.9649	0.650826	1	0.999999
chr12.8608014.A.G	rs11613792	A	Severity	CAV	G	AICDA	709	Diffuse diseases of connective tissue	dermatologic	153	10133	-0.0788362	0.17419	0.924191	0.650846	1	0.999999
chr17.27660155.T.C	rs117217714	C	Severity	CAV	C	NOS2P1	288.2	Elevated white blood cell count	hematopoietic	103	12161	-0.453551	1.00213	0.635368	0.650847	1	0.999999
chr21.41473456.A.G	rs17854725	G	Severity	CAV	A	TMPRSS2	041	Bacterial infection NOS	infectious diseases	113	12659	0.0607279	0.134181	1.06261	0.650849	1	0.999999
chr21.41473456.A.G	rs17854725	G	Severity	CAV	A	TMPRSS2	292	Neurological disorders	mental disorders	432	12171	-0.0323442	0.0714669	0.968173	0.650854	1	0.999999
chr11.320772.A.G	rs12252	G	Severity; Risk factor	CAV	G	IFITM3	977	Personal history of allergy to medicinal agents	injuries & poisonings	224	12523	-0.0885098	0.195592	0.915294	0.650892	1	0.999999
chrX.12885540.A.T	rs179008	T	Severity; Risk factor	CAV	T	TLR7	452.2	Deep vein thrombosis [DVT]	circulatory system	169	11228	-0.0763898	0.168813	0.926455	0.6509	1	0.999999
chr12.47902438.G.T	rs11574024	T	Severity	CAV	T	VDR	694.2	Other dyschromia	dermatologic	379	10952	-0.0648418	0.143293	0.937216	0.6509	1	0.999999
chrX.15566297.A.G	rs4646179	G	Severity	CAV	G	ACE2	427.1	Paroxysmal tachycardia, unspecified	circulatory system	249	10523	-0.46598	1.02978	0.62752	0.650904	1	0.999999
chr11.126292948.C.T	rs8177374	T	Protective	CAV	T	TIRAP	208	Benign neoplasm of colon	neoplasms	361	12319	-0.0503659	0.111307	0.950881	0.650912	1	0.999999
chr11.14893332.A.G	rs10741657	G	Severity	CAV	A	CYP2R1	278.11	Morbid obesity	endocrine/metabolic	379	10538	0.0356259	0.0787322	1.03627	0.650913	1	0.999999
chr12.47879112.A.G	rs2228570	AG genotype	Severity	CAV	A	VDR	596.5	Functional disorders of bladder	genitourinary	124	10948	-0.060343	0.133359	0.941442	0.650918	1	0.999999
chr8.38996464.C.A	rs7840270	C	Severity	CAV-FE	A	ADAM9	586	Other disorders of the kidney and ureters	genitourinary	446	11517	-0.0329476	0.0728146	0.967589	0.650919	1	0.999999
chr14.55263686.C.T	rs10140801	T	Severity	CAV-FE	T	FBXO34-AS1	250.25	Diabetes type 2 with peripheral circulatory disorders	endocrine/metabolic	128	10544	0.0604367	0.133572	1.0623	0.650933	1	0.999999
chr20.23046984.T.C	rs1042580	C	Severity	CAV	C	THBD	627	Menopausal and postmenopausal disorders	genitourinary	437	11574	-0.0331996	0.0733769	0.967345	0.650942	1	0.999999
chr7.117559590.ATCT.A	rs113993960	A	Severity	CAV	A	CFTR	726.1	Enthesopathy	musculoskeletal	339	10941	-0.190199	0.420383	0.826794	0.65095	1	0.999999
chr1.31151182.G.C	rs12083278	C	Severity	CAV	G	-	573.7	Abnormal results of function study of liver	digestive	154	10509	0.0546168	0.120716	1.05614	0.650951	1	0.999999
chr10.8988345.A.T	rs71481792	A	Severity	CAV	T	-	395.6	Heart valve replaced	circulatory system	179	11436	0.0558845	0.123518	1.05748	0.650953	1	0.999999
chr4.25613313.G.A	-	HLA-A*02:02	Protective	IP	A	HLA-A	472	Chronic pharyngitis and nasopharyngitis	respiratory	453	9807	0.0406063	0.0897507	1.04144	0.650956	1	0.999999
chr17.42362183.A.G	rs744166	G	Risk factor; Severity	CAV	G	STAT3	174.1	Breast cancer [female]	neoplasms	464	12367	0.0322958	0.0713841	1.03282	0.650965	1	0.999999
chr9.132278286.T.C	rs11243705	C	Severity	CAV	C	SETX	411	Ischemic Heart Disease	circulatory system	1231	11526	0.0285197	0.0630394	1.02893	0.650973	1	0.999999
chr2.195499753.A.C	rs73060484	C	Severity	CAV	C	-	592.1	Cystitis	genitourinary	140	11650	0.101824	0.225078	1.10719	0.650984	1	0.999999
chr10.8988345.A.T	rs71481792	A	Severity	CAV	T	-	571.5	Other chronic nonalcoholic liver disease	digestive	559	11430	0.0317788	0.0702461	1.03229	0.650986	1	0.999999
chr9.4329170.T.C	rs3895472	C	Severity	CAV	T	GLIS3	369.5	Conjunctivitis, infectious	sense organs	165	11679	-0.0983365	0.217371	0.906344	0.650989	1	0.999999
chr2.181488719.A.C	rs2034831	C	Severity	CAV	C	ITGA4	090	Sexually transmitted infections (not HIV or hepatitis)	infectious diseases	254	12846	-0.0857756	0.189614	0.9178	0.651003	1	0.999999
chr16.3500977.C.G	rs2301762	G	Severity	CAV	G	CLUAP1	292	Neurological disorders	mental disorders	431	12249	0.0731539	0.161714	1.0759	0.651006	1	0.999999
chr21.41509390.C.G	rs12626358	G	Possible functional consequences	FCP + IP	G	TMPRSS2	706.8	Other specified diseases of sebaceous glands	dermatologic	111	11746	0.0968951	0.21421	1.10174	0.651026	1	0.999999
chrX.12886851.C.T	rs5743781	T	Severity; Severity for males	CAV-FE	T	TLR7	054	Herpes simplex	infectious diseases	357	10614	0.329691	0.728869	1.39054	0.651029	1	0.999999
chr4.71742666.T.G	rs2282679	G	Severity	CAV	G	GC	241	Nontoxic nodular goiter	endocrine/metabolic	707	10088	0.0281026	0.0621297	1.0285	0.651037	1	0.999999
chr4.166008836.A.T	rs17047200	TT genotype	Severity (TT genotype)*Conflicting; Risk factor (AA genotype)*Conflicting	CAV	T	TLL1	555.1	Regional enteritis	digestive	355	9984	0.0542579	0.119957	1.05576	0.651044	1	0.999999
chr4.5820150.T.C	rs3774881	T	Severity	CAV	C	CRMP1	512.7	Shortness of breath	respiratory	1649	8691	0.026985	0.0596616	1.02735	0.651052	1	0.999999
chr10.89010241.T.C	rs982764	T	Severity	CAV-FE	C	FAS	504	Other alveolar and parietoalveolar pneumonopathy	respiratory	143	12596	0.0604969	0.133756	1.06236	0.651057	1	0.999999
chr17.42362183.A.G	rs744166	G	Risk factor; Severity	CAV	G	STAT3	496	Chronic airway obstruction	respiratory	547	10955	-0.0294982	0.065219	0.970933	0.651057	1	0.999999
chrX.15587729.C.T	rs4646140	T	Severity	CAV	T	ACE2	573	Other disorders of liver	digestive	105	11720	0.478125	1.05711	1.61305	0.651057	1	0.999999
chr17.31410594.G.A	rs178840	G	Severity	CAV	A	RAB11FIP4	433.21	Cerebral artery occlusion, with cerebral infarction	circulatory system	143	10939	0.0605335	0.133839	1.0624	0.651062	1	0.999999
chr10.22439346.T.C	-	HLA-A*02:02	Protective	IP	C	HLA-A	070	Viral hepatitis	infectious diseases	701	10429	0.0528861	0.116933	1.05431	0.65107	1	0.999999
chrX.15599938.A.G	rs2106809	G	Severity	CAV	G	ACE2	053	Herpes zoster	infectious diseases	140	10624	0.0754214	0.166764	1.07834	0.651078	1	0.999999
chr5.180810828.C.T	rs113791144	T	Severity	CAV	T	-	415	Pulmonary heart disease	circulatory system	149	13098	-0.106158	0.234726	0.899283	0.651079	1	0.999999
chr11.611919.C.G	rs702966	C	Severity in African-Americans	CAV	G	PHRF1	357	Inflammatory and toxic neuropathy	neurological	332	12603	0.0382563	0.0845896	1.039	0.651083	1	0.999999
chr9.133257521.T.TC	rs8176719	TC	Severity; Risk factor	CAV-FE	TC	ABO	565	Anal and rectal conditions	digestive	394	12333	0.0342852	0.0758111	1.03488	0.651093	1	0.999999
chr13.73984368.C.T	rs12871414	C	Severity	CAV	T	KLF12	626.11	Absent or infrequent menstruation	genitourinary	141	11331	0.064795	0.143275	1.06694	0.651095	1	0.999999
chr14.102356233.A.G	rs11160678	G	Severity	CAV	G	CINP	585.3	Chronic renal failure [CKD]	genitourinary	455	11579	0.0323954	0.0716364	1.03293	0.65111	1	0.999999
chr9.133257521.T.TC	rs8176719	TC	Severity; Risk factor	CAV-FE	TC	ABO	079	Viral infection	infectious diseases	148	10609	-0.0555314	0.1228	0.945982	0.651119	1	0.999999
chr22.41925447.G.A	rs61756766	A	Severity	CAV	A	TNFRSF13C	706	Diseases of sebaceous glands	dermatologic	431	12000	0.177101	0.391653	1.19375	0.651133	1	0.999999
chr1.20166359.C.T	rs72663004	T	Severity	CAV	T	PLA2G2C	626.13	Irregular menstrual cycle	genitourinary	121	11593	-0.121113	0.267851	0.885934	0.651151	1	0.999999
chr18.69541156.T.C	rs12958013	T	Severity	CAV	C	DOK6	271.3	Intestinal disaccharidase deficiencies and disaccharide malabsorption	endocrine/metabolic	688	11673	-0.0405067	0.0895884	0.960303	0.651167	1	0.999999
chr4.107694523.TG.T	rs70947091	T	Severity	CAV-FE	T	PAPSS1	270.3	Disorders of plasma protein metabolism	endocrine/metabolic	104	12650	0.0699605	0.154732	1.07247	0.651168	1	0.999999
chr12.47844974.A.G	rs731236	AG and AA genotype	Severity	CAV	G	VDR	427.2	Atrial fibrillation and flutter	circulatory system	722	10511	0.0271143	0.0599698	1.02749	0.651173	1	0.999999
chr2.36677870.C.A	rs6714112	C	Severity	CAV	A	-	401.1	Essential hypertension	circulatory system	3305	9391	-0.0216064	0.0477883	0.978625	0.651178	1	0.999999
chr4.106022043.T.C	rs11729561	T	Severity	CAV	C	-	687.1	Rash and other nonspecific skin eruption	dermatologic	454	11013	0.0530103	0.117247	1.05444	0.651178	1	0.999999
chr21.41660268.A.T	rs2252109	A	Severity	CAV	T	-	596	Other disorders of bladder	genitourinary	165	11767	-0.0504387	0.11156	0.950812	0.651181	1	0.999999
chr4.143996657.T.C	rs6840234	C	Protective	FCP + IP	T	GYPB	726	Peripheral enthesopathies and allied syndromes	musculoskeletal	508	8764	0.0303987	0.0672398	1.03087	0.651201	1	0.999999
chr21.41465921.C.T	rs62217525	C	Possible functional consequences	FCP + IP	T	TMPRSS2	550.5	Ventral hernia	digestive	132	12241	0.11631	0.257279	1.12334	0.651213	1	0.999999
chr7.22728630.G.T	rs2066992	T	Protective	CAV-FE	T	IL6	433.1	Occlusion and stenosis of precerebral arteries	circulatory system	226	12448	0.0830611	0.183733	1.08661	0.651216	1	0.999999
chr9.87724615.A.G	rs3128509	A;G	Possible functional consequences	FCP + IP	A	CTSL	785	Abdominal pain	symptoms	1001	10557	-0.0220848	0.0488537	0.978157	0.651226	1	0.999999
chr6.31575254.G.A	rs1800629	A	Risk factor*Conflicting; Severity*Conflicting; Protective*Conflicting	CAV-FE	A	TNF	429.3	Symptoms involving cardiovascular system	circulatory system	148	12159	-0.101386	0.224275	0.903584	0.651227	1	0.999999
chr11.126292948.C.T	rs8177374	T	Protective	CAV	T	TIRAP	053	Herpes zoster	infectious diseases	140	10624	-0.0797344	0.176383	0.923362	0.65123	1	0.999999
chr2.216660263.A.C	rs2270360	A	Severity	CAV	C	IGFBP2	411.3	Angina pectoris	circulatory system	187	10056	0.0516615	0.114287	1.05302	0.651247	1	0.999999
chr6.31572536.A.G	rs909253	G	Risk factor	CAV	G	TNF	274.11	Gouty arthropathy	endocrine/metabolic	102	13031	0.0748777	0.165648	1.07775	0.651247	1	0.999999
chr1.35908500.C.T	rs2765013	C	Severity	CAV	T	AGO1	090	Sexually transmitted infections (not HIV or hepatitis)	infectious diseases	255	12965	-0.0731225	0.161765	0.929487	0.651247	1	0.999999
chr15.33615902.C.T	rs12593288	C	Severity	CAV	T	RYR3	433.31	Transient cerebral ischemia	circulatory system	158	12360	0.0662543	0.146574	1.0685	0.651254	1	0.999999
chr13.33129529.C.G	rs34425674	G	Risk factor	CAV	G	STARD13	291	Other specified nonpsychotic and/or transient mental disorders	mental disorders	100	12293	-0.230018	0.508871	0.794519	0.651257	1	0.999999
chr8.16932640.T.C	rs118072448	T	Severity	CAV	C	-	497	Bronchitis	respiratory	203	10649	-0.0865819	0.191555	0.91706	0.651272	1	0.999999
chr3.148742201.A.C	rs5186	C	Severity	CAV	C	AGTR1	741	Symptoms and disorders of the joints	musculoskeletal	348	12627	-0.03891	0.0860923	0.961837	0.6513	1	0.999999
chr21.41507982.C.A	rs75603675	A	Protective*Conflicting; Risk factor*Conflicting; Severity*Conflicting	CAV	A	TMPRSS2	380.4	Impacted cerumen	sense organs	189	12059	0.0481317	0.106502	1.04931	0.651318	1	0.999999
chr16.85959043.C.T	rs12444486	C	Severity in African-Americans	CAV	C	-	580	Nephritis; nephrosis; renal sclerosis	genitourinary	173	11332	0.0503857	0.111495	1.05168	0.651334	1	0.999999
chr1.155175305.G.A	rs7528026	A	Severity	CAV	A	TRIM46	427.21	Atrial fibrillation	circulatory system	692	10490	0.101027	0.223558	1.10631	0.651336	1	0.999999
chr14.72467521.C.T	rs12587980	T	Severity	CAV	T	RGS6	418	Nonspecific chest pain	circulatory system	773	11492	-0.0256555	0.0567734	0.974671	0.651346	1	0.999999
chr6.18015216.C.T	rs140247774	T	Severity	CAV	T	-	715.1	Sacroiliitis NEC	musculoskeletal	109	12149	0.122791	0.271741	1.13065	0.651364	1	0.999999
chr9.87724615.A.G	rs3128509	A;G	Possible functional consequences	FCP + IP	A	CTSL	367.1	Myopia	sense organs	126	12250	0.0594542	0.131577	1.06126	0.65137	1	0.999999
chr14.55263686.C.T	rs10140801	T	Severity	CAV-FE	T	FBXO34-AS1	415.1	Acute pulmonary heart disease	circulatory system	113	13043	0.0624141	0.13813	1.0644	0.651376	1	0.999999
chr1.155066988.C.T	rs114301457	T	Severity	CAV	T	EFNA4	707.2	Chronic ulcer of leg or foot	dermatologic	128	13061	0.461394	1.02121	1.58628	0.651405	1	0.999999
chrX.15564175.T.C	rs41303171	C	Severity; Risk factor	CAV	C	ACE2	079	Viral infection	infectious diseases	149	10620	0.206418	0.456885	1.22927	0.651418	1	0.999999
chr21.41426103.C.A	rs17000900	A	Severity	CAV-FE	A	MX1	332	Parkinson's disease	neurological	179	11975	0.0833408	0.184471	1.08691	0.651425	1	0.999999
chr5.157106730.T.C	rs35960726	C	Severity	CAV	C	HAVCR2	458	Hypotension	circulatory system	105	12563	0.461101	1.02063	1.58582	0.651426	1	0.999999
chrX.12888602.G.A	rs147244662	A	Severity; Severity for males	CAV-FE	A	TLR7	585.32	End stage renal disease	genitourinary	135	11799	0.467726	1.03532	1.59636	0.651435	1	0.999999
chr1.12192898.T.G	rs1061622	T	Severity	CAV-FE	G	TNFRSF1B	351	Other peripheral nerve disorders	neurological	281	12463	-0.0457496	0.101271	0.955281	0.651448	1	0.999999
chr15.60845514.G.A	rs17303202	A	Risk factor; Severity	CAV-FE	A	RORA	596	Other disorders of bladder	genitourinary	173	12919	0.0533394	0.118078	1.05479	0.651464	1	0.999999
chr2.162267541.C.T	rs1990760	T	Risk factor; Severity	CAV	C	IFIH1	782.3	Edema	symptoms	443	12306	0.0327386	0.0724751	1.03328	0.65147	1	0.999999
chr5.159315942.T.G	rs3212227	T	Severity	FCP	G	IL12B	585	Renal failure	genitourinary	659	11782	0.0328704	0.0727741	1.03342	0.651502	1	0.999999
chr8.124324323.T.C	rs72711165	C	Severity	CAV-FE	C	TMEM65	227	Benign neoplasm of other endocrine glands and related structures	neoplasms	137	12925	0.20783	0.46014	1.231	0.651509	1	0.999999
chr5.180810828.C.T	rs113791144	T	Severity	CAV	T	-	458	Hypotension	circulatory system	106	12574	-0.131818	0.291852	0.876501	0.651513	1	0.999999
chr11.126292948.C.T	rs8177374	T	Protective	CAV	T	TIRAP	278	Overweight, obesity and other hyperalimentation	endocrine/metabolic	1752	10541	-0.0239512	0.0530308	0.976333	0.651523	1	0.999999
chr3.1052111.C.G	rs1504061	G	Severity	CAV	G	-	512.7	Shortness of breath	respiratory	1682	9100	0.0453204	0.100347	1.04636	0.65153	1	0.999999
chr6.52236941.T.C	rs763780	C	Protective	FCP	C	IL17F	599.4	Urinary incontinence	genitourinary	232	10739	0.099436	0.220172	1.10455	0.651536	1	0.999999
chr5.124614711.G.T	rs4240376	G	Severity	CAV	T	-	550.5	Ventral hernia	digestive	137	12573	-0.0656802	0.145431	0.93643	0.651539	1	0.999999
chr4.67963489.G.A	rs6552134	G	Possible functional consequences	FCP + IP	G	TMPRSS11A	394.2	Mitral valve disease	circulatory system	175	11564	0.0548283	0.121403	1.05636	0.651542	1	0.999999
chr1.206773552.T.C	rs1800896	C	Severity	FCP	C	IL10	262	Mineral deficiency NEC	endocrine/metabolic	101	9174	0.0648638	0.143625	1.06701	0.651544	1	0.999999
chr11.34482745.G.A	rs61882275	G	Severity	CAV	A	ELF5	253	Disorders of the pituitary gland and its hypothalamic control	endocrine/metabolic	165	11896	-0.0518982	0.11492	0.949425	0.651556	1	0.999999
chr11.114726432.A.T	rs1712779	T	Severity	CAV-FE	T	-	270.3	Disorders of plasma protein metabolism	endocrine/metabolic	104	12802	0.0667785	0.147873	1.06906	0.651562	1	0.999999
chr14.76832814.C.CT	rs34279101	CT	Severity	CAV	CT	LRRC74A	327.4	Insomnia	neurological	926	10808	-0.0286685	0.063484	0.971739	0.651568	1	0.999999
chr9.21131628.G.C	rs12236000	G	Severity	CAV	C	-	588.2	Secondary hyperparathyroidism (of renal origin)	genitourinary	103	11720	0.117211	0.259559	1.12436	0.651573	1	0.999999
chr2.195519781.A.G	rs74417002	G	Severity	CAV	G	-	930	Allergic reaction to food	injuries & poisonings	423	10954	-0.139742	0.30946	0.869583	0.651581	1	0.999999
chrX.15600835.T.C	rs4646116	C	Risk factor	FCP + IP	C	ACE2	270.3	Disorders of plasma protein metabolism	endocrine/metabolic	105	12815	-0.457943	1.01412	0.632584	0.651582	1	0.999999
chr8.40324459.C.A	rs11779911	C	Severity	CAV	A	SIRLNT	702	Degenerative skin conditions and other dermatoses	dermatologic	567	10792	-0.0298405	0.0660838	0.9706	0.65159	1	0.999999
chr8.16932640.T.C	rs118072448	T	Severity	CAV	C	-	379.2	Disorders of vitreous body	sense organs	249	11757	0.0730661	0.161817	1.0758	0.651604	1	0.999999
chr12.6845711.C.T	rs5443	T	protective	CAV	T	CDCA3	401.1	Essential hypertension	circulatory system	3322	9457	0.0155083	0.0343459	1.01563	0.651606	1	0.999999
chr1.155066988.C.T	rs114301457	T	Severity	CAV	T	EFNA4	427.11	Paroxysmal supraventricular tachycardia	circulatory system	155	10504	0.461333	1.02171	1.58619	0.651607	1	0.999999
chr6.45737076.T.A	rs16873740	A	Severity	CAV	A	-	747.1	Cardiac congenital anomalies	congenital anomalies	131	13109	0.0819342	0.181461	1.08538	0.651611	1	0.999999
chr10.43519603.G.T	rs10793436	G	Severity	CAV	T	-	250.3	Insulin pump user	endocrine/metabolic	254	9585	-0.0434556	0.0962466	0.957475	0.651628	1	0.999999
chr1.87162490.C.T	rs10873821	C	Severity	CAV	T	LINC01140	702	Degenerative skin conditions and other dermatoses	dermatologic	591	11656	-0.0341033	0.0755357	0.966472	0.651639	1	0.999999
chr21.41508701.T.G	rs4283504	T	Possible functional consequences	FCP + IP	T	TMPRSS2	459	Other disorders of circulatory system	circulatory system	235	12155	-0.0717861	0.159001	0.93073	0.651643	1	0.999999
chr11.126292948.C.T	rs8177374	T	Protective	CAV	T	TIRAP	415.1	Acute pulmonary heart disease	circulatory system	113	13107	0.0845889	0.187361	1.08827	0.651646	1	0.999999
chr17.15965007.C.T	rs8081547	T	Risk factor	FCP + IP	T	ADORA2B	764	Sciatica	symptoms	257	10710	0.0468257	0.103719	1.04794	0.651654	1	0.999999
chr3.126118894.C.T	rs1868132	T	Severity	CAV	T	ALDH1L1	558	Noninfectious gastroenteritis	digestive	201	10207	0.0758237	0.167954	1.07877	0.651662	1	0.999999
chr1.161509955.A.G	rs1801274	G	Severity	CAV	G	FCGR2A	350.1	Abnormal involuntary movements	neurological	205	11480	-0.0460956	0.10211	0.954951	0.651679	1	0.999999
chr2.36677870.C.A	rs6714112	C	Severity	CAV	A	-	706.8	Other specified diseases of sebaceous glands	dermatologic	111	11910	-0.0921423	0.204113	0.911975	0.651682	1	0.999999
chr21.33287378.C.T	rs8178521	T	Severity	CAV-FE	T	IL10RB	379	Other disorders of eye	sense organs	285	11689	-0.0422837	0.0936678	0.958598	0.651685	1	0.999999
chr7.128938247.T.G	rs10488631	TCTA haplotype	Severity in European-Americans	CAV	G	IRF5	627.3	Postmenopausal atrophic vaginitis	genitourinary	220	11536	-0.0455923	0.100997	0.955431	0.651686	1	0.999999
chr8.73355963.T.C	rs2010843	C	Severity	CAV	T	RDH10-AS1	433.31	Transient cerebral ischemia	circulatory system	159	12230	-0.0515415	0.114176	0.949764	0.651686	1	0.999999
chr10.104263031.C.A	rs4925	A	Protective for neurological complications of long COVID	CAV	A	GSTO1	585.32	End stage renal disease	genitourinary	135	11794	-0.0606741	0.134408	0.94113	0.651688	1	0.999999
chr21.41660268.A.T	rs2252109	A	Severity	CAV	T	-	272.1	Hyperlipidemia	endocrine/metabolic	3427	7735	0.0146285	0.0324058	1.01474	0.65169	1	0.999999
chr1.154454494.A.C	rs2228145	A	Risk factor	CAV	C	IL6R	250.25	Diabetes type 2 with peripheral circulatory disorders	endocrine/metabolic	129	10561	-0.0602685	0.133513	0.941512	0.651697	1	0.999999
chr13.22495675.AG.A	rs10714879	A	Severity	CAV	AG	-	497	Bronchitis	respiratory	208	10792	0.0568558	0.125955	1.0585	0.651704	1	0.999999
chr11.320836.C.T	rs34481144	T	Severity	CAV	T	IFITM3	426.7	Abnormal electrocardiogram [ECG] [EKG]	circulatory system	182	9706	-0.0493635	0.109363	0.951835	0.651722	1	0.999999
chrX.15599938.A.G	rs2106809	G	Severity	CAV	G	ACE2	694	Dyschromia and Vitiligo	dermatologic	391	11023	0.0437377	0.0969012	1.04471	0.651727	1	0.999999
chr11.2872637.A.G	rs10766439	A	Severity	CAV	A	-	411.2	Myocardial infarction	circulatory system	111	11191	0.0664949	0.147343	1.06876	0.651779	1	0.999999
chr18.69541156.T.C	rs12958013	T	Severity	CAV	C	DOK6	288.1	Decreased white blood cell count	hematopoietic	125	11531	0.0866407	0.191989	1.0905	0.651788	1	0.999999
chr14.76832814.C.CT	rs34279101	CT	Severity	CAV	CT	LRRC74A	747.1	Cardiac congenital anomalies	congenital anomalies	130	13024	-0.0747152	0.165568	0.928008	0.651797	1	0.999999
chr2.60480453.A.G	rs1123573	A	Severity	CAV-FE	G	BCL11A	275	Disorders of mineral metabolism	endocrine/metabolic	322	12788	0.0375836	0.0832896	1.0383	0.651817	1	0.999999
chr13.73984368.C.T	rs12871414	C	Severity	CAV	T	KLF12	304	Adjustment reaction	mental disorders	225	8916	0.0501169	0.111067	1.05139	0.651821	1	0.999999
chr6.31572536.A.G	rs909253	G	Risk factor	CAV	G	TNF	495.2	Asthma with exacerbation	respiratory	230	10964	-0.0513778	0.113867	0.94992	0.651838	1	0.999999
chr9.87725456.A.T	rs56952354	A;T	Possible functional consequences	FCP + IP	T	CTSL	153	Colorectal cancer	neoplasms	273	12041	-0.188556	0.417891	0.828154	0.651839	1	0.999999
chr2.191909428.G.A	rs147509469	A	Risk factor for females	CAV	A	CAVIN2-AS1	473	Diseases of the larynx and vocal cords	respiratory	273	9774	0.116741	0.25873	1.12383	0.651839	1	0.999999
chr2.36677870.C.A	rs6714112	C	Severity	CAV	A	-	743.1	Osteoporosis	musculoskeletal	881	11720	0.0354118	0.0784838	1.03605	0.651846	1	0.999999
chr21.41507982.C.A	rs75603675	A	Protective*Conflicting; Risk factor*Conflicting; Severity*Conflicting	CAV	A	TMPRSS2	374	Other disorders of eyelids	sense organs	112	11419	-0.0632485	0.140179	0.93871	0.651848	1	0.999999
chr9.87726151.C.T	rs41312184	C;T	Possible functional consequences	FCP + IP	T	CTSL	257	Testicular dysfunction	endocrine/metabolic	282	11971	-0.156107	0.34599	0.855468	0.651853	1	0.999999
chr9.87726151.C.T	rs41312184	C;T	Possible functional consequences	FCP + IP	T	CTSL	257.1	Testicular hypofunction	endocrine/metabolic	282	11971	-0.156107	0.34599	0.855468	0.651853	1	0.999999
chr13.33129529.C.G	rs34425674	G	Risk factor	CAV	G	STARD13	772.3	Muscle weakness	symptoms	104	12733	-0.229085	0.507741	0.795261	0.651857	1	0.999999
chr9.21206606.C.G	rs28368148	G	Severity	CAV-FE	G	IFNA10	592.11	Acute cystitis	genitourinary	113	11664	0.268496	0.595093	1.308	0.651857	1	0.999999
chr2.162267541.C.T	rs1990760	T	Risk factor; Severity	CAV	C	IFIH1	706.2	Sebaceous cyst	dermatologic	110	11940	0.0630989	0.139857	1.06513	0.651869	1	0.999999
chr12.8608014.A.G	rs11613792	A	Severity	CAV	G	AICDA	272	Disorders of lipoid metabolism	endocrine/metabolic	3591	7984	0.0207546	0.0460033	1.02097	0.651878	1	0.999999
chr8.97128242.T.C	rs7817272	C	Severity	CAV	C	CPQ	249	Secondary diabetes mellitus	endocrine/metabolic	166	10584	0.06287	0.13936	1.06489	0.651894	1	0.999999
chr6.105878879.T.A	rs9386484	T	Severity	CAV	A	-	470	Septal Deviations/Turbinate Hypertrophy	respiratory	174	8059	-0.0613014	0.135884	0.94054	0.651896	1	0.999999
chr2.45584979.T.C	-	HLA-A*02:02	Protective	IP	C	HLA-A	425	Cardiomyopathy	circulatory system	228	12856	-0.0487758	0.108119	0.952395	0.651896	1	0.999999
chr1.12192898.T.G	rs1061622	T	Severity	CAV-FE	G	TNFRSF1B	459.9	Circulatory disease NEC	circulatory system	160	12572	-0.0616724	0.136709	0.940191	0.651902	1	0.999999
chr9.87724615.A.G	rs3128509	A;G	Possible functional consequences	FCP + IP	A	CTSL	627.3	Postmenopausal atrophic vaginitis	genitourinary	216	11321	-0.0475527	0.105411	0.95356	0.651904	1	0.999999
chr1.155133406.T.G	rs4971066	G	Risk factor	CAV	G	EFNA1	286.2	Encounter for long-term (current) use of anticoagulants	hematopoietic	124	12108	-0.0855422	0.189624	0.918014	0.651907	1	0.999999
chr2.195519781.A.G	rs74417002	G	Severity	CAV	G	-	454.1	Varicose veins of lower extremity	circulatory system	217	11650	-0.133488	0.295912	0.875038	0.651912	1	0.999999
chr2.181488719.A.C	rs2034831	C	Severity	CAV	C	ITGA4	696.4	Psoriasis	dermatologic	306	10658	-0.0762589	0.169069	0.926576	0.651952	1	0.999999
chr10.52771482.G.A	rs5030737	A	Potential functional effect on protein	FCP + IP	A	MBL2	070.2	Viral hepatitis B	infectious diseases	101	10609	-0.136267	0.30211	0.87261	0.651954	1	0.999999
chr9.33426577.A.G	rs10813976	G	Severity	CAV	G	-	627.2	Symptomatic menopause	genitourinary	153	11500	0.0613573	0.136035	1.06328	0.651959	1	0.999999
chr9.3320390.C.A	rs72699049	A	Severity	CAV	A	RFX3	930	Allergic reaction to food	injuries & poisonings	421	10923	0.109136	0.241966	1.11531	0.651961	1	0.999999
chr5.124614711.G.T	rs4240376	G	Severity	CAV	T	-	285.2	Anemia of chronic disease	hematopoietic	173	11214	0.0568034	0.125943	1.05845	0.651971	1	0.999999
chrX.15566297.A.G	rs4646179	G	Severity	CAV	G	ACE2	250.42	Other abnormal glucose	endocrine/metabolic	717	10598	0.225786	0.500615	1.25331	0.651977	1	0.999999
chr2.191909428.G.A	rs147509469	A	Risk factor for females	CAV	A	CAVIN2-AS1	374	Other disorders of eyelids	sense organs	117	11928	0.176481	0.391314	1.19301	0.651992	1	0.999999
chr1.155133406.T.G	rs4971066	G	Risk factor	CAV	G	EFNA1	245	Thyroiditis	endocrine/metabolic	611	9926	0.0385753	0.085537	1.03933	0.652005	1	0.999999
chr4.166008836.A.T	rs17047200	TT genotype	Severity (TT genotype)*Conflicting; Risk factor (AA genotype)*Conflicting	CAV	T	TLL1	427.8	Sinoatrial node dysfunction (Bradycardia)	circulatory system	122	10246	-0.100499	0.222852	0.904386	0.652014	1	0.999999
chr1.20166359.C.T	rs72663004	T	Severity	CAV	T	PLA2G2C	280.2	Iron deficiency anemia secondary to blood loss (chronic)	hematopoietic	196	11212	0.0928838	0.20597	1.09733	0.65202	1	0.999999
chr8.38996464.C.A	rs7840270	C	Severity	CAV-FE	A	ADAM9	789	Nausea and vomiting	symptoms	271	12290	0.0401017	0.0889267	1.04092	0.652024	1	0.999999
chr6.52236941.T.C	rs763780	C	Protective	FCP	C	IL17F	433.2	Occlusion of cerebral arteries	circulatory system	168	12454	-0.125549	0.278417	0.882012	0.652033	1	0.999999
chr15.33615902.C.T	rs12593288	C	Severity	CAV	T	RYR3	070.3	Viral hepatitis C	infectious diseases	620	10546	-0.0347473	0.0770554	0.965849	0.652033	1	0.999999
chr7.128938247.T.G	rs10488631	TCTA haplotype	Severity in European-Americans	CAV	G	IRF5	394.2	Mitral valve disease	circulatory system	174	11679	-0.0500015	0.110886	0.951228	0.652041	1	0.999999
chr15.60902209.A.G	rs4774377	G	Risk factor	CAV-FE	G	RORA	442	Other aneurysm	circulatory system	473	11475	0.0324177	0.0718928	1.03295	0.652049	1	0.999999
chr12.106231175.T.A	rs12823094	A	Severity	CAV	A	-	796	Elevated prostate specific antigen [PSA]	genitourinary	219	10652	-0.0522548	0.115886	0.949087	0.65205	1	0.999999
chr6.158608455.C.T	rs117665206	T	Severity	CAV	T	TMEM181	574	Cholelithiasis and cholecystitis	digestive	152	12971	0.261762	0.58053	1.29922	0.65206	1	0.999999
chr12.57108399.C.T	rs324011	T	Risk factor; Severity	CAV	T	STAT6	687	Symptoms affecting skin	dermatologic	109	11079	0.0645933	0.143264	1.06673	0.652084	1	0.999999
chr1.109740350.G.T	rs1332018	T	Risk factor; Severity	CAV	G	GSTM3	174.11	Malignant neoplasm of female breast	neoplasms	422	12375	0.0328036	0.0727569	1.03335	0.652086	1	0.999999
chr5.157106730.T.C	rs35960726	C	Severity	CAV	C	HAVCR2	452	Other venous embolism and thrombosis	circulatory system	213	11646	0.32828	0.728148	1.38858	0.652103	1	0.999999
chr14.80203237.T.C	rs225014	C	Severity	CAV	C	DIO2	766	Neuralgia, neuritis, and radiculitis NOS	symptoms	166	11311	0.0509829	0.113085	1.0523	0.652108	1	0.999999
chr4.188627868.CTCT.C	rs1734523522	C	Severity	CAV	C	LINC01060	306	Other mental disorder	mental disorders	158	9037	-0.108879	0.241506	0.896839	0.652111	1	0.999999
chr5.132485305.G.A	rs17622656	A	Risk factor	FCP + IP	A	IRF1	425	Cardiomyopathy	circulatory system	228	12857	0.0449778	0.0997679	1.046	0.652116	1	0.999999
chr12.106231175.T.A	rs12823094	A	Severity	CAV	A	-	292.3	Memory loss	mental disorders	231	11056	-0.0488368	0.108332	0.952336	0.652128	1	0.999999
chr5.123497022.T.C	rs62377777	T	Severity	CAV	C	-	394.2	Mitral valve disease	circulatory system	175	11700	0.056815	0.126031	1.05846	0.652132	1	0.999999
chr7.117559590.ATCT.A	rs113993960	A	Severity	CAV	A	CFTR	280	Iron deficiency anemias	hematopoietic	462	11145	-0.164923	0.365846	0.847959	0.652134	1	0.999999
chr11.320836.C.T	rs34481144	T	Severity	CAV	T	IFITM3	495.2	Asthma with exacerbation	respiratory	216	10154	0.045107	0.100063	1.04614	0.652143	1	0.999999
chr6.160731787.C.T	rs4252128	T	Potential functional effect on protein	FCP + IP	T	PLG	112	Candidiasis	infectious diseases	176	11985	0.149515	0.331678	1.16127	0.652145	1	0.999999
chrX.15564667.C.T	rs2074192	T	Severity (T allele); Severity for males > 50 y.o (T allele); Protective (C allele); Protective (CT genotype)	CAV	T	ACE2	681	Superficial cellulitis and abscess	dermatologic	362	12083	0.041274	0.0915619	1.04214	0.65215	1	0.999999
chr11.1219991.G.T	rs35705950	T	Protective	CAV	T	MUC5B	571.5	Other chronic nonalcoholic liver disease	digestive	553	11485	0.0437416	0.0970363	1.04471	0.652151	1	0.999999
chr12.57108399.C.T	rs324011	T	Risk factor; Severity	CAV	T	STAT6	599.5	Frequency of urination and polyuria	genitourinary	764	10632	0.0258728	0.0573968	1.02621	0.652155	1	0.999999
chr5.180810828.C.T	rs113791144	T	Severity	CAV	T	-	530	Diseases of esophagus	digestive	1603	10847	-0.0340604	0.0755622	0.966513	0.652162	1	0.999999
chr15.33615902.C.T	rs12593288	C	Severity	CAV	T	RYR3	172	Skin cancer	neoplasms	522	11958	0.0370453	0.0821853	1.03774	0.652168	1	0.999999
chr6.52236941.T.C	rs763780	C	Protective	FCP	C	IL17F	442.11	Abdominal aortic aneurysm	circulatory system	301	11908	0.0898803	0.199405	1.09404	0.652174	1	0.999999
chr10.28606315.C.T	rs12773860	T	Severity	CAV	T	WAC	300.4	Dysthymic disorder	mental disorders	106	8924	-0.10131	0.224762	0.903653	0.652175	1	0.999999
chr16.57636629.G.A	rs7499679	A	Severity	CAV	A	ADGRG1	627	Menopausal and postmenopausal disorders	genitourinary	433	11432	0.0388314	0.0861505	1.0396	0.652177	1	0.999999
chr1.196673103.G.A	rs800292	A	Severity	CAV	A	CFH	427.12	Paroxysmal ventricular tachycardia	circulatory system	105	10506	-0.0766067	0.169959	0.926254	0.652179	1	0.999999
chrX.15564667.C.T	rs2074192	T	Severity (T allele); Severity for males > 50 y.o (T allele); Protective (C allele); Protective (CT genotype)	CAV	T	ACE2	722.6	Degeneration of intervertebral disc	musculoskeletal	153	11500	0.0589825	0.130862	1.06076	0.652189	1	0.999999
chr1.20166359.C.T	rs72663004	T	Severity	CAV	T	PLA2G2C	733	Other disorders of bone and cartilage	musculoskeletal	733	11448	-0.0538388	0.119454	0.947585	0.652201	1	0.999999
chr11.320772.A.G	rs12252	G	Severity; Risk factor	CAV	G	IFITM3	611.1	Abnormal mammogram	genitourinary	220	11993	-0.0930588	0.206476	0.91114	0.652205	1	0.999999
chr8.40324459.C.A	rs11779911	C	Severity	CAV	A	SIRLNT	427.21	Atrial fibrillation	circulatory system	651	9677	0.0298115	0.0661466	1.03026	0.652214	1	0.999999
chr20.50172836.A.G	rs6122883	G	Severity	CAV-FE	G	LINC01273	702	Degenerative skin conditions and other dermatoses	dermatologic	590	11518	-0.0293593	0.0651462	0.971068	0.652229	1	0.999999
chr9.133251249.A.G	rs7849280	G	Protective	CAV	G	ABO	561	Symptoms involving digestive system	digestive	842	10225	-0.0440063	0.0976478	0.956948	0.652232	1	0.999999
chr3.148742201.A.C	rs5186	C	Severity	CAV	C	AGTR1	709	Diffuse diseases of connective tissue	dermatologic	161	10868	0.0559321	0.124112	1.05753	0.652235	1	0.999999
chr11.784340.C.G	rs7104929	G	Severity	CAV-FE	G	-	429.3	Symptoms involving cardiovascular system	circulatory system	147	12001	-0.0558496	0.123933	0.945681	0.652245	1	0.999999
chr1.154454494.A.C	rs2228145	A	Risk factor	CAV	C	IL6R	433.1	Occlusion and stenosis of precerebral arteries	circulatory system	226	12415	0.0450025	0.0998662	1.04603	0.652258	1	0.999999
chr1.196673103.G.A	rs800292	A	Severity	CAV	A	CFH	286.2	Encounter for long-term (current) use of anticoagulants	hematopoietic	127	12294	-0.0690467	0.153226	0.933283	0.652263	1	0.999999
chr2.162267541.C.T	rs1990760	T	Risk factor; Severity	CAV	C	IFIH1	599.2	Retention of urine	genitourinary	170	10685	0.051681	0.11469	1.05304	0.652266	1	0.999999
chr2.6013310.G.A	rs73910904	A	Risk factor	CAV	A	-	722.6	Degeneration of intervertebral disc	musculoskeletal	153	11614	-0.230315	0.511131	0.794283	0.652278	1	0.999999
chr2.136948486.A.G	rs7605851	G	Severity	CAV-FE	G	THSD7B	771.1	Swelling of limb	symptoms	190	12498	0.0778801	0.172844	1.08099	0.652291	1	0.999999
chr6.31153649.G.A	rs143334143	A	Severity; Risk factor	CAV-FE	A	CCHCR1	286.2	Encounter for long-term (current) use of anticoagulants	hematopoietic	127	12313	0.0925036	0.2053	1.09692	0.652294	1	0.999999
chr1.90742957.A.C	rs2166172	C	Severity	CAV-FE	C	-	389	Hearing loss	sense organs	548	12078	-0.029571	0.06563	0.970862	0.652298	1	0.999999
chrX.15600835.T.C	rs4646116	C	Risk factor	FCP + IP	C	ACE2	395.2	Nonrheumatic aortic valve disorders	circulatory system	457	11739	-0.213024	0.472796	0.808137	0.652305	1	0.999999
chr17.16948873.A.G	rs34557412	G	Severity	CAV	G	TNFRSF13B	395.1	Nonrheumatic mitral valve disorders	circulatory system	432	11711	0.27505	0.610471	1.3166	0.652312	1	0.999999
chr5.157106730.T.C	rs35960726	C	Severity	CAV	C	HAVCR2	296.1	Bipolar	mental disorders	227	9111	-0.456226	1.01259	0.63367	0.652312	1	0.999999
chr3.146517122.G.A	rs343320	A	Severity	CAV-FE	A	PLSCR1	599.9	Other abnormality of urination	genitourinary	180	10631	-0.0900829	0.199947	0.913855	0.652326	1	0.999999
chr6.6924962.A.C	rs6933436	C	Severity	CAV	C	-	279.7	Other immunological findings	endocrine/metabolic	371	12330	0.0356885	0.0792188	1.03633	0.652346	1	0.999999
chr4.69615987.C.T	rs7688383	T	Loss of smell and taste	CAV	T	UGT2A1	741.2	Stiffness of joint	musculoskeletal	242	12347	0.042818	0.0950457	1.04375	0.652351	1	0.999999
chr12.52726315.TC.T	rs5798227	T	Risk factor	CAV	TC	-	473	Diseases of the larynx and vocal cords	respiratory	274	9806	-0.0718379	0.159467	0.930682	0.652359	1	0.999999
chr11.14893332.A.G	rs10741657	G	Severity	CAV	A	CYP2R1	702.2	Seborrheic keratosis	dermatologic	425	12166	0.0341737	0.0758615	1.03476	0.652368	1	0.999999
chr7.54580201.A.C	rs622568	C	Severity; Risk factor	CAV-FE	C	-	473.4	Voice disturbance	respiratory	223	9799	0.0601126	0.133443	1.06196	0.65237	1	0.999999
chr19.50379362.T.C	rs1405655	C	Severity	CAV-FE	C	NR1H2	285	Other anemias	hematopoietic	911	11217	-0.0240528	0.0533947	0.976234	0.652371	1	0.999999
chr3.61768231.T.A	rs672699	A	Severity	CAV	T	PTPRG	357	Inflammatory and toxic neuropathy	neurological	331	12554	0.0431299	0.0957451	1.04407	0.652375	1	0.999999
chr20.50172836.A.G	rs6122883	G	Severity	CAV-FE	G	LINC01273	426.91	Cardiac pacemaker in situ	circulatory system	203	10368	-0.0504924	0.112092	0.950761	0.652382	1	0.999999
chr12.52726315.TC.T	rs5798227	T	Risk factor	CAV	TC	-	272.1	Hyperlipidemia	endocrine/metabolic	3693	8581	-0.0247165	0.0548773	0.975586	0.652425	1	0.999999
chr13.73984368.C.T	rs12871414	C	Severity	CAV	T	KLF12	530.13	Barrett's esophagus	digestive	147	10609	0.0613922	0.136313	1.06332	0.652439	1	0.999999
chr9.21131628.G.C	rs12236000	G	Severity	CAV	C	-	379	Other disorders of eye	sense organs	288	12001	-0.0734247	0.163032	0.929206	0.652444	1	0.999999
chr17.34252769.A.G	rs1024611	G	Risk factor	CAV	G	CCL2	272	Disorders of lipoid metabolism	endocrine/metabolic	3791	8578	0.0155472	0.0345211	1.01567	0.652445	1	0.999999
chr4.68840276.G.A	rs115162070	G	Severity	CAV	A	-	930	Allergic reaction to food	injuries & poisonings	414	10795	-0.0853591	0.18954	0.918182	0.652459	1	0.999999
chr1.205208489.G.A	rs11240388	G	Severity	CAV-FE	G	DSTYK	512.7	Shortness of breath	respiratory	1687	9120	-0.0181437	0.0402897	0.98202	0.652472	1	0.999999
chr12.106231175.T.A	rs12823094	A	Severity	CAV	A	-	241.2	Nontoxic multinodular goiter	endocrine/metabolic	224	9010	-0.0504928	0.112131	0.950761	0.652494	1	0.999999
chr1.173115604.T.G	rs17300100	G	Severity	CAV	G	-	704.1	Alopecia	dermatologic	244	11815	-0.0627442	0.139341	0.939184	0.6525	1	0.999999
chr4.25613313.G.A	-	HLA-A*02:02	Protective	IP	A	HLA-A	476	Allergic rhinitis	respiratory	970	9807	-0.0291272	0.0646868	0.971293	0.652509	1	0.999999
chr4.67963489.G.A	rs6552134	G	Possible functional consequences	FCP + IP	G	TMPRSS11A	250.22	Type 2 diabetes with renal manifestations	endocrine/metabolic	181	10430	-0.0534912	0.118802	0.947914	0.652527	1	0.999999
chr22.22210343.A.T	rs5757427	T	Severity	CAV	A	IGLV10-54	339	Other headache syndromes	neurological	136	6743	-0.0572304	0.127108	0.944376	0.652531	1	0.999999
chr2.191909428.G.A	rs147509469	A	Risk factor for females	CAV	A	CAVIN2-AS1	586.2	Cyst of kidney, acquired	genitourinary	120	11758	-0.206598	0.458857	0.813347	0.652534	1	0.999999
chr7.22728630.G.T	rs2066992	T	Protective	CAV-FE	T	IL6	071	Human immunodeficiency virus [HIV] disease	infectious diseases	616	10618	-0.0584543	0.129834	0.943221	0.652548	1	0.999999
chr17.63488670.G.A	rs4343	G	Severity; Risk factor	CAV	A	ACE	367.1	Myopia	sense organs	127	12549	-0.0589421	0.130925	0.942761	0.652568	1	0.999999
chrX.15600835.T.C	rs4646116	C	Risk factor	FCP + IP	C	ACE2	338	Pain	neurological	1057	11227	-0.132733	0.294848	0.875699	0.652584	1	0.999999
chr11.14893332.A.G	rs10741657	G	Severity	CAV	A	CYP2R1	796	Elevated prostate specific antigen [PSA]	genitourinary	239	11901	-0.0477991	0.10618	0.953325	0.652588	1	0.999999
chr3.38894643.C.T	rs33985936	T	Severity	CAV	T	SCN11A	704	Diseases of hair and hair follicles	dermatologic	320	12249	-0.0435539	0.0967508	0.957381	0.652591	1	0.999999
chr5.131995059.C.T	rs56162149	T	Severity	CAV-FE	T	ACSL6	704.1	Alopecia	dermatologic	251	12153	0.0497642	0.110548	1.05102	0.652595	1	0.999999
chr14.80203237.T.C	rs225014	C	Severity	CAV	C	DIO2	411.2	Myocardial infarction	circulatory system	115	11397	-0.0624557	0.138741	0.939455	0.652595	1	0.999999
chr11.26675470.T.G	rs10835056	G	Severity	CAV	T	SLC5A12	252	Disorders of parathyroid gland	endocrine/metabolic	194	11866	0.0505415	0.112275	1.05184	0.652597	1	0.999999
chr4.71742666.T.G	rs2282679	G	Severity	CAV	G	GC	246	Other disorders of thyroid	endocrine/metabolic	330	10088	0.0398232	0.0884654	1.04063	0.652598	1	0.999999
chr17.16948873.A.G	rs34557412	G	Severity	CAV	G	TNFRSF13B	426.92	Cardiac defibrillator in situ	circulatory system	101	10492	0.465139	1.03328	1.59223	0.652598	1	0.999999
chr3.101705614.T.C	rs11919389	C	Risk factor	CAV	C	PDCL3P4	496	Chronic airway obstruction	respiratory	547	10937	0.0300887	0.0668446	1.03055	0.652617	1	0.999999
chr17.35880776.C.T	rs2107538	T	Risk factor; Severity	FCP	T	CCL5	687.4	Disturbance of skin sensation	dermatologic	305	11130	-0.0482006	0.107083	0.952943	0.652622	1	0.999999
chr22.24011037.T.C	rs11090305	C	Severity	CAV	C	-	427.1	Paroxysmal tachycardia, unspecified	circulatory system	236	9731	-0.0553031	0.122867	0.946198	0.652635	1	0.999999
chr11.784340.C.G	rs7104929	G	Severity	CAV-FE	G	-	427.9	Palpitations	circulatory system	600	10376	0.0281847	0.0626183	1.02859	0.652636	1	0.999999
chr1.154454494.A.C	rs2228145	A	Risk factor	CAV	C	IL6R	593	Hematuria	genitourinary	290	11668	0.0392906	0.0872956	1.04007	0.652648	1	0.999999
chr21.41465921.C.T	rs62217525	C	Possible functional consequences	FCP + IP	T	TMPRSS2	427.7	Tachycardia NOS	circulatory system	134	10226	-0.130645	0.290275	0.877529	0.652657	1	0.999999
chr1.230710048.A.G	rs699	G	Severity	CAV	G	AGT	090	Sexually transmitted infections (not HIV or hepatitis)	infectious diseases	258	13015	0.0421496	0.0936507	1.04305	0.652658	1	0.999999
chr17.42362183.A.G	rs744166	G	Risk factor; Severity	CAV	G	STAT3	174.11	Malignant neoplasm of female breast	neoplasms	421	12367	0.0335513	0.0745474	1.03412	0.652662	1	0.999999
chr13.23084699.A.G	rs1984162	G	Severity	CAV	G	-	277	Other disorders of metabolism	endocrine/metabolic	133	12697	-0.0639951	0.142193	0.93801	0.652668	1	0.999999
chr17.8109899.C.T	rs151256885	T	Severity	CAV	T	ALOXE3	496	Chronic airway obstruction	respiratory	547	10954	-0.178584	0.396817	0.836453	0.65268	1	0.999999
chr16.3500977.C.G	rs2301762	G	Severity	CAV	G	CLUAP1	790.6	Other abnormal blood chemistry	symptoms	949	11251	0.049543	0.11009	1.05079	0.652694	1	0.999999
chr16.3500977.C.G	rs2301762	G	Severity	CAV	G	CLUAP1	153.3	Malignant neoplasm of rectum, rectosigmoid junction, and anus	neoplasms	212	11951	-0.105768	0.235029	0.899634	0.652696	1	0.999999
chr6.147217556.A.G	rs116898161	G	Severity	CAV	G	STXBP5	380.4	Impacted cerumen	sense organs	191	12622	-0.139373	0.309709	0.869903	0.652701	1	0.999999
chr3.148742201.A.C	rs5186	C	Severity	CAV	C	AGTR1	427.8	Sinoatrial node dysfunction (Bradycardia)	circulatory system	124	10516	-0.0662983	0.147325	0.935852	0.652701	1	0.999999
chr10.51197961.C.A	rs7897633	A	Severity in European-Americans	CAV	C	PRKG1	242.1	Graves' disease	endocrine/metabolic	159	10068	-0.0523892	0.116423	0.94896	0.652717	1	0.999999
chr5.131995059.C.T	rs56162149	T	Severity	CAV-FE	T	ACSL6	242.1	Graves' disease	endocrine/metabolic	156	10013	-0.0635139	0.141146	0.938461	0.652719	1	0.999999
chr2.113129630.T.C	rs419598	C	Risk factor	CAV	C	IL1RN	707	Chronic ulcer of skin	dermatologic	166	12983	0.0551104	0.122472	1.05666	0.652722	1	0.999999
chr1.155197995.A.G	rs41264915	A	Severity	CAV-FE	G	THBS3	199	Neoplasm of uncertain behavior	neoplasms	152	12129	-0.0860636	0.19126	0.917536	0.652724	1	0.999999
chr9.132278286.T.C	rs11243705	C	Severity	CAV	C	SETX	300.11	Generalized anxiety disorder	mental disorders	260	9008	-0.0564442	0.125437	0.945119	0.652724	1	0.999999
chr4.67964168.T.A	rs720009	A	Possible functional consequences	FCP + IP	A	TMPRSS11A	977	Personal history of allergy to medicinal agents	injuries & poisonings	223	12637	-0.176079	0.39131	0.838551	0.65273	1	0.999999
chr4.67963489.G.A	rs6552134	G	Possible functional consequences	FCP + IP	G	TMPRSS11A	276.13	Hyperpotassemia	endocrine/metabolic	309	11943	0.0409084	0.090918	1.04176	0.652748	1	0.999999
chr4.107694523.TG.T	rs70947091	T	Severity	CAV-FE	T	PAPSS1	245.2	Chronic thyroiditis	endocrine/metabolic	596	9951	0.0309586	0.0688056	1.03144	0.652751	1	0.999999
chr4.107694523.TG.T	rs70947091	T	Severity	CAV-FE	T	PAPSS1	245.21	Chronic lymphocytic thyroiditis	endocrine/metabolic	596	9951	0.0309586	0.0688056	1.03144	0.652751	1	0.999999
chr14.74952741.A.G	rs2268616	G	Risk factor	CAV	G	PGF	153.3	Malignant neoplasm of rectum, rectosigmoid junction, and anus	neoplasms	217	11964	-0.168445	0.374372	0.844978	0.652753	1	0.999999
chr5.77379593.G.A	rs7715119	A	Severity	CAV-FE	A	PDE8B	070.3	Viral hepatitis C	infectious diseases	624	10580	0.0426187	0.0947257	1.04354	0.65277	1	0.999999
chr11.71456403.G.T	rs12785878	G	Severity	CAV	G	NADSYN1	367.1	Myopia	sense organs	127	12548	-0.0626388	0.139224	0.939283	0.652772	1	0.999999
chr2.113129630.T.C	rs419598	C	Risk factor	CAV	C	IL1RN	433	Cerebrovascular disease	circulatory system	496	12355	-0.0337199	0.0749475	0.966842	0.652773	1	0.999999
chr4.68840276.G.A	rs115162070	G	Severity	CAV	A	-	196	Radiotherapy	neoplasms	114	11958	0.115559	0.256848	1.1225	0.652775	1	0.999999
chr6.52200448.A.G	rs13192246	G	Severity	CAV	A	-	765	Cervical radiculitis	symptoms	284	11437	0.0412125	0.0916015	1.04207	0.652775	1	0.999999
chr15.100233816.G.A	rs143434383	A	Risk factor	CAV	A	ADAMTS17	174	Breast cancer	neoplasms	470	12336	0.170899	0.379858	1.18637	0.652781	1	0.999999
chr11.784340.C.G	rs7104929	G	Severity	CAV-FE	G	-	619.4	Noninflammatory disorders of vagina	genitourinary	117	12466	0.0620065	0.137825	1.06397	0.652789	1	0.999999
chr18.69541156.T.C	rs12958013	T	Severity	CAV	C	DOK6	250.25	Diabetes type 2 with peripheral circulatory disorders	endocrine/metabolic	125	10034	0.0872646	0.193969	1.09119	0.65279	1	0.999999
chr1.35908500.C.T	rs2765013	C	Severity	CAV	T	AGO1	401	Hypertension	circulatory system	3337	9422	-0.0241245	0.0536232	0.976164	0.65279	1	0.999999
chr3.38894643.C.T	rs33985936	T	Severity	CAV	T	SCN11A	495.2	Asthma with exacerbation	respiratory	230	10961	0.0499097	0.110943	1.05118	0.652805	1	0.999999
chr10.98166813.G.T	rs10786398	T	Severity	CAV	T	R3HCC1L	727	Other disorders of synovium, tendon, and bursa	musculoskeletal	292	10862	0.0414076	0.0920438	1.04228	0.652805	1	0.999999
chr13.41746691.T.A	rs10507497	A	Severity	CAV-FE	A	VWA8	765	Cervical radiculitis	symptoms	285	11532	0.047361	0.105279	1.0485	0.65281	1	0.999999
chr14.72467521.C.T	rs12587980	T	Severity	CAV	T	RGS6	726.1	Enthesopathy	musculoskeletal	342	10957	0.0371608	0.0826058	1.03786	0.652814	1	0.999999
chr2.36677870.C.A	rs6714112	C	Severity	CAV	A	-	411	Ischemic Heart Disease	circulatory system	1232	11588	-0.0312312	0.0694315	0.969251	0.652845	1	0.999999
chr9.21131628.G.C	rs12236000	G	Severity	CAV	C	-	512	Other symptoms of respiratory system	respiratory	2474	9063	-0.0282927	0.0629003	0.972104	0.652853	1	0.999999
chr13.102695866.A.G	rs599976	G	Severity	CAV-FE	G	METTL21C	249	Secondary diabetes mellitus	endocrine/metabolic	167	10578	0.0715155	0.158997	1.07413	0.652861	1	0.999999
chr15.90866675.C.T	rs79742014	T	Protective	IP	T	FURIN	286	Coagulation defects	hematopoietic	205	12189	-0.13303	0.295772	0.875438	0.652874	1	0.999999
chr14.94566450.G.A	rs2093266	A	Risk factor for acute kidney injury	CAV	A	SERPINA4	242	Thyrotoxicosis with or without goiter	endocrine/metabolic	245	10074	-0.0857386	0.19063	0.917834	0.652881	1	0.999999
chr14.76832814.C.CT	rs34279101	CT	Severity	CAV	CT	LRRC74A	550	Abdominal hernia	digestive	565	12454	0.0358379	0.0796821	1.03649	0.652882	1	0.999999
chr22.22210343.A.T	rs5757427	T	Severity	CAV	A	IGLV10-54	689	Disorder of skin and subcutaneous tissue NOS	dermatologic	103	7058	0.0642539	0.142864	1.06636	0.652888	1	0.999999
chr5.132485305.G.A	rs17622656	A	Risk factor	FCP + IP	A	IRF1	452	Other venous embolism and thrombosis	circulatory system	213	11578	-0.0466443	0.103715	0.954427	0.652901	1	0.999999
chr3.148742201.A.C	rs5186	C	Severity	CAV	C	AGTR1	614	Inflammatory diseases of female pelvic organs	genitourinary	135	12942	0.0601085	0.133657	1.06195	0.65291	1	0.999999
chr17.42362183.A.G	rs744166	G	Risk factor; Severity	CAV	G	STAT3	174	Breast cancer	neoplasms	469	12367	0.0319337	0.0710075	1.03245	0.65291	1	0.999999
chr8.73355963.T.C	rs2010843	C	Severity	CAV	T	RDH10-AS1	729	Other disorders of soft tissues	musculoskeletal	193	10813	0.0466923	0.103829	1.0478	0.652924	1	0.999999
chr17.16948873.A.G	rs34557412	G	Severity	CAV	G	TNFRSF13B	495	Asthma	respiratory	1079	10932	-0.210363	0.467781	0.81029	0.652925	1	0.999999
chr13.73984368.C.T	rs12871414	C	Severity	CAV	T	KLF12	458	Hypotension	circulatory system	105	12303	-0.0758077	0.168574	0.926994	0.652926	1	0.999999
chr2.162267541.C.T	rs1990760	T	Risk factor; Severity	CAV	C	IFIH1	278	Overweight, obesity and other hyperalimentation	endocrine/metabolic	1744	10487	0.0169671	0.0377317	1.01711	0.652943	1	0.999999
chr14.55263686.C.T	rs10140801	T	Severity	CAV-FE	T	FBXO34-AS1	465	Acute upper respiratory infections of multiple or unspecified sites	respiratory	763	10623	0.0249127	0.0554018	1.02523	0.652946	1	0.999999
chr15.60845514.G.A	rs17303202	A	Risk factor; Severity	CAV-FE	A	RORA	530	Diseases of esophagus	digestive	1603	10835	-0.0187877	0.0417808	0.981388	0.652947	1	0.999999
chr12.52726315.TC.T	rs5798227	T	Risk factor	CAV	TC	-	465.2	Acute pharyngitis	respiratory	286	10655	-0.0714594	0.158916	0.931034	0.652951	1	0.999999
chr3.61768231.T.A	rs672699	A	Severity	CAV	T	PTPRG	365	Glaucoma	sense organs	370	12236	0.0409218	0.0910066	1.04177	0.652957	1	0.999999
chr1.196673103.G.A	rs800292	A	Severity	CAV	A	CFH	374	Other disorders of eyelids	sense organs	117	11956	0.0682912	0.151883	1.07068	0.652977	1	0.999999
chr5.1211624.A.G	rs76067074	G	Severity	CAV-FE	G	SLC6A19	272.12	Hyperglyceridemia	endocrine/metabolic	237	8262	-0.0995807	0.221474	0.905217	0.652979	1	0.999999
chr15.90879313.T.C	rs8039305	C	Risk factor	CAV-FE	C	FURIN	228.1	Hemangioma of skin and subcutaneous tissue	neoplasms	267	11912	0.0397031	0.0883033	1.0405	0.652983	1	0.999999
chr1.161544752.A.C	rs396991	C	Severity	CAV-FE	C	FCGR3A	366.2	Senile cataract	sense organs	406	11399	-0.0342721	0.0762282	0.966308	0.652999	1	0.999999
chr7.22728630.G.T	rs2066992	T	Protective	CAV-FE	T	IL6	783	Fever of unknown origin	symptoms	165	12805	0.0937987	0.208659	1.09834	0.653049	1	0.999999
chr1.87162490.C.T	rs10873821	C	Severity	CAV	T	LINC01140	244	Hypothyroidism	endocrine/metabolic	1656	10059	0.0219457	0.0488192	1.02219	0.65305	1	0.999999
chr5.21768177.G.A	-	HLA-A*02:02	Protective	IP	A	HLA-A	333	Extrapyramidal disease and abnormal movement disorders	neurological	202	11369	-0.0464469	0.103324	0.954615	0.653052	1	0.999999
chr3.157438240.A.G	rs1840680	AG genotype)	Protective	CAV	A	PTX3	761	Cervicalgia	symptoms	442	12455	0.0312662	0.0695544	1.03176	0.653055	1	0.999999
chr2.216660263.A.C	rs2270360	A	Severity	CAV	C	IGFBP2	278	Overweight, obesity and other hyperalimentation	endocrine/metabolic	1594	9074	0.0190259	0.0423256	1.01921	0.653062	1	0.999999
chr9.78543197.A.G	rs7027911	A	Severity	CAV	A	-	512	Other symptoms of respiratory system	respiratory	2482	9102	0.0152042	0.0338238	1.01532	0.653063	1	0.999999
chr7.22548762.C.T	rs13227460	T	Severity	CAV	T	STEAP1B	216	Benign neoplasm of skin	neoplasms	617	10895	-0.0319684	0.0711247	0.968537	0.653092	1	0.999999
chr12.57108399.C.T	rs324011	T	Risk factor; Severity	CAV	T	STAT6	427.1	Paroxysmal tachycardia, unspecified	circulatory system	247	10416	-0.0442809	0.0985194	0.956685	0.653097	1	0.999999
chr2.136948486.A.G	rs7605851	G	Severity	CAV-FE	G	THSD7B	174.1	Breast cancer [female]	neoplasms	465	12349	-0.0531779	0.118315	0.948211	0.6531	1	0.999999
chr11.320836.C.T	rs34481144	T	Severity	CAV	T	IFITM3	386	Vertiginous syndromes and other disorders of vestibular system	sense organs	113	11132	-0.0628951	0.139942	0.939042	0.653118	1	0.999999
chr2.216660263.A.C	rs2270360	A	Severity	CAV	C	IGFBP2	278.4	Abnormal weight gain	endocrine/metabolic	178	9074	0.0529721	0.117876	1.0544	0.653152	1	0.999999
chr17.31410594.G.A	rs178840	G	Severity	CAV	A	RAB11FIP4	694.2	Other dyschromia	dermatologic	345	9690	0.0382265	0.0850674	1.03897	0.653166	1	0.999999
chr1.156125675.T.C	rs581342	C	Severity	CAV	C	LMNA	588.2	Secondary hyperparathyroidism (of renal origin)	genitourinary	103	11758	-0.101677	0.226272	0.903321	0.653175	1	0.999999
chrX.15564667.C.T	rs2074192	T	Severity (T allele); Severity for males > 50 y.o (T allele); Protective (C allele); Protective (CT genotype)	CAV	T	ACE2	605	Erectile dysfunction [ED]	genitourinary	495	11479	-0.0440475	0.0980251	0.956909	0.65318	1	0.999999
chr15.33615902.C.T	rs12593288	C	Severity	CAV	T	RYR3	722.1	Displacement of intervertebral disc	musculoskeletal	223	11527	0.0554546	0.123411	1.05702	0.65318	1	0.999999
chr6.158608455.C.T	rs117665206	T	Severity	CAV	T	TMEM181	479	Other upper respiratory disease	respiratory	376	9814	0.174611	0.388601	1.19078	0.653192	1	0.999999
chr1.90742957.A.C	rs2166172	C	Severity	CAV-FE	C	-	588.2	Secondary hyperparathyroidism (of renal origin)	genitourinary	102	11712	-0.068749	0.153007	0.933561	0.653201	1	0.999999
chr1.20166359.C.T	rs72663004	T	Severity	CAV	T	PLA2G2C	585.1	Acute renal failure	genitourinary	277	11799	0.0771627	0.171735	1.08022	0.653206	1	0.999999
chr14.76832814.C.CT	rs34279101	CT	Severity	CAV	CT	LRRC74A	698	Pruritus and related conditions	dermatologic	182	12767	-0.0629736	0.140158	0.938968	0.653213	1	0.999999
chr5.1211624.A.G	rs76067074	G	Severity	CAV-FE	G	SLC6A19	733	Other disorders of bone and cartilage	musculoskeletal	714	11046	0.0579192	0.12891	1.05963	0.653216	1	0.999999
chr13.41746691.T.A	rs10507497	A	Severity	CAV-FE	A	VWA8	707.2	Chronic ulcer of leg or foot	dermatologic	128	13020	0.0685271	0.152522	1.07093	0.653219	1	0.999999
chrX.15589409.C.T	rs148771870	T	interindividual clinical variability; may destabilize ACE2 protein structure	CAV-FE	T	ACE2	555	Inflammatory bowel disease and other gastroenteritis and colitis	digestive	607	10230	0.469847	1.04575	1.59975	0.65322	1	0.999999
chr4.44416575.T.C	rs35540967	C	Severity	CAV	C	KCTD8	611.1	Abnormal mammogram	genitourinary	220	12069	-0.0803363	0.178807	0.922806	0.653222	1	0.999999
chr11.1219991.G.T	rs35705950	T	Protective	CAV	T	MUC5B	702.2	Seborrheic keratosis	dermatologic	420	11918	-0.0509797	0.113467	0.950298	0.653223	1	0.999999
chr3.141689849.A.G	rs6440031	G	Severity	CAV	A	LINC02618	112	Candidiasis	infectious diseases	165	10218	0.0810363	0.180371	1.08441	0.653233	1	0.999999
chr9.87726001.C.A	rs41307457	C;A	Possible functional consequences	FCP + IP	A	CTSL	724	Other and unspecified disorders of back	musculoskeletal	189	11569	0.110188	0.245257	1.11649	0.653234	1	0.999999
chr7.22728408.A.G	rs2069837	G	Severity	CAV-FE	G	IL6	379	Other disorders of eye	sense organs	289	12094	0.0608577	0.135464	1.06275	0.653248	1	0.999999
chr5.96909661.C.T	rs150892504	T	Severity	CAV	T	ERAP2	292	Neurological disorders	mental disorders	435	12344	-0.127394	0.283569	0.880387	0.653249	1	0.999999
chr15.60845514.G.A	rs17303202	A	Risk factor; Severity	CAV-FE	A	RORA	425.1	Primary/intrinsic cardiomyopathies	circulatory system	199	12931	-0.0507427	0.112951	0.950523	0.653254	1	0.999999
chr13.102695866.A.G	rs599976	G	Severity	CAV-FE	G	METTL21C	600	Hyperplasia of prostate	genitourinary	699	11879	0.04103	0.0913314	1.04188	0.653256	1	0.999999
chr1.3081749.G.A	rs12745140	A	Severity	CAV	A	PRDM16	426.7	Abnormal electrocardiogram [ECG] [EKG]	circulatory system	185	10148	-0.0833928	0.18563	0.91999	0.653257	1	0.999999
chr4.166008836.A.T	rs17047200	TT genotype	Severity (TT genotype)*Conflicting; Risk factor (AA genotype)*Conflicting	CAV	T	TLL1	278	Overweight, obesity and other hyperalimentation	endocrine/metabolic	1719	10274	-0.0264804	0.0589449	0.973867	0.653258	1	0.999999
chr2.195994321.C.T	rs191631470	T	Severity	CAV	T	DNAH7	317	Alcohol-related disorders	mental disorders	180	11852	-0.323848	0.720882	0.72336	0.65326	1	0.999999
chr21.41426103.C.A	rs17000900	A	Severity	CAV-FE	A	MX1	427.11	Paroxysmal supraventricular tachycardia	circulatory system	154	10431	-0.092254	0.20536	0.911874	0.653265	1	0.999999
chr9.131672331.T.G	rs12551879	G	Severity	CAV	G	RAPGEF1	764	Sciatica	symptoms	274	11557	0.0707216	0.157431	1.07328	0.653271	1	0.999999
chr4.25613313.G.A	-	HLA-A*02:02	Protective	IP	A	HLA-A	362	Other retinal disorders	sense organs	341	12214	-0.0465592	0.103644	0.954508	0.653272	1	0.999999
chr13.23084699.A.G	rs1984162	G	Severity	CAV	G	-	296	Mood disorders	mental disorders	1681	9093	0.0190577	0.0424246	1.01924	0.653277	1	0.999999
chr5.142872984.C.T	rs10039856	C	Severity	CAV	T	ARHGAP26	306	Other mental disorder	mental disorders	159	9089	0.0788259	0.175476	1.08202	0.653279	1	0.999999
chr9.4329170.T.C	rs3895472	C	Severity	CAV	T	GLIS3	245	Thyroiditis	endocrine/metabolic	618	9817	0.0516694	0.115024	1.05303	0.653284	1	0.999999
chr4.143999443.G.A	rs7683365	A	Risk factor	FCP + IP	A	GYPB	401	Hypertension	circulatory system	2913	8141	-0.0170241	0.0378994	0.98312	0.653293	1	0.999999
chrX.15600835.T.C	rs4646116	C	Risk factor	FCP + IP	C	ACE2	356	Hereditary and idiopathic peripheral neuropathy	neurological	128	12598	-0.45469	1.0123	0.634645	0.653311	1	0.999999
chr12.47844974.A.G	rs731236	AG and AA genotype	Severity	CAV	G	VDR	296	Mood disorders	mental disorders	1686	9111	0.0173833	0.0387019	1.01754	0.653317	1	0.999999
chr8.97128242.T.C	rs7817272	C	Severity	CAV	C	CPQ	345.3	Convulsions	neurological	102	12045	0.0780166	0.173699	1.08114	0.653324	1	0.999999
chr6.18015216.C.T	rs140247774	T	Severity	CAV	T	-	722.6	Degeneration of intervertebral disc	musculoskeletal	152	11418	-0.120494	0.268274	0.886482	0.653327	1	0.999999
chr4.67910402.G.A	rs4860265	G	Possible functional consequences	FCP + IP	G	TMPRSS11A	571.51	Cirrhosis of liver without mention of alcohol	digestive	261	11443	-0.0430749	0.0959043	0.95784	0.653327	1	0.999999
chr3.149000300.G.T	rs76488148	T	Severity	CAV	T	GYG1	535	Gastritis and duodenitis	digestive	126	12813	0.1113	0.24781	1.11773	0.653336	1	0.999999
chr4.107694523.TG.T	rs70947091	T	Severity	CAV-FE	T	PAPSS1	241.2	Nontoxic multinodular goiter	endocrine/metabolic	241	9951	0.0466264	0.103816	1.04773	0.653341	1	0.999999
chr1.155133406.T.G	rs4971066	G	Risk factor	CAV	G	EFNA1	153.3	Malignant neoplasm of rectum, rectosigmoid junction, and anus	neoplasms	214	11862	0.0624177	0.138979	1.06441	0.653348	1	0.999999
chr11.784340.C.G	rs7104929	G	Severity	CAV-FE	G	-	596	Other disorders of bladder	genitourinary	170	12783	-0.052117	0.116045	0.949218	0.653354	1	0.999999
chr4.67910402.G.A	rs4860265	G	Possible functional consequences	FCP + IP	G	TMPRSS11A	253	Disorders of the pituitary gland and its hypothalamic control	endocrine/metabolic	155	11721	0.0544145	0.121164	1.05592	0.653362	1	0.999999
chr21.41465040.G.A	rs17001042	A	Possible functional consequences	FCP + IP	A	TMPRSS2	071.1	HIV infection, symptomatic	infectious diseases	555	10622	-0.341155	0.759718	0.710949	0.653392	1	0.999999
chr19.52830722.G.A	rs10411226	G	Severity	CAV	G	ZNF28	562	Diverticulosis and diverticulitis	digestive	162	8523	-0.0583374	0.129916	0.943332	0.653403	1	0.999999
chr3.148742201.A.C	rs5186	C	Severity	CAV	C	AGTR1	242	Thyrotoxicosis with or without goiter	endocrine/metabolic	245	10080	-0.0458603	0.102134	0.955175	0.653416	1	0.999999
chr10.98166813.G.T	rs10786398	T	Severity	CAV	T	R3HCC1L	747	Cardiac and circulatory congenital anomalies	congenital anomalies	155	12970	0.0551323	0.122785	1.05668	0.653421	1	0.999999
chr15.60810211.C.T	rs341419	T	Severity	CAV-FE	T	RORA	389	Hearing loss	sense organs	544	12000	-0.0372062	0.0828627	0.963477	0.653424	1	0.999999
chr8.37849759.C.T	rs138763430	T	Severity	CAV	T	BRF2	454.1	Varicose veins of lower extremity	circulatory system	217	11648	0.460275	1.02509	1.58451	0.653425	1	0.999999
chr6.45737076.T.A	rs16873740	A	Severity	CAV	A	-	272.12	Hyperglyceridemia	endocrine/metabolic	244	8567	0.0620588	0.138213	1.06402	0.653425	1	0.999999
chr9.4329170.T.C	rs3895472	C	Severity	CAV	T	GLIS3	772.3	Muscle weakness	symptoms	104	12477	-0.12507	0.278549	0.882435	0.653427	1	0.999999
chr5.21768177.G.A	-	HLA-A*02:02	Protective	IP	A	HLA-A	681	Superficial cellulitis and abscess	dermatologic	347	11493	0.0352593	0.0785316	1.03589	0.653444	1	0.999999
chr22.19963748.G.A	rs4680	A	Risk factor	FCP	A	COMT	574.1	Cholelithiasis	digestive	112	12967	0.0603838	0.134501	1.06224	0.65347	1	0.999999
chr1.35908500.C.T	rs2765013	C	Severity	CAV	T	AGO1	415.11	Pulmonary embolism and infarction, acute	circulatory system	112	13052	-0.105372	0.234714	0.899989	0.653476	1	0.999999
chr7.128938247.T.G	rs10488631	TCTA haplotype	Severity in European-Americans	CAV	G	IRF5	364	Corneal opacity and other disorders of cornea	sense organs	108	12214	-0.06331	0.141022	0.938652	0.653477	1	0.999999
chr11.784340.C.G	rs7104929	G	Severity	CAV-FE	G	-	279.1	Immunity deficiency	endocrine/metabolic	110	12482	0.0631717	0.140714	1.06521	0.653477	1	0.999999
chr17.34252769.A.G	rs1024611	G	Risk factor	CAV	G	CCL2	296.22	Major depressive disorder	mental disorders	1469	9113	0.0201111	0.0447995	1.02031	0.653494	1	0.999999
chr16.78590128.A.G	rs72803978	A	Severity	CAV	G	WWOX	495.2	Asthma with exacerbation	respiratory	227	10879	0.0984596	0.219332	1.10347	0.653498	1	0.999999
chr2.136948486.A.G	rs7605851	G	Severity	CAV-FE	G	THSD7B	172.1	Melanomas of skin, dx or hx	neoplasms	110	12020	-0.110126	0.245329	0.895722	0.653511	1	0.999999
chr22.24011037.T.C	rs11090305	C	Severity	CAV	C	-	250.3	Insulin pump user	endocrine/metabolic	258	9836	-0.0530792	0.118249	0.948305	0.65352	1	0.999999
chr15.60845514.G.A	rs17303202	A	Risk factor; Severity	CAV-FE	A	RORA	550.1	Inguinal hernia	digestive	267	12556	-0.0439792	0.0979799	0.956974	0.653533	1	0.999999
chr21.33252612.A.G	rs2236757	A	Severity	CAV-FE	A	IFNAR2	571.51	Cirrhosis of liver without mention of alcohol	digestive	247	11179	0.0450408	0.100345	1.04607	0.653535	1	0.999999
chr2.195994321.C.T	rs191631470	T	Severity	CAV	T	DNAH7	327.7	Sleep related movement disorders	neurological	116	10867	0.325957	0.726193	1.38536	0.653535	1	0.999999
chr2.216660263.A.C	rs2270360	A	Severity	CAV	C	IGFBP2	800	Fracture of lower limb	injuries & poisonings	101	10714	0.0690128	0.153754	1.07145	0.653538	1	0.999999
chr14.74952741.A.G	rs2268616	G	Risk factor	CAV	G	PGF	041	Bacterial infection NOS	infectious diseases	113	12761	0.188704	0.420435	1.20768	0.653553	1	0.999999
chr17.31410594.G.A	rs178840	G	Severity	CAV	A	RAB11FIP4	454.1	Varicose veins of lower extremity	circulatory system	200	10260	0.0501443	0.111724	1.05142	0.653561	1	0.999999
chr13.22495675.AG.A	rs10714879	A	Severity	CAV	AG	-	252	Disorders of parathyroid gland	endocrine/metabolic	194	11797	0.0582447	0.129777	1.05997	0.653571	1	0.999999
chr21.41509390.C.G	rs12626358	G	Possible functional consequences	FCP + IP	G	TMPRSS2	250.42	Other abnormal glucose	endocrine/metabolic	707	10379	0.0409781	0.0913085	1.04183	0.653585	1	0.999999
chr13.73984368.C.T	rs12871414	C	Severity	CAV	T	KLF12	250.41	Impaired fasting glucose	endocrine/metabolic	197	10353	0.0542051	0.120794	1.0557	0.653621	1	0.999999
chr9.87725456.A.T	rs56952354	A;T	Possible functional consequences	FCP + IP	T	CTSL	687.1	Rash and other nonspecific skin eruption	dermatologic	461	11166	-0.128076	0.285418	0.879787	0.653626	1	0.999999
chr2.45584979.T.C	-	HLA-A*02:02	Protective	IP	C	HLA-A	386	Vertiginous syndromes and other disorders of vestibular system	sense organs	119	11950	-0.0669745	0.149256	0.935219	0.653631	1	0.999999
chr21.41473456.A.G	rs17854725	G	Severity	CAV	A	TMPRSS2	272.9	Unspecified disorder of lipoid metabolism	endocrine/metabolic	228	8462	-0.0448041	0.0998545	0.956185	0.653653	1	0.999999
chr21.33287378.C.T	rs8178521	T	Severity	CAV-FE	T	IL10RB	153	Colorectal cancer	neoplasms	254	11670	0.0453738	0.101126	1.04642	0.653659	1	0.999999
chrX.15599938.A.G	rs2106809	G	Severity	CAV	G	ACE2	496.1	Emphysema	respiratory	180	10964	0.0687391	0.153202	1.07116	0.65366	1	0.999999
chr17.45714244.T.C	rs113661667	C	Risk factor	CAV-FE	C	LINC02210-CRHR1	244.2	Acquired hypothyroidism	endocrine/metabolic	349	10081	-0.0429229	0.0956651	0.957985	0.653663	1	0.999999
chr2.60480453.A.G	rs1123573	A	Severity	CAV-FE	G	BCL11A	427.8	Sinoatrial node dysfunction (Bradycardia)	circulatory system	124	10518	-0.0638684	0.142349	0.938128	0.653666	1	0.999999
chr10.104263031.C.A	rs4925	A	Protective for neurological complications of long COVID	CAV	A	GSTO1	626.1	Irregular menstrual cycle/bleeding	genitourinary	329	11589	0.0399928	0.0891366	1.0408	0.653671	1	0.999999
chr8.73355963.T.C	rs2010843	C	Severity	CAV	T	RDH10-AS1	530.11	GERD	digestive	1434	10651	-0.0180468	0.0402239	0.982115	0.653679	1	0.999999
chr15.90879313.T.C	rs8039305	C	Risk factor	CAV-FE	C	FURIN	079	Viral infection	infectious diseases	147	10145	0.0533665	0.118947	1.05482	0.65368	1	0.999999
chr1.12192898.T.G	rs1061622	T	Severity	CAV-FE	G	TNFRSF1B	292.3	Memory loss	mental disorders	250	12353	0.0481849	0.107399	1.04936	0.65368	1	0.999999
chr3.61768231.T.A	rs672699	A	Severity	CAV	T	PTPRG	250.22	Type 2 diabetes with renal manifestations	endocrine/metabolic	183	10560	-0.0593174	0.132214	0.942408	0.653687	1	0.999999
chr16.89196249.G.A	rs117169628	A	Severity	CAV	A	SLC22A31	714.1	Rheumatoid arthritis	musculoskeletal	160	12306	0.0720664	0.160633	1.07473	0.653691	1	0.999999
chr9.133251249.A.G	rs7849280	G	Protective	CAV	G	ABO	277	Other disorders of metabolism	endocrine/metabolic	134	12730	-0.109457	0.243978	0.896321	0.653695	1	0.999999
chr9.21131628.G.C	rs12236000	G	Severity	CAV	C	-	291	Other specified nonpsychotic and/or transient mental disorders	mental disorders	100	12270	0.114483	0.255191	1.12129	0.653709	1	0.999999
chr17.27660155.T.C	rs117217714	C	Severity	CAV	C	NOS2P1	743.1	Osteoporosis	musculoskeletal	886	11794	0.126123	0.281152	1.13442	0.653725	1	0.999999
chr17.45714244.T.C	rs113661667	C	Risk factor	CAV-FE	C	LINC02210-CRHR1	721	Spondylosis and allied disorders	musculoskeletal	665	11606	-0.0309882	0.0690796	0.969487	0.653729	1	0.999999
chr1.161544752.A.C	rs396991	C	Severity	CAV-FE	C	FCGR3A	204	Leukemia	neoplasms	102	12196	0.065139	0.145209	1.06731	0.653729	1	0.999999
chr15.90879313.T.C	rs8039305	C	Risk factor	CAV-FE	C	FURIN	433.3	Cerebral ischemia	circulatory system	157	11899	-0.05211	0.116167	0.949224	0.653735	1	0.999999
chr1.155175305.G.A	rs7528026	A	Severity	CAV	A	TRIM46	367	Disorders of refraction and accommodation; blindness and low vision	sense organs	313	12510	0.129242	0.288118	1.13797	0.653739	1	0.999999
chrX.15600835.T.C	rs4646116	C	Risk factor	FCP + IP	C	ACE2	428.3	Heart failure with reduced EF [Systolic or combined heart failure]	circulatory system	232	12154	-0.32619	0.727189	0.721668	0.653747	1	0.999999
chr11.320772.A.G	rs12252	G	Severity; Risk factor	CAV	G	IFITM3	173	Neoplasm of uncertain behavior of skin	neoplasms	313	11922	-0.0779625	0.17381	0.924999	0.653755	1	0.999999
chr18.69541156.T.C	rs12958013	T	Severity	CAV	C	DOK6	426.92	Cardiac defibrillator in situ	circulatory system	100	9958	0.0974213	0.217199	1.10232	0.653768	1	0.999999
chr6.31572536.A.G	rs909253	G	Risk factor	CAV	G	TNF	269	Proteinuria	endocrine/metabolic	263	12823	-0.0477069	0.106364	0.953413	0.653775	1	0.999999
chr21.41470664.C.T	rs61735794	T	Risk factor	CAV	T	TMPRSS2	415.11	Pulmonary embolism and infarction, acute	circulatory system	112	13082	-0.202338	0.451128	0.816819	0.653781	1	0.999999
chr19.35687796.G.A	rs77127536	A	Severity	CAV	A	TYMSP2	496.2	Chronic bronchitis	respiratory	168	10938	0.0714671	0.159346	1.07408	0.65379	1	0.999999
chr5.123497022.T.C	rs62377777	T	Severity	CAV	C	-	290	Delirium dementia and amnestic and other cognitive disorders	mental disorders	125	12316	-0.0703055	0.156767	0.932109	0.653814	1	0.999999
chr20.50172836.A.G	rs6122883	G	Severity	CAV-FE	G	LINC01273	338.2	Chronic pain	neurological	926	11077	0.0235289	0.0524654	1.02381	0.653818	1	0.999999
chr16.16924042.C.A	rs1453512	A	Severity	CAV	C	-	504	Other alveolar and parietoalveolar pneumonopathy	respiratory	143	12511	0.0606272	0.135199	1.0625	0.653842	1	0.999999
chr5.180810828.C.T	rs113791144	T	Severity	CAV	T	-	743.1	Osteoporosis	musculoskeletal	887	11799	-0.0480707	0.107202	0.953066	0.653855	1	0.999999
chr12.47902438.G.T	rs11574024	T	Severity	CAV	T	VDR	110.11	Dermatophytosis of nail	infectious diseases	237	11931	0.0753462	0.168032	1.07826	0.653861	1	0.999999
chr1.230710048.A.G	rs699	G	Severity	CAV	G	AGT	585.32	End stage renal disease	genitourinary	135	11803	-0.05709	0.127318	0.944509	0.653862	1	0.999999
chr2.196087686.G.A	rs2176724	A	Severity	CAV	A	-	592.1	Cystitis	genitourinary	140	11685	-0.086778	0.193529	0.916881	0.653866	1	0.999999
chr6.147217556.A.G	rs116898161	G	Severity	CAV	G	STXBP5	245.2	Chronic thyroiditis	endocrine/metabolic	602	10075	-0.0802045	0.178869	0.922928	0.653866	1	0.999999
chr6.147217556.A.G	rs116898161	G	Severity	CAV	G	STXBP5	245.21	Chronic lymphocytic thyroiditis	endocrine/metabolic	602	10075	-0.0802045	0.178869	0.922928	0.653866	1	0.999999
chr14.72467521.C.T	rs12587980	T	Severity	CAV	T	RGS6	785	Abdominal pain	symptoms	1014	10752	0.022199	0.0495093	1.02245	0.653879	1	0.999999
chr6.52236941.T.C	rs763780	C	Protective	FCP	C	IL17F	627.3	Postmenopausal atrophic vaginitis	genitourinary	220	11598	-0.114305	0.254929	0.891986	0.65388	1	0.999999
chr6.160716758.G.A	rs4252187	A	Potential functional effect on protein	FCP + IP	A	PLG	306	Other mental disorder	mental disorders	159	9111	0.458902	1.02349	1.58234	0.653886	1	0.999999
chrX.15587729.C.T	rs4646140	T	Severity	CAV	T	ACE2	246	Other disorders of thyroid	endocrine/metabolic	330	10088	0.364363	0.812671	1.4396	0.653899	1	0.999999
chr21.41508701.T.G	rs4283504	T	Possible functional consequences	FCP + IP	T	TMPRSS2	350.2	Abnormality of gait	neurological	571	11572	-0.0481469	0.107389	0.952994	0.653906	1	0.999999
chr6.105878879.T.A	rs9386484	T	Severity	CAV	A	-	578	Gastrointestinal hemorrhage	digestive	332	9957	-0.0448342	0.100003	0.956156	0.653916	1	0.999999
chrX.12888602.G.A	rs147244662	A	Severity; Severity for males	CAV-FE	A	TLR7	327.32	Obstructive sleep apnea	neurological	646	10917	-0.328694	0.733155	0.719863	0.653917	1	0.999999
chr2.36677870.C.A	rs6714112	C	Severity	CAV	A	-	733	Other disorders of bone and cartilage	musculoskeletal	731	11369	-0.0374884	0.0836198	0.963206	0.653923	1	0.999999
chr1.3081749.G.A	rs12745140	A	Severity	CAV	A	PRDM16	426.3	Bundle branch block	circulatory system	121	10148	-0.106718	0.238046	0.898779	0.65393	1	0.999999
chr12.57108399.C.T	rs324011	T	Risk factor; Severity	CAV	T	STAT6	724.1	Disorders of sacrum	musculoskeletal	121	11504	-0.0621187	0.138565	0.939771	0.653936	1	0.999999
chr7.117642566.G.A	rs77010898	A	Severity	CAV	A	CFTR	578	Gastrointestinal hemorrhage	digestive	379	12081	0.233226	0.520249	1.26267	0.653939	1	0.999999
chr1.12192898.T.G	rs1061622	T	Severity	CAV-FE	G	TNFRSF1B	292	Neurological disorders	mental disorders	434	12353	-0.0375391	0.0837387	0.963157	0.653945	1	0.999999
chr11.126292948.C.T	rs8177374	T	Protective	CAV	T	TIRAP	300.4	Dysthymic disorder	mental disorders	107	9124	0.0878834	0.196047	1.09186	0.653953	1	0.999999
chr9.4329170.T.C	rs3895472	C	Severity	CAV	T	GLIS3	196	Radiotherapy	neoplasms	110	11852	-0.124178	0.277014	0.883222	0.653955	1	0.999999
chr6.147217556.A.G	rs116898161	G	Severity	CAV	G	STXBP5	600	Hyperplasia of prostate	genitourinary	698	11891	-0.0751098	0.167554	0.927642	0.653956	1	0.999999
chr4.25613313.G.A	-	HLA-A*02:02	Protective	IP	A	HLA-A	260	Protein-calorie malnutrition	endocrine/metabolic	250	9166	0.0531612	0.118591	1.0546	0.653957	1	0.999999
chr19.35687796.G.A	rs77127536	A	Severity	CAV	A	TYMSP2	340	Migraine	neurological	455	12201	-0.0461126	0.102871	0.954934	0.653967	1	0.999999
chr9.4329170.T.C	rs3895472	C	Severity	CAV	T	GLIS3	172.21	Basal cell carcinoma	neoplasms	222	11741	0.079462	0.177271	1.0827	0.653972	1	0.999999
chr17.8109899.C.T	rs151256885	T	Severity	CAV	T	ALOXE3	189	Cancer of urinary organs (incl. kidney and bladder)	neoplasms	111	13241	-0.324569	0.72414	0.722839	0.653999	1	0.999999
chr15.60810211.C.T	rs341419	T	Severity	CAV-FE	T	RORA	276.14	Hypopotassemia	endocrine/metabolic	126	11943	-0.0761202	0.169834	0.926705	0.654007	1	0.999999
chr9.87726001.C.A	rs41307457	C;A	Possible functional consequences	FCP + IP	A	CTSL	153	Colorectal cancer	neoplasms	273	12011	-0.105753	0.235957	0.899647	0.654017	1	0.999999
chr2.195499753.A.C	rs73060484	C	Severity	CAV	C	-	735	Acquired foot deformities	musculoskeletal	156	12589	0.096423	0.215141	1.10122	0.65402	1	0.999999
chr8.40324459.C.A	rs11779911	C	Severity	CAV	A	SIRLNT	427.8	Sinoatrial node dysfunction (Bradycardia)	circulatory system	121	9677	-0.0682664	0.152318	0.934012	0.654021	1	0.999999
chr9.81442264.TCAG.T	rs1826292621	T	Severity	CAV	T	-	599	Other symptoms/disorders or the urinary system	genitourinary	1250	10719	0.0348856	0.0778395	1.0355	0.654028	1	0.999999
chr11.320836.C.T	rs34481144	T	Severity	CAV	T	IFITM3	285	Other anemias	hematopoietic	867	10373	0.0235958	0.0526487	1.02388	0.654028	1	0.999999
chr10.52771466.C.T	rs1800451	T	Potential functional effect on protein	FCP + IP	T	MBL2	593.1	Gross hematuria	genitourinary	129	11691	0.1716	0.38289	1.1872	0.654031	1	0.999999
chrX.15600835.T.C	rs4646116	C	Risk factor	FCP + IP	C	ACE2	429	Ill-defined descriptions and complications of heart disease	circulatory system	219	12154	-0.322535	0.71969	0.724311	0.654039	1	0.999999
chr19.50379362.T.C	rs1405655	C	Severity	CAV-FE	C	NR1H2	371.3	Inflammation of eyelids	sense organs	173	11975	0.0512391	0.114353	1.05257	0.654097	1	0.999999
chr6.6924962.A.C	rs6933436	C	Severity	CAV	C	-	261.4	Vitamin D deficiency	endocrine/metabolic	2328	8947	0.0161576	0.0360607	1.01629	0.654106	1	0.999999
chr6.18015216.C.T	rs140247774	T	Severity	CAV	T	-	747	Cardiac and circulatory congenital anomalies	congenital anomalies	155	12922	-0.113306	0.25288	0.892878	0.654108	1	0.999999
chr6.31575324.G.A	rs361525	G	Severity	CAV-FE	A	TNF	368	Visual disturbances	sense organs	263	12611	-0.0847456	0.189138	0.918746	0.654109	1	0.999999
chr1.161509955.A.G	rs1801274	G	Severity	CAV	G	FCGR2A	172.22	Squamous cell carcinoma	neoplasms	120	11532	-0.0600126	0.133945	0.941753	0.654125	1	0.999999
chr11.784340.C.G	rs7104929	G	Severity	CAV-FE	G	-	172.22	Squamous cell carcinoma	neoplasms	122	11902	0.0613817	0.137002	1.0633	0.654128	1	0.999999
chr10.51197961.C.A	rs7897633	A	Severity in European-Americans	CAV	C	PRKG1	174.1	Breast cancer [female]	neoplasms	465	12351	-0.0315708	0.0704672	0.968922	0.654138	1	0.999999
chr13.102695866.A.G	rs599976	G	Severity	CAV-FE	G	METTL21C	317.1	Alcoholism	mental disorders	134	11883	-0.0841209	0.187762	0.91932	0.654139	1	0.999999
chr5.142872984.C.T	rs10039856	C	Severity	CAV	T	ARHGAP26	292.3	Memory loss	mental disorders	249	12315	0.0643734	0.143685	1.06649	0.65414	1	0.999999
chr1.161544752.A.C	rs396991	C	Severity	CAV-FE	C	FCGR3A	789	Nausea and vomiting	symptoms	254	11794	0.0420132	0.0937765	1.04291	0.654143	1	0.999999
chr10.104263031.C.A	rs4925	A	Protective for neurological complications of long COVID	CAV	A	GSTO1	571.5	Other chronic nonalcoholic liver disease	digestive	574	11710	0.0293473	0.0655056	1.02978	0.654144	1	0.999999
chr3.101705614.T.C	rs11919389	C	Risk factor	CAV	C	PDCL3P4	772.3	Muscle weakness	symptoms	105	12771	-0.0667201	0.148925	0.935457	0.654145	1	0.999999
chr11.88436431.C.T	rs72953026	T	Severity	CAV-FE	T	-	367.1	Myopia	sense organs	125	12293	-0.072317	0.161418	0.930236	0.654146	1	0.999999
chr4.25613313.G.A	-	HLA-A*02:02	Protective	IP	A	HLA-A	447	Other disorders of arteries and arterioles	circulatory system	160	11893	0.0662559	0.147891	1.0685	0.65415	1	0.999999
chrX.12889539.C.G	rs3853839	G	Severity; Risk factor	CAV-FE	G	TLR7	433.31	Transient cerebral ischemia	circulatory system	151	11658	-0.0740535	0.165297	0.928622	0.654151	1	0.999999
chr2.195499753.A.C	rs73060484	C	Severity	CAV	C	-	949	Allergies, other	injuries & poisonings	213	10919	0.0849334	0.189587	1.08864	0.654159	1	0.999999
chr22.24011037.T.C	rs11090305	C	Severity	CAV	C	-	367	Disorders of refraction and accommodation; blindness and low vision	sense organs	293	11678	0.0478926	0.106914	1.04906	0.654186	1	0.999999
chr1.3081749.G.A	rs12745140	A	Severity	CAV	A	PRDM16	783	Fever of unknown origin	symptoms	162	12394	0.0815051	0.18196	1.08492	0.654204	1	0.999999
chr4.67910532.T.C	rs9998258	T	Possible functional consequences	FCP + IP	C	TMPRSS11A	355.1	Chronic pain syndrome	neurological	105	12460	-0.161362	0.360242	0.850984	0.654207	1	0.999999
chr6.31572536.A.G	rs909253	G	Risk factor	CAV	G	TNF	433.2	Occlusion of cerebral arteries	circulatory system	168	12455	-0.060314	0.134652	0.941469	0.654208	1	0.999999
chr1.230710048.A.G	rs699	G	Severity	CAV	G	AGT	715	Other inflammatory spondylopathies	musculoskeletal	144	12360	0.0539084	0.120354	1.05539	0.654213	1	0.999999
chr10.130802064.T.G	rs12253652	G	Severity	CAV	G	-	255	Disorders of adrenal glands	endocrine/metabolic	170	11707	0.0743634	0.166023	1.0772	0.654217	1	0.999999
chr6.147217556.A.G	rs116898161	G	Severity	CAV	G	STXBP5	496	Chronic airway obstruction	respiratory	547	10949	0.0734455	0.163977	1.07621	0.654225	1	0.999999
chr11.784340.C.G	rs7104929	G	Severity	CAV-FE	G	-	426.7	Abnormal electrocardiogram [ECG] [EKG]	circulatory system	186	10376	-0.049419	0.110336	0.951782	0.65423	1	0.999999
chr1.20166359.C.T	rs72663004	T	Severity	CAV	T	PLA2G2C	724	Other and unspecified disorders of back	musculoskeletal	190	11607	0.0887342	0.198122	1.09279	0.654243	1	0.999999
chr9.87724615.A.G	rs3128509	A;G	Possible functional consequences	FCP + IP	A	CTSL	244	Hypothyroidism	endocrine/metabolic	1623	9850	0.0183306	0.0409334	1.0185	0.654286	1	0.999999
chr3.148742201.A.C	rs5186	C	Severity	CAV	C	AGTR1	041	Bacterial infection NOS	infectious diseases	113	12847	0.0655901	0.146468	1.06779	0.654289	1	0.999999
chr1.206773552.T.C	rs1800896	C	Severity	FCP	C	IL10	614.52	Vaginitis and vulvovaginitis	genitourinary	109	12947	-0.062409	0.139365	0.939499	0.654291	1	0.999999
chr12.106231175.T.A	rs12823094	A	Severity	CAV	A	-	930	Allergic reaction to food	injuries & poisonings	365	9807	0.0510841	0.114078	1.05241	0.654297	1	0.999999
chr9.87725456.A.T	rs56952354	A;T	Possible functional consequences	FCP + IP	T	CTSL	208	Benign neoplasm of colon	neoplasms	361	12303	0.128552	0.287076	1.13718	0.654299	1	0.999999
chr6.52236941.T.C	rs763780	C	Protective	FCP	C	IL17F	721.1	Spondylosis without myelopathy	musculoskeletal	619	11613	0.0615159	0.137376	1.06345	0.654303	1	0.999999
chr5.21768177.G.A	-	HLA-A*02:02	Protective	IP	A	HLA-A	530.11	GERD	digestive	1371	10226	0.0186554	0.0416647	1.01883	0.654332	1	0.999999
chr7.117642566.G.A	rs77010898	A	Severity	CAV	A	CFTR	949	Allergies, other	injuries & poisonings	214	10961	-0.45488	1.01597	0.634524	0.65435	1	0.999999
chr4.5820150.T.C	rs3774881	T	Severity	CAV	C	CRMP1	698	Pruritus and related conditions	dermatologic	178	12327	-0.0745989	0.166618	0.928116	0.654352	1	0.999999
chr17.31410594.G.A	rs178840	G	Severity	CAV	A	RAB11FIP4	250.42	Other abnormal glucose	endocrine/metabolic	643	9304	-0.0296784	0.0662879	0.970758	0.654355	1	0.999999
chr3.1052111.C.G	rs1504061	G	Severity	CAV	G	-	270	Disorders of protein plasma/amino-acid transport and metabolism	endocrine/metabolic	136	12771	0.136519	0.304922	1.14628	0.654356	1	0.999999
chr9.117713024.A.G	rs4986790	G	Severity	CAV	G	TLR4	766	Neuralgia, neuritis, and radiculitis NOS	symptoms	167	11593	0.0981396	0.219203	1.10312	0.654362	1	0.999999
chr8.37849759.C.T	rs138763430	T	Severity	CAV	T	BRF2	599.2	Retention of urine	genitourinary	171	10728	0.466853	1.04281	1.59497	0.654379	1	0.999999
chr12.132489230.GC.G	rs56106917	G	Severity	CAV	G	FBRSL1	172.1	Melanomas of skin, dx or hx	neoplasms	108	12016	-0.0627013	0.140061	0.939224	0.654389	1	0.999999
chr1.109740350.G.T	rs1332018	T	Risk factor; Severity	CAV	G	GSTM3	696.42	Psoriatic arthropathy	dermatologic	101	10802	0.0634706	0.14178	1.06553	0.654392	1	0.999999
chr9.87726151.C.T	rs41312184	C;T	Possible functional consequences	FCP + IP	T	CTSL	276.12	Hyposmolality and/or hyponatremia	endocrine/metabolic	151	12111	0.209034	0.466948	1.23249	0.654398	1	0.999999
chr17.31410594.G.A	rs178840	G	Severity	CAV	A	RAB11FIP4	704.1	Alopecia	dermatologic	229	10766	-0.0470465	0.105096	0.954043	0.654405	1	0.999999
chr10.36988942.A.G	rs2091431	G	Severity	CAV	A	-	619.4	Noninflammatory disorders of vagina	genitourinary	114	12454	-0.0654752	0.146264	0.936622	0.654406	1	0.999999
chr2.45584979.T.C	-	HLA-A*02:02	Protective	IP	C	HLA-A	153	Colorectal cancer	neoplasms	272	11971	0.0445858	0.0996	1.04559	0.654406	1	0.999999
chr7.128938247.T.G	rs10488631	TCTA haplotype	Severity in European-Americans	CAV	G	IRF5	112	Candidiasis	infectious diseases	176	11933	-0.0490472	0.109568	0.952136	0.654412	1	0.999999
chr19.52830722.G.A	rs10411226	G	Severity	CAV	G	ZNF28	495	Asthma	respiratory	892	9178	0.0247209	0.0552258	1.02503	0.654417	1	0.999999
chr8.124324323.T.C	rs72711165	C	Severity	CAV-FE	C	TMEM65	411.2	Myocardial infarction	circulatory system	115	11672	0.230447	0.514818	1.25916	0.654421	1	0.999999
chr6.31575324.G.A	rs361525	G	Severity	CAV-FE	A	TNF	174.11	Malignant neoplasm of female breast	neoplasms	422	12378	0.0662794	0.148069	1.06853	0.654425	1	0.999999
chr17.45995618.A.G	rs112572874	G	Risk factor	CAV-FE	G	MAPT	840	Sprains and strains	injuries & poisonings	104	12738	-0.0766099	0.171153	0.926251	0.654435	1	0.999999
chr2.162044379.C.T	rs3788979	T	Risk factor	CAV	T	DPP4	277	Other disorders of metabolism	endocrine/metabolic	131	12426	0.0873803	0.195216	1.09131	0.654436	1	0.999999
chr4.5820150.T.C	rs3774881	T	Severity	CAV	C	CRMP1	366.2	Senile cataract	sense organs	414	11653	0.0480441	0.107337	1.04922	0.654443	1	0.999999
chrX.12886851.C.T	rs5743781	T	Severity; Severity for males	CAV-FE	T	TLR7	697	Sarcoidosis	dermatologic	159	11015	0.460346	1.0285	1.58462	0.65445	1	0.999999
chr17.27660155.T.C	rs117217714	C	Severity	CAV	C	NOS2P1	530.1	Esophagitis, GERD and related diseases	digestive	1541	10847	0.0993861	0.22205	1.10449	0.654453	1	0.999999
chr22.24011037.T.C	rs11090305	C	Severity	CAV	C	-	473	Diseases of the larynx and vocal cords	respiratory	255	9141	0.0514663	0.114989	1.05281	0.654459	1	0.999999
chr1.196673103.G.A	rs800292	A	Severity	CAV	A	CFH	250.41	Impaired fasting glucose	endocrine/metabolic	200	10583	-0.0538302	0.120271	0.947593	0.65446	1	0.999999
chr1.27373964.C.T	rs141300199	T	Severity	CAV	T	FCN3	285	Other anemias	hematopoietic	910	11198	0.286419	0.639952	1.33165	0.654468	1	0.999999
chr20.50172836.A.G	rs6122883	G	Severity	CAV-FE	G	LINC01273	289	Other diseases of blood and blood-forming organs	hematopoietic	145	12002	-0.0572363	0.127891	0.944371	0.654485	1	0.999999
chr9.33426577.A.G	rs10813976	G	Severity	CAV	G	-	296.1	Bipolar	mental disorders	226	9048	-0.0522295	0.116708	0.949111	0.654497	1	0.999999
chr18.69541156.T.C	rs12958013	T	Severity	CAV	C	DOK6	427.22	Atrial flutter	circulatory system	154	9958	0.0795402	0.177738	1.08279	0.654504	1	0.999999
chr4.67964168.T.A	rs720009	A	Possible functional consequences	FCP + IP	A	TMPRSS11A	172.2	Other non-epithelial cancer of skin	neoplasms	429	12035	0.110677	0.247316	1.11703	0.654507	1	0.999999
chr1.3081749.G.A	rs12745140	A	Severity	CAV	A	PRDM16	249	Secondary diabetes mellitus	endocrine/metabolic	164	10244	-0.0889165	0.198695	0.914922	0.654512	1	0.999999
chrX.12889539.C.G	rs3853839	G	Severity; Risk factor	CAV-FE	G	TLR7	585	Renal failure	genitourinary	626	11039	0.0389507	0.0870419	1.03972	0.654519	1	0.999999
chr7.22728630.G.T	rs2066992	T	Protective	CAV-FE	T	IL6	514	Abnormal findings examination of lungs	respiratory	297	12452	0.0728522	0.162805	1.07557	0.654527	1	0.999999
chr15.60845514.G.A	rs17303202	A	Risk factor; Severity	CAV-FE	A	RORA	090	Sexually transmitted infections (not HIV or hepatitis)	infectious diseases	258	12994	0.0438368	0.0979744	1.04481	0.654563	1	0.999999
chr8.38996464.C.A	rs7840270	C	Severity	CAV-FE	A	ADAM9	715.1	Sacroiliitis NEC	musculoskeletal	107	12054	0.0627065	0.140149	1.06471	0.654567	1	0.999999
chr6.31575254.G.A	rs1800629	A	Risk factor*Conflicting; Severity*Conflicting; Protective*Conflicting	CAV-FE	A	TNF	696.42	Psoriatic arthropathy	dermatologic	101	10803	0.116029	0.259332	1.12303	0.654574	1	0.999999
chr6.45737076.T.A	rs16873740	A	Severity	CAV	A	-	427.12	Paroxysmal ventricular tachycardia	circulatory system	105	10488	0.0911372	0.203698	1.09542	0.654576	1	0.999999
chr6.6924962.A.C	rs6933436	C	Severity	CAV	C	-	740	Osteoarthrosis	musculoskeletal	1126	11240	-0.021944	0.0490507	0.978295	0.654606	1	0.999999
chr16.3500977.C.G	rs2301762	G	Severity	CAV	G	CLUAP1	394.2	Mitral valve disease	circulatory system	174	11635	-0.119985	0.268203	0.886934	0.654611	1	0.999999
chr2.6013310.G.A	rs73910904	A	Risk factor	CAV	A	-	228	Hemangioma and lymphangioma, any site	neoplasms	320	12464	0.128286	0.286767	1.13688	0.65462	1	0.999999
chr13.33129529.C.G	rs34425674	G	Risk factor	CAV	G	STARD13	317	Alcohol-related disorders	mental disorders	178	11841	0.14563	0.325538	1.15677	0.654622	1	0.999999
chr17.8109899.C.T	rs151256885	T	Severity	CAV	T	ALOXE3	276.1	Electrolyte imbalance	endocrine/metabolic	565	12114	0.135581	0.303091	1.1452	0.654638	1	0.999999
chr11.88436431.C.T	rs72953026	T	Severity	CAV-FE	T	-	356	Hereditary and idiopathic peripheral neuropathy	neurological	127	12347	0.0696015	0.155596	1.07208	0.654642	1	0.999999
chr10.51197961.C.A	rs7897633	A	Severity in European-Americans	CAV	C	PRKG1	571.5	Other chronic nonalcoholic liver disease	digestive	573	11698	-0.0276605	0.0618374	0.972719	0.654651	1	0.999999
chr1.244873270.T.C	rs12130553	C	Severity	CAV	C	-	351	Other peripheral nerve disorders	neurological	233	10235	-0.0431155	0.0963917	0.957801	0.654663	1	0.999999
chr11.1219991.G.T	rs35705950	T	Protective	CAV	T	MUC5B	189	Cancer of urinary organs (incl. kidney and bladder)	neoplasms	110	12985	0.0924144	0.206619	1.09682	0.65468	1	0.999999
chr11.611919.C.G	rs702966	C	Severity in African-Americans	CAV	G	PHRF1	395.2	Nonrheumatic aortic valve disorders	circulatory system	458	11743	0.0333033	0.074459	1.03386	0.65468	1	0.999999
chr9.133251249.A.G	rs7849280	G	Protective	CAV	G	ABO	079	Viral infection	infectious diseases	149	10618	0.0961422	0.214971	1.10092	0.654707	1	0.999999
chr3.27146807.G.A	rs17317135	G	Severity	CAV	A	NEK10	714	Rheumatoid arthritis and other inflammatory polyarthropathies	musculoskeletal	227	11877	0.109685	0.245256	1.11593	0.654711	1	0.999999
chr3.149000300.G.T	rs76488148	T	Severity	CAV	T	GYG1	172.2	Other non-epithelial cancer of skin	neoplasms	428	11973	0.0621234	0.138913	1.06409	0.654722	1	0.999999
chr4.153687301.A.G	rs1898830	G	Severity; Risk factor	CAV	G	TLR2	289	Other diseases of blood and blood-forming organs	hematopoietic	146	12062	0.0548658	0.122686	1.0564	0.654727	1	0.999999
chr2.191909428.G.A	rs147509469	A	Risk factor for females	CAV	A	CAVIN2-AS1	300.12	Agorophobia, social phobia, and panic disorder	mental disorders	101	9088	-0.227342	0.508376	0.796648	0.654736	1	0.999999
chr2.195519781.A.G	rs74417002	G	Severity	CAV	G	-	977	Personal history of allergy to medicinal agents	injuries & poisonings	224	12637	-0.138275	0.309213	0.87086	0.654744	1	0.999999
chr2.216660263.A.C	rs2270360	A	Severity	CAV	C	IGFBP2	198	Secondary malignant neoplasm	neoplasms	173	10523	-0.0543419	0.121526	0.947108	0.654759	1	0.999999
chr1.27373964.C.T	rs141300199	T	Severity	CAV	T	FCN3	585	Renal failure	genitourinary	659	11786	-0.474417	1.06095	0.622248	0.654759	1	0.999999
chr1.156125675.T.C	rs581342	C	Severity	CAV	C	LMNA	475.9	Postnasal drip	respiratory	233	9774	-0.0708213	0.158383	0.931628	0.654766	1	0.999999
chr5.32750877.T.C	rs1173773	C	Protective	CAV	C	NPR3	304	Adjustment reaction	mental disorders	229	9091	0.0443991	0.0992942	1.0454	0.654769	1	0.999999
chr5.174562335.T.A	rs2220543	T	Severity	CAV	A	SUMO2P6	740	Osteoarthrosis	musculoskeletal	1152	11459	-0.0232521	0.0520045	0.977016	0.65479	1	0.999999
chr21.41465040.G.A	rs17001042	A	Possible functional consequences	FCP + IP	A	TMPRSS2	442.1	Aortic aneurysm	circulatory system	449	11905	-0.459304	1.02726	0.631723	0.654791	1	0.999999
chr10.52771482.G.A	rs5030737	A	Potential functional effect on protein	FCP + IP	A	MBL2	681.5	Cellulitis and abscess of leg, except foot	dermatologic	151	12185	0.0929325	0.207852	1.09739	0.654796	1	0.999999
chr8.16932640.T.C	rs118072448	T	Severity	CAV	C	-	070	Viral hepatitis	infectious diseases	694	10326	-0.0493257	0.110321	0.951871	0.654796	1	0.999999
chr9.131672331.T.G	rs12551879	G	Severity	CAV	G	RAPGEF1	530.13	Barrett's esophagus	digestive	150	10816	0.0934209	0.208945	1.09792	0.654798	1	0.999999
chr6.31572536.A.G	rs909253	G	Risk factor	CAV	G	TNF	172.2	Other non-epithelial cancer of skin	neoplasms	429	12050	-0.0381986	0.0854386	0.962522	0.654811	1	0.999999
chr14.94566450.G.A	rs2093266	A	Risk factor for acute kidney injury	CAV	A	SERPINA4	702.2	Seborrheic keratosis	dermatologic	425	12154	0.0595746	0.133257	1.06138	0.654827	1	0.999999
chr14.76832814.C.CT	rs34279101	CT	Severity	CAV	CT	LRRC74A	578	Gastrointestinal hemorrhage	digestive	375	11967	-0.0436797	0.0977033	0.957261	0.654828	1	0.999999
chr2.167953627.G.A	rs7595310	A	Severity	CAV-FE	A	STK39	695.3	Rosacea	dermatologic	150	10852	-0.0683508	0.152889	0.933933	0.654831	1	0.999999
chr8.40324459.C.A	rs11779911	C	Severity	CAV	A	SIRLNT	189	Cancer of urinary organs (incl. kidney and bladder)	neoplasms	105	12265	-0.0683763	0.152955	0.933909	0.654849	1	0.999999
chr19.50259161.A.G	rs1651553	G	Severity	CAV	A	MYH14	272.11	Hypercholesterolemia	endocrine/metabolic	1605	8464	-0.0203945	0.0456252	0.979812	0.654874	1	0.999999
chr17.42362183.A.G	rs744166	G	Risk factor; Severity	CAV	G	STAT3	250	Diabetes mellitus	endocrine/metabolic	1286	10589	0.0197323	0.0441451	1.01993	0.654883	1	0.999999
chr11.611919.C.G	rs702966	C	Severity in African-Americans	CAV	G	PHRF1	626.1	Irregular menstrual cycle/bleeding	genitourinary	330	11597	0.0398104	0.0890659	1.04061	0.654892	1	0.999999
chr11.71456403.G.T	rs12785878	G	Severity	CAV	G	NADSYN1	495	Asthma	respiratory	1080	10962	-0.0225422	0.0504358	0.97771	0.654912	1	0.999999
chr16.3500977.C.G	rs2301762	G	Severity	CAV	G	CLUAP1	395.1	Nonrheumatic mitral valve disorders	circulatory system	429	11635	-0.0774424	0.173275	0.92548	0.654923	1	0.999999
chr4.68840276.G.A	rs115162070	G	Severity	CAV	A	-	379.2	Disorders of vitreous body	sense organs	252	11900	0.0772157	0.172768	1.08028	0.654923	1	0.999999
chr10.52771475.C.T	rs1800450	T	Severity	CAV	T	MBL2	286	Coagulation defects	hematopoietic	204	12299	-0.0654668	0.146482	0.93663	0.654928	1	0.999999
chr16.89196249.G.A	rs117169628	A	Severity	CAV	A	SLC22A31	327.4	Insomnia	neurological	926	10873	0.03168	0.0708899	1.03219	0.654955	1	0.999999
chr10.52771475.C.T	rs1800450	T	Severity	CAV	T	MBL2	747.1	Cardiac congenital anomalies	congenital anomalies	131	13136	-0.0822227	0.183989	0.921067	0.654955	1	0.999999
chr17.35880776.C.T	rs2107538	T	Risk factor; Severity	FCP	T	CCL5	512	Other symptoms of respiratory system	respiratory	2485	9097	0.0189883	0.0424906	1.01917	0.654959	1	0.999999
chr4.25613313.G.A	-	HLA-A*02:02	Protective	IP	A	HLA-A	728.7	Fasciitis	musculoskeletal	132	11002	-0.0749955	0.167819	0.927748	0.65496	1	0.999999
chr21.41508701.T.G	rs4283504	T	Possible functional consequences	FCP + IP	T	TMPRSS2	443.9	Peripheral vascular disease, unspecified	circulatory system	265	11494	-0.0686528	0.153649	0.933651	0.655009	1	0.999999
chr2.196087686.G.A	rs2176724	A	Severity	CAV	A	-	740.1	Osteoarthritis; localized	musculoskeletal	859	11503	-0.0364235	0.0815182	0.964232	0.655009	1	0.999999
chr2.167953627.G.A	rs7595310	A	Severity	CAV-FE	A	STK39	454	Varicose veins	circulatory system	241	11487	0.051612	0.115511	1.05297	0.65501	1	0.999999
chr17.9267091.C.T	rs34761447	C	Severity	CAV	T	STX8	327.32	Obstructive sleep apnea	neurological	637	10707	-0.0468715	0.104903	0.95421	0.655012	1	0.999999
chr9.117713024.A.G	rs4986790	G	Severity	CAV	G	TLR4	697	Sarcoidosis	dermatologic	159	11022	0.102495	0.229395	1.10793	0.655015	1	0.999999
chr11.2872637.A.G	rs10766439	A	Severity	CAV	A	-	288.1	Decreased white blood cell count	hematopoietic	126	11692	-0.0617063	0.13811	0.940159	0.655025	1	0.999999
chr15.60902209.A.G	rs4774377	G	Risk factor	CAV-FE	G	RORA	771	Musculoskeletal symptoms referable to limbs	symptoms	247	12071	-0.0409342	0.0916188	0.959892	0.655028	1	0.999999
chr17.15965007.C.T	rs8081547	T	Risk factor	FCP + IP	T	ADORA2B	260	Protein-calorie malnutrition	endocrine/metabolic	235	8470	0.0490564	0.109804	1.05028	0.655046	1	0.999999
chr4.111691870.C.T	rs112641600	C	Severity	CAV	T	-	532	Dysphagia	digestive	231	10717	0.0769951	0.172341	1.08004	0.655048	1	0.999999
chr6.31572536.A.G	rs909253	G	Risk factor	CAV	G	TNF	681.5	Cellulitis and abscess of leg, except foot	dermatologic	152	12201	-0.0626158	0.14016	0.939304	0.655058	1	0.999999
chr16.78590128.A.G	rs72803978	A	Severity	CAV	G	WWOX	290	Delirium dementia and amnestic and other cognitive disorders	mental disorders	125	12261	-0.150233	0.336282	0.860508	0.655058	1	0.999999
chr11.2872637.A.G	rs10766439	A	Severity	CAV	A	-	270	Disorders of protein plasma/amino-acid transport and metabolism	endocrine/metabolic	133	12317	-0.0615507	0.137778	0.940305	0.655064	1	0.999999
chr14.76832814.C.CT	rs34279101	CT	Severity	CAV	CT	LRRC74A	695.3	Rosacea	dermatologic	151	10910	0.0662536	0.14831	1.0685	0.655074	1	0.999999
chr21.33252612.A.G	rs2236757	A	Severity	CAV-FE	A	IFNAR2	199	Neoplasm of uncertain behavior	neoplasms	146	11589	-0.0587878	0.1316	0.942907	0.65508	1	0.999999
chr5.1211624.A.G	rs76067074	G	Severity	CAV-FE	G	SLC6A19	701	Other hypertrophic and atrophic conditions of skin	dermatologic	264	12100	0.0859028	0.192302	1.0897	0.655086	1	0.999999
chr2.195499753.A.C	rs73060484	C	Severity	CAV	C	-	571.51	Cirrhosis of liver without mention of alcohol	digestive	263	11671	0.0762556	0.170721	1.07924	0.655114	1	0.999999
chr22.49281538.G.A	rs62220604	G	Severity	CAV	A	-	455	Hemorrhoids	circulatory system	355	10863	-0.0379069	0.0848666	0.962803	0.655117	1	0.999999
chr19.52830722.G.A	rs10411226	G	Severity	CAV	G	ZNF28	558	Noninfectious gastroenteritis	digestive	179	8523	-0.0540242	0.120957	0.947409	0.655135	1	0.999999
chr3.1052111.C.G	rs1504061	G	Severity	CAV	G	-	530.13	Barrett's esophagus	digestive	145	10816	0.12773	0.285998	1.13625	0.655155	1	0.999999
chr5.32750877.T.C	rs1173773	C	Protective	CAV	C	NPR3	585.3	Chronic renal failure [CKD]	genitourinary	462	11759	0.0324106	0.0725703	1.03294	0.655157	1	0.999999
chr18.69541156.T.C	rs12958013	T	Severity	CAV	C	DOK6	110	Dermatophytosis / Dermatomycosis	infectious diseases	360	11366	-0.0535244	0.119853	0.947883	0.655175	1	0.999999
chr21.41426103.C.A	rs17000900	A	Severity	CAV-FE	A	MX1	172.1	Melanomas of skin, dx or hx	neoplasms	110	11956	-0.108987	0.244057	0.896742	0.65519	1	0.999999
chr10.104263031.C.A	rs4925	A	Protective for neurological complications of long COVID	CAV	A	GSTO1	707.2	Chronic ulcer of leg or foot	dermatologic	127	13073	-0.0615213	0.137767	0.940333	0.655193	1	0.999999
chr22.43928847.C.G	rs738409	G	Protective*Conflicting; Severity*Conflicting	CAV	G	PNPLA3	452	Other venous embolism and thrombosis	circulatory system	208	11434	-0.0538028	0.120483	0.947619	0.655194	1	0.999999
chr8.73355963.T.C	rs2010843	C	Severity	CAV	T	RDH10-AS1	153	Colorectal cancer	neoplasms	272	11835	0.0394409	0.0883253	1.04023	0.655207	1	0.999999
chr1.196673103.G.A	rs800292	A	Severity	CAV	A	CFH	619	Noninflammatory female genital disorders	genitourinary	252	12600	-0.0489673	0.109667	0.952212	0.65523	1	0.999999
chrX.12888602.G.A	rs147244662	A	Severity; Severity for males	CAV-FE	A	TLR7	338.1	Acute pain	neurological	174	11226	0.458244	1.0263	1.58129	0.655236	1	0.999999
chr2.181488719.A.C	rs2034831	C	Severity	CAV	C	ITGA4	465	Acute upper respiratory infections of multiple or unspecified sites	respiratory	763	10520	0.0461264	0.103318	1.04721	0.65527	1	0.999999
chr17.45422978.G.C	rs1230082	G	Severity	CAV	G	ARHGAP27	740	Osteoarthrosis	musculoskeletal	1153	11417	-0.0222975	0.0499516	0.977949	0.655321	1	0.999999
chr2.127137039.A.G	rs744373	G	Severity	CAV	G	-	695.3	Rosacea	dermatologic	152	11006	0.0561829	0.125868	1.05779	0.655333	1	0.999999
chr9.21131628.G.C	rs12236000	G	Severity	CAV	C	-	300	Anxiety disorders	mental disorders	1675	9056	0.0311666	0.0698232	1.03166	0.655334	1	0.999999
chr8.38996464.C.A	rs7840270	C	Severity	CAV-FE	A	ADAM9	253	Disorders of the pituitary gland and its hypothalamic control	endocrine/metabolic	158	11693	0.0515973	0.115596	1.05295	0.655339	1	0.999999
chr4.143996657.T.C	rs6840234	C	Protective	FCP + IP	T	GYPB	395.6	Heart valve replaced	circulatory system	138	9344	-0.0579622	0.129862	0.943686	0.655355	1	0.999999
chr9.87724615.A.G	rs3128509	A;G	Possible functional consequences	FCP + IP	A	CTSL	197	Chemotherapy	neoplasms	424	11869	0.0324146	0.0726283	1.03295	0.655375	1	0.999999
chr1.109740350.G.T	rs1332018	T	Risk factor; Severity	CAV	G	GSTM3	241.2	Nontoxic multinodular goiter	endocrine/metabolic	244	10085	0.0417629	0.0935788	1.04265	0.655391	1	0.999999
chr3.126118894.C.T	rs1868132	T	Severity	CAV	T	ALDH1L1	626	Disorders of menstruation and other abnormal bleeding from female genital tract	genitourinary	418	11572	-0.058248	0.130522	0.943416	0.655401	1	0.999999
chr6.18015216.C.T	rs140247774	T	Severity	CAV	T	-	504	Other alveolar and parietoalveolar pneumonopathy	respiratory	140	12458	0.108459	0.243038	1.11456	0.655407	1	0.999999
chr9.4329170.T.C	rs3895472	C	Severity	CAV	T	GLIS3	401	Hypertension	circulatory system	3270	9222	0.0274284	0.0614641	1.02781	0.655417	1	0.999999
chr21.41509390.C.G	rs12626358	G	Possible functional consequences	FCP + IP	G	TMPRSS2	367	Disorders of refraction and accommodation; blindness and low vision	sense organs	312	12294	-0.0598606	0.134142	0.941896	0.655417	1	0.999999
chr6.30887474.G.A	rs4618569	AG genotype	Severity	CAV	A	DDR1	727	Other disorders of synovium, tendon, and bursa	musculoskeletal	298	11015	0.0446287	0.100014	1.04564	0.655434	1	0.999999
chr2.195994321.C.T	rs191631470	T	Severity	CAV	T	DNAH7	112	Candidiasis	infectious diseases	177	11940	0.264758	0.593356	1.30312	0.65545	1	0.999999
chr13.73984368.C.T	rs12871414	C	Severity	CAV	T	KLF12	704	Diseases of hair and hair follicles	dermatologic	313	11978	-0.0429502	0.0962628	0.957959	0.65547	1	0.999999
chr16.85959043.C.T	rs12444486	C	Severity in African-Americans	CAV	C	-	977	Personal history of allergy to medicinal agents	injuries & poisonings	216	12158	-0.0439928	0.0986021	0.956961	0.655478	1	0.999999
chr11.2872637.A.G	rs10766439	A	Severity	CAV	A	-	275	Disorders of mineral metabolism	endocrine/metabolic	312	12287	0.0393997	0.0883077	1.04019	0.655479	1	0.999999
chr15.34253720.A.G	rs2705343	G	Severity	CAV-FE	G	SLC12A6	733	Other disorders of bone and cartilage	musculoskeletal	714	11031	0.0326564	0.0731942	1.0332	0.65548	1	0.999999
chr1.20166359.C.T	rs72663004	T	Severity	CAV	T	PLA2G2C	411.2	Myocardial infarction	circulatory system	115	11674	-0.130004	0.291386	0.878092	0.655484	1	0.999999
chr7.22548762.C.T	rs13227460	T	Severity	CAV	T	STEAP1B	592.11	Acute cystitis	genitourinary	112	11282	-0.076134	0.170647	0.926692	0.65549	1	0.999999
chr16.16924042.C.A	rs1453512	A	Severity	CAV	C	-	696.4	Psoriasis	dermatologic	301	10665	-0.041692	0.0934533	0.959165	0.655506	1	0.999999
chr9.30504351.C.T	rs17775810	TT genotype	Protective	CAV	T	LINC01242	696.42	Psoriatic arthropathy	dermatologic	101	10614	0.0743883	0.166745	1.07723	0.655511	1	0.999999
chr5.32750877.T.C	rs1173773	C	Protective	CAV	C	NPR3	153	Colorectal cancer	neoplasms	272	12007	0.0411073	0.0921495	1.04196	0.655529	1	0.999999
chr1.161509955.A.G	rs1801274	G	Severity	CAV	G	FCGR2A	627.3	Postmenopausal atrophic vaginitis	genitourinary	210	11108	0.0459563	0.103026	1.04703	0.65555	1	0.999999
chr11.34482745.G.A	rs61882275	G	Severity	CAV	A	ELF5	687	Symptoms affecting skin	dermatologic	108	11098	-0.062946	0.141115	0.938994	0.655554	1	0.999999
chr17.49863303.C.T	rs77534576	T	Severity	CAV	T	-	362.2	Degeneration of macula and posterior pole of retina	sense organs	213	12213	0.125215	0.28075	1.13339	0.655598	1	0.999999
chr2.191909428.G.A	rs147509469	A	Risk factor for females	CAV	A	CAVIN2-AS1	706	Diseases of sebaceous glands	dermatologic	430	11951	0.0958057	0.214827	1.10055	0.655621	1	0.999999
chrX.15600835.T.C	rs4646116	C	Risk factor	FCP + IP	C	ACE2	772.2	Spasm of muscle	symptoms	103	12796	-0.452123	1.01381	0.636276	0.655622	1	0.999999
chr14.76832814.C.CT	rs34279101	CT	Severity	CAV	CT	LRRC74A	274	Gout and other crystal arthropathies	endocrine/metabolic	268	12903	0.0513193	0.115075	1.05266	0.655623	1	0.999999
chr20.23046984.T.C	rs1042580	C	Severity	CAV	C	THBD	279.7	Other immunological findings	endocrine/metabolic	380	12615	-0.0338442	0.0758907	0.966722	0.655626	1	0.999999
chr22.19963748.G.A	rs4680	A	Risk factor	FCP	A	COMT	596	Other disorders of bladder	genitourinary	173	12936	-0.0489182	0.109692	0.952259	0.655626	1	0.999999
chr1.87162490.C.T	rs10873821	C	Severity	CAV	T	LINC01140	426	Cardiac conduction disorders	circulatory system	616	10494	0.0338272	0.0758539	1.03441	0.655632	1	0.999999
chr8.73355963.T.C	rs2010843	C	Severity	CAV	T	RDH10-AS1	197	Chemotherapy	neoplasms	433	11927	0.0309397	0.0693792	1.03142	0.655633	1	0.999999
chr11.88824823.A.G	rs10831496	G	Severity	CAV-FE	G	GRM5	689	Disorder of skin and subcutaneous tissue NOS	dermatologic	155	12721	-0.0562125	0.126052	0.945338	0.655635	1	0.999999
chr17.63488670.G.A	rs4343	G	Severity; Risk factor	CAV	A	ACE	465	Acute upper respiratory infections of multiple or unspecified sites	respiratory	770	10670	0.024222	0.054316	1.02452	0.655636	1	0.999999
chr11.1219991.G.T	rs35705950	T	Protective	CAV	T	MUC5B	411	Ischemic Heart Disease	circulatory system	1219	11435	-0.033306	0.0746897	0.967243	0.655651	1	0.999999
chr19.24134099.G.A	rs10407383	A	Severity	CAV-FE	A	ZNF254	599.5	Frequency of urination and polyuria	genitourinary	768	10705	-0.0337742	0.0757435	0.96679	0.655668	1	0.999999
chr14.80203237.T.C	rs225014	C	Severity	CAV	C	DIO2	193	Thyroid cancer	neoplasms	237	12639	-0.0427686	0.0959186	0.958133	0.655681	1	0.999999
chr2.195519781.A.G	rs74417002	G	Severity	CAV	G	-	395.2	Nonrheumatic aortic valve disorders	circulatory system	456	11731	-0.090568	0.203126	0.913412	0.65569	1	0.999999
chr22.41925447.G.A	rs61756766	A	Severity	CAV	A	TNFRSF13C	783	Fever of unknown origin	symptoms	165	12812	0.263621	0.591257	1.30163	0.655694	1	0.999999
chr11.1219991.G.T	rs35705950	T	Protective	CAV	T	MUC5B	724	Other and unspecified disorders of back	musculoskeletal	186	11368	-0.0760374	0.170539	0.926782	0.655695	1	0.999999
chr17.31410594.G.A	rs178840	G	Severity	CAV	A	RAB11FIP4	271.3	Intestinal disaccharidase deficiencies and disaccharide malabsorption	endocrine/metabolic	651	10842	0.0281671	0.0631752	1.02857	0.655701	1	0.999999
chr12.52726315.TC.T	rs5798227	T	Risk factor	CAV	TC	-	599.3	Dysuria	genitourinary	318	10726	0.0624787	0.140132	1.06447	0.655702	1	0.999999
chr2.167953627.G.A	rs7595310	A	Severity	CAV-FE	A	STK39	728.7	Fasciitis	musculoskeletal	132	10848	0.0687899	0.154292	1.07121	0.655712	1	0.999999
chr13.73984368.C.T	rs12871414	C	Severity	CAV	T	KLF12	196	Radiotherapy	neoplasms	114	11883	-0.071376	0.160097	0.931112	0.65572	1	0.999999
chr5.180810828.C.T	rs113791144	T	Severity	CAV	T	-	561	Symptoms involving digestive system	digestive	840	10227	0.0444846	0.0997801	1.04549	0.655723	1	0.999999
chr9.21131628.G.C	rs12236000	G	Severity	CAV	C	-	288.2	Elevated white blood cell count	hematopoietic	103	12088	-0.123986	0.278106	0.883392	0.655726	1	0.999999
chr18.6461231.C.G	rs11659676	G	Severity	CAV-FE	G	RPL6P27	714.1	Rheumatoid arthritis	musculoskeletal	151	11984	0.0527222	0.118259	1.05414	0.655727	1	0.999999
chr2.216660263.A.C	rs2270360	A	Severity	CAV	C	IGFBP2	504	Other alveolar and parietoalveolar pneumonopathy	respiratory	124	11012	0.0626119	0.140446	1.06461	0.655736	1	0.999999
chr21.41465921.C.T	rs62217525	C	Possible functional consequences	FCP + IP	T	TMPRSS2	772.3	Muscle weakness	symptoms	104	12464	0.130937	0.293714	1.1399	0.655744	1	0.999999
chr10.51197961.C.A	rs7897633	A	Severity in European-Americans	CAV	C	PRKG1	333	Extrapyramidal disease and abnormal movement disorders	neurological	218	12040	0.0437517	0.0981431	1.04472	0.655745	1	0.999999
chr2.196087686.G.A	rs2176724	A	Severity	CAV	A	-	626.1	Irregular menstrual cycle/bleeding	genitourinary	328	11583	-0.0581705	0.130487	0.943489	0.655746	1	0.999999
chr21.33287378.C.T	rs8178521	T	Severity	CAV-FE	T	IL10RB	592.1	Cystitis	genitourinary	139	11308	-0.0597137	0.133952	0.942034	0.655753	1	0.999999
chr4.106022043.T.C	rs11729561	T	Severity	CAV	C	-	411.3	Angina pectoris	circulatory system	193	11504	0.076538	0.171695	1.07954	0.655756	1	0.999999
chr12.57108399.C.T	rs324011	T	Risk factor; Severity	CAV	T	STAT6	300	Anxiety disorders	mental disorders	1674	9027	0.017799	0.0399284	1.01796	0.655762	1	0.999999
chr6.18015216.C.T	rs140247774	T	Severity	CAV	T	-	427	Cardiac dysrhythmias	circulatory system	1548	10337	-0.0388463	0.0871463	0.961899	0.655771	1	0.999999
chr8.97128242.T.C	rs7817272	C	Severity	CAV	C	CPQ	740	Osteoarthrosis	musculoskeletal	1157	11507	-0.0258551	0.058003	0.974476	0.655775	1	0.999999
chr3.148742201.A.C	rs5186	C	Severity	CAV	C	AGTR1	339	Other headache syndromes	neurological	217	12230	-0.048398	0.108576	0.952755	0.655778	1	0.999999
chrX.15564175.T.C	rs41303171	C	Severity; Risk factor	CAV	C	ACE2	414	Other forms of chronic heart disease	circulatory system	138	11675	-0.261883	0.587519	0.769601	0.655782	1	0.999999
chr4.25613313.G.A	-	HLA-A*02:02	Protective	IP	A	HLA-A	317.1	Alcoholism	mental disorders	133	11891	0.0748092	0.167834	1.07768	0.65579	1	0.999999
chr8.16932640.T.C	rs118072448	T	Severity	CAV	C	-	701.2	Scar conditions and fibrosis of skin	dermatologic	120	12193	-0.10788	0.242039	0.897735	0.655804	1	0.999999
chr16.3500977.C.G	rs2301762	G	Severity	CAV	G	CLUAP1	279.1	Immunity deficiency	endocrine/metabolic	111	12519	-0.151987	0.341	0.859	0.655808	1	0.999999
chr17.8109899.C.T	rs151256885	T	Severity	CAV	T	ALOXE3	447	Other disorders of arteries and arterioles	circulatory system	160	11896	-0.322077	0.722636	0.724642	0.655816	1	0.999999
chr11.88824823.A.G	rs10831496	G	Severity	CAV-FE	G	GRM5	571.51	Cirrhosis of liver without mention of alcohol	digestive	265	11710	-0.0436356	0.0979079	0.957303	0.655829	1	0.999999
chr3.157438240.A.G	rs1840680	AG genotype)	Protective	CAV	A	PTX3	619	Noninflammatory female genital disorders	genitourinary	252	12603	-0.0409656	0.0919194	0.959862	0.655836	1	0.999999
chr5.21768177.G.A	-	HLA-A*02:02	Protective	IP	A	HLA-A	585.4	Chronic kidney disease, Stage I or II	genitourinary	109	11113	0.0622647	0.139712	1.06424	0.65584	1	0.999999
chr15.60845514.G.A	rs17303202	A	Risk factor; Severity	CAV-FE	A	RORA	800	Fracture of lower limb	injuries & poisonings	112	12327	-0.0671896	0.150766	0.935018	0.655848	1	0.999999
chr21.41508701.T.G	rs4283504	T	Possible functional consequences	FCP + IP	T	TMPRSS2	512.9	Other dyspnea	respiratory	909	8802	-0.0381571	0.0856216	0.962562	0.655851	1	0.999999
chr9.30504351.C.T	rs17775810	TT genotype	Protective	CAV	T	LINC01242	272.11	Hypercholesterolemia	endocrine/metabolic	1615	8428	0.0224459	0.0503672	1.0227	0.655854	1	0.999999
chr10.89010241.T.C	rs982764	T	Severity	CAV-FE	C	FAS	495.2	Asthma with exacerbation	respiratory	229	10890	0.046439	0.104207	1.04753	0.655857	1	0.999999
chr17.31410594.G.A	rs178840	G	Severity	CAV	A	RAB11FIP4	256.4	Polycystic ovaries	endocrine/metabolic	111	10544	-0.0697952	0.156624	0.932585	0.655869	1	0.999999
chr19.24134099.G.A	rs10407383	A	Severity	CAV-FE	A	ZNF254	276.1	Electrolyte imbalance	endocrine/metabolic	561	12094	0.0379052	0.0850618	1.03863	0.655872	1	0.999999
chr4.153687301.A.G	rs1898830	G	Severity; Risk factor	CAV	G	TLR2	694.2	Other dyschromia	dermatologic	376	10917	0.0345746	0.077592	1.03518	0.655889	1	0.999999
chr1.169597075.C.T	rs6127	T	Severity in males	CAV	C	SELP	704.1	Alopecia	dermatologic	253	12242	-0.0408621	0.0917037	0.959962	0.655895	1	0.999999
chr2.113129630.T.C	rs419598	C	Risk factor	CAV	C	IL1RN	153	Colorectal cancer	neoplasms	272	11963	0.0435994	0.0978499	1.04456	0.655905	1	0.999999
chr2.136948486.A.G	rs7605851	G	Severity	CAV-FE	G	THSD7B	278.1	Obesity	endocrine/metabolic	1151	10518	-0.033818	0.0758981	0.966747	0.655907	1	0.999999
chrX.12885540.A.T	rs179008	T	Severity; Risk factor	CAV	T	TLR7	687	Symptoms affecting skin	dermatologic	106	10767	-0.0901551	0.20234	0.913789	0.655913	1	0.999999
chr6.31575324.G.A	rs361525	G	Severity	CAV-FE	A	TNF	427.21	Atrial fibrillation	circulatory system	693	10523	-0.0556789	0.124964	0.945843	0.655915	1	0.999999
chr21.41507982.C.A	rs75603675	A	Protective*Conflicting; Risk factor*Conflicting; Severity*Conflicting	CAV	A	TMPRSS2	427.21	Atrial fibrillation	circulatory system	680	10008	0.0279831	0.0628049	1.02838	0.655918	1	0.999999
chr8.73355963.T.C	rs2010843	C	Severity	CAV	T	RDH10-AS1	701.2	Scar conditions and fibrosis of skin	dermatologic	120	12313	-0.0580313	0.130248	0.94362	0.655926	1	0.999999
chr6.32623820.T.C	rs9271609	T	Severity	CAV	C	HLA-DQA1	447	Other disorders of arteries and arterioles	circulatory system	160	11901	-0.0573166	0.128645	0.944295	0.655928	1	0.999999
chr14.102356233.A.G	rs11160678	G	Severity	CAV	G	CINP	287.3	Thrombocytopenia	hematopoietic	222	12075	0.0438993	0.0985313	1.04488	0.655932	1	0.999999
chr4.107694523.TG.T	rs70947091	T	Severity	CAV-FE	T	PAPSS1	740.11	Osteoarthrosis, localized, primary	musculoskeletal	831	11363	0.0260988	0.0585799	1.02644	0.65594	1	0.999999
chr11.126292948.C.T	rs8177374	T	Protective	CAV	T	TIRAP	721	Spondylosis and allied disorders	musculoskeletal	665	11614	-0.0374017	0.0839508	0.963289	0.655944	1	0.999999
chr4.44416575.T.C	rs35540967	C	Severity	CAV	C	KCTD8	701	Other hypertrophic and atrophic conditions of skin	dermatologic	270	12484	0.0665257	0.149326	1.06879	0.655953	1	0.999999
chr15.60902209.A.G	rs4774377	G	Risk factor	CAV-FE	G	RORA	244	Hypothyroidism	endocrine/metabolic	1621	9710	0.0176648	0.039652	1.01782	0.655963	1	0.999999
chr1.87162490.C.T	rs10873821	C	Severity	CAV	T	LINC01140	332	Parkinson's disease	neurological	179	12033	0.0591144	0.132695	1.0609	0.655965	1	0.999999
chr20.23046984.T.C	rs1042580	C	Severity	CAV	C	THBD	561	Symptoms involving digestive system	digestive	839	10214	0.0232276	0.0521411	1.0235	0.655975	1	0.999999
chr12.8058591.T.C	rs7842	C	Risk factor; Severity	CAV	C	C3AR1	272	Disorders of lipoid metabolism	endocrine/metabolic	3790	8580	-0.0150034	0.0336795	0.985109	0.655977	1	0.999999
chr2.127137039.A.G	rs744373	G	Severity	CAV	G	-	512.8	Cough	respiratory	1151	9121	-0.0223249	0.0501155	0.977922	0.655981	1	0.999999
chr6.147217556.A.G	rs116898161	G	Severity	CAV	G	STXBP5	532	Dysphagia	digestive	233	10839	0.102481	0.230052	1.10792	0.655981	1	0.999999
chr6.18015216.C.T	rs140247774	T	Severity	CAV	T	-	715	Other inflammatory spondylopathies	musculoskeletal	141	12149	0.107438	0.241186	1.11342	0.65599	1	0.999999
chr13.102695866.A.G	rs599976	G	Severity	CAV-FE	G	METTL21C	443.7	Peripheral angiopathy in diseases classified elsewhere	circulatory system	101	11884	-0.0956501	0.214727	0.908782	0.655994	1	0.999999
chr6.158608455.C.T	rs117665206	T	Severity	CAV	T	TMEM181	840	Sprains and strains	injuries & poisonings	104	12751	-0.447154	1.00384	0.639445	0.655998	1	0.999999
chr3.101705614.T.C	rs11919389	C	Risk factor	CAV	C	PDCL3P4	724.2	Disorders of coccyx	musculoskeletal	113	11580	-0.0640759	0.143848	0.937934	0.656001	1	0.999999
chr14.35401887.C.T	rs696	CC genotype	Severity	CAV	T	NFKBIA	573	Other disorders of liver	digestive	105	11678	-0.0632135	0.141913	0.938743	0.656003	1	0.999999
chr1.87162490.C.T	rs10873821	C	Severity	CAV	T	LINC01140	479	Other upper respiratory disease	respiratory	375	9788	-0.041346	0.0928221	0.959497	0.656007	1	0.999999
chr14.102356233.A.G	rs11160678	G	Severity	CAV	G	CINP	599.4	Urinary incontinence	genitourinary	230	10528	-0.0447349	0.100431	0.956251	0.656009	1	0.999999
chrX.12889539.C.G	rs3853839	G	Severity; Risk factor	CAV-FE	G	TLR7	429.3	Symptoms involving cardiovascular system	circulatory system	139	11376	-0.0789151	0.177168	0.924118	0.656012	1	0.999999
chr10.52771482.G.A	rs5030737	A	Potential functional effect on protein	FCP + IP	A	MBL2	443.7	Peripheral angiopathy in diseases classified elsewhere	circulatory system	101	11893	-0.120082	0.269591	0.886848	0.656015	1	0.999999
chr5.32750877.T.C	rs1173773	C	Protective	CAV	C	NPR3	681.5	Cellulitis and abscess of leg, except foot	dermatologic	152	12150	-0.0549959	0.123483	0.946489	0.656052	1	0.999999
chr14.80203237.T.C	rs225014	C	Severity	CAV	C	DIO2	585.1	Acute renal failure	genitourinary	272	11528	0.039782	0.0893252	1.04058	0.656058	1	0.999999
chr3.101705614.T.C	rs11919389	C	Risk factor	CAV	C	PDCL3P4	740.1	Osteoarthritis; localized	musculoskeletal	860	11490	-0.0246003	0.0552379	0.9757	0.656066	1	0.999999
chr21.41507982.C.A	rs75603675	A	Protective*Conflicting; Risk factor*Conflicting; Severity*Conflicting	CAV	A	TMPRSS2	470	Septal Deviations/Turbinate Hypertrophy	respiratory	200	9354	0.0458723	0.103002	1.04694	0.656066	1	0.999999
chr4.71742666.T.G	rs2282679	G	Severity	CAV	G	GC	470	Septal Deviations/Turbinate Hypertrophy	respiratory	209	9814	0.0480969	0.108003	1.04927	0.656083	1	0.999999
chr2.112913801.G.T	rs3811046	T	Risk factor	CAV	G	IL37	292.3	Memory loss	mental disorders	250	12357	-0.0462974	0.103965	0.954758	0.656091	1	0.999999
chr1.155175305.G.A	rs7528026	A	Severity	CAV	A	TRIM46	555.21	Ulcerative colitis (chronic)	digestive	180	10197	-0.203498	0.456998	0.815872	0.656107	1	0.999999
chr1.196673103.G.A	rs800292	A	Severity	CAV	A	CFH	427.1	Paroxysmal tachycardia, unspecified	circulatory system	249	10506	0.0478588	0.107478	1.04902	0.656112	1	0.999999
chr12.132489230.GC.G	rs56106917	G	Severity	CAV	G	FBRSL1	250.25	Diabetes type 2 with peripheral circulatory disorders	endocrine/metabolic	129	10569	0.0574876	0.129104	1.05917	0.656117	1	0.999999
chr9.81442264.TCAG.T	rs1826292621	T	Severity	CAV	T	-	564	Functional digestive disorders	digestive	347	10209	-0.0639214	0.143554	0.938079	0.656118	1	0.999999
chr14.35401887.C.T	rs696	CC genotype	Severity	CAV	T	NFKBIA	740.1	Osteoarthritis; localized	musculoskeletal	860	11480	0.0234458	0.0526551	1.02372	0.656123	1	0.999999
chr17.49863303.C.T	rs77534576	T	Severity	CAV	T	-	594.1	Calculus of kidney	genitourinary	356	12757	-0.10399	0.23355	0.901234	0.656132	1	0.999999
chr1.46309111.A.G	rs41292543	G	Severity	CAV-FE	G	UQCRH	455	Hemorrhoids	circulatory system	374	11663	0.0521986	0.117234	1.05358	0.656138	1	0.999999
chr8.40324459.C.A	rs11779911	C	Severity	CAV	A	SIRLNT	571.5	Other chronic nonalcoholic liver disease	digestive	540	10828	0.0298053	0.0669427	1.03025	0.656149	1	0.999999
chr13.41746691.T.A	rs10507497	A	Severity	CAV-FE	A	VWA8	555.1	Regional enteritis	digestive	366	10185	-0.0429299	0.0964218	0.957979	0.656153	1	0.999999
chr14.72467521.C.T	rs12587980	T	Severity	CAV	T	RGS6	464	Acute sinusitis	respiratory	165	10624	0.0523027	0.117481	1.05369	0.656173	1	0.999999
chr2.127137039.A.G	rs744373	G	Severity	CAV	G	-	694	Dyschromia and Vitiligo	dermatologic	391	11006	0.035662	0.0801031	1.03631	0.656175	1	0.999999
chr16.3500977.C.G	rs2301762	G	Severity	CAV	G	CLUAP1	289.4	Lymphadenitis	hematopoietic	147	12059	0.115159	0.25867	1.12205	0.656179	1	0.999999
chr17.27263807.T.C	rs60811869	C	Severity	CAV	C	-	427	Cardiac dysrhythmias	circulatory system	1567	10477	-0.0504528	0.113333	0.950799	0.656193	1	0.999999
chr11.14893332.A.G	rs10741657	G	Severity	CAV	A	CYP2R1	287	Purpura and other hemorrhagic conditions	hematopoietic	247	12310	0.0435971	0.0979332	1.04456	0.656196	1	0.999999
chr6.31153649.G.A	rs143334143	A	Severity; Risk factor	CAV-FE	A	CCHCR1	250.3	Insulin pump user	endocrine/metabolic	278	10598	0.0630824	0.141716	1.06511	0.656223	1	0.999999
chr9.133257521.T.TC	rs8176719	TC	Severity; Risk factor	CAV-FE	TC	ABO	731	Osteitis deformans and osteopathies associated with other disorders classified elsewhere	musculoskeletal	121	11430	0.0612561	0.137619	1.06317	0.656238	1	0.999999
chr4.44416575.T.C	rs35540967	C	Severity	CAV	C	KCTD8	411	Ischemic Heart Disease	circulatory system	1232	11630	-0.0365092	0.0820224	0.964149	0.656239	1	0.999999
chr16.3500977.C.G	rs2301762	G	Severity	CAV	G	CLUAP1	228	Hemangioma and lymphangioma, any site	neoplasms	317	12342	-0.0873426	0.196236	0.916363	0.656256	1	0.999999
chr2.60480453.A.G	rs1123573	A	Severity	CAV-FE	G	BCL11A	208	Benign neoplasm of colon	neoplasms	361	12312	-0.0353578	0.0794455	0.96526	0.656278	1	0.999999
chr20.50172836.A.G	rs6122883	G	Severity	CAV-FE	G	LINC01273	709	Diffuse diseases of connective tissue	dermatologic	156	10723	-0.0554837	0.124667	0.946027	0.65628	1	0.999999
chr7.107967457.C.T	rs2237698	T	Severity	CAV	T	LAMB1	428.1	Congestive heart failure (CHF) NOS	circulatory system	168	12128	0.068416	0.153728	1.07081	0.656287	1	0.999999
chr1.20166359.C.T	rs72663004	T	Severity	CAV	T	PLA2G2C	279	Disorders involving the immune mechanism	endocrine/metabolic	127	12634	0.109542	0.246138	1.11577	0.656287	1	0.999999
chr7.117652877.C.G	rs80034486	G	Severity	CAV	G	CFTR	241.1	Nontoxic uninodular goiter	endocrine/metabolic	478	10086	0.482438	1.08407	1.62002	0.656301	1	0.999999
chrX.15566297.A.G	rs4646179	G	Severity	CAV	G	ACE2	327	Sleep disorders	neurological	1133	10923	-0.211014	0.474222	0.809763	0.656342	1	0.999999
chr9.21131628.G.C	rs12236000	G	Severity	CAV	C	-	433.3	Cerebral ischemia	circulatory system	162	12362	-0.0982933	0.22092	0.906383	0.656373	1	0.999999
chr4.186083346.C.T	rs121434431	T	Severity	CAV-FE	T	TLR3	272	Disorders of lipoid metabolism	endocrine/metabolic	3797	8589	0.359975	0.809071	1.43329	0.656375	1	0.999999
chr1.155133406.T.G	rs4971066	G	Risk factor	CAV	G	EFNA1	290	Delirium dementia and amnestic and other cognitive disorders	mental disorders	125	12158	-0.0853732	0.191891	0.91817	0.656389	1	0.999999
chr1.46309111.A.G	rs41292543	G	Severity	CAV-FE	G	UQCRH	371	Inflammation of the eye	sense organs	259	11976	-0.0641514	0.144201	0.937863	0.65641	1	0.999999
chr2.36677870.C.A	rs6714112	C	Severity	CAV	A	-	585.1	Acute renal failure	genitourinary	275	11717	0.0561341	0.126182	1.05774	0.656417	1	0.999999
chr7.128938247.T.G	rs10488631	TCTA haplotype	Severity in European-Americans	CAV	G	IRF5	250.42	Other abnormal glucose	endocrine/metabolic	716	10534	0.0256681	0.0576989	1.026	0.656419	1	0.999999
chr1.156125675.T.C	rs581342	C	Severity	CAV	C	LMNA	702.1	Actinic keratosis	dermatologic	327	12123	-0.061189	0.137551	0.940645	0.656431	1	0.999999
chr4.44416575.T.C	rs35540967	C	Severity	CAV	C	KCTD8	300.11	Generalized anxiety disorder	mental disorders	260	9079	0.0683316	0.153613	1.07072	0.656443	1	0.999999
chr10.52771466.C.T	rs1800451	T	Potential functional effect on protein	FCP + IP	T	MBL2	338.2	Chronic pain	neurological	936	11219	-0.0764186	0.171795	0.926428	0.656446	1	0.999999
chr22.24011037.T.C	rs11090305	C	Severity	CAV	C	-	355.1	Chronic pain syndrome	neurological	101	11621	0.0796662	0.179098	1.08293	0.65645	1	0.999999
chr21.33287378.C.T	rs8178521	T	Severity	CAV-FE	T	IL10RB	599.3	Dysuria	genitourinary	312	10366	0.0392357	0.0882089	1.04002	0.656461	1	0.999999
chr13.22495675.AG.A	rs10714879	A	Severity	CAV	AG	-	771	Musculoskeletal symptoms referable to limbs	symptoms	248	12330	0.0511878	0.115084	1.05252	0.656475	1	0.999999
chr2.113129630.T.C	rs419598	C	Risk factor	CAV	C	IL1RN	585.1	Acute renal failure	genitourinary	276	11714	-0.0434719	0.0977392	0.957459	0.656483	1	0.999999
chr14.94566450.G.A	rs2093266	A	Risk factor for acute kidney injury	CAV	A	SERPINA4	079	Viral infection	infectious diseases	149	10613	-0.104724	0.235458	0.900573	0.656487	1	0.999999
chr2.195519781.A.G	rs74417002	G	Severity	CAV	G	-	275	Disorders of mineral metabolism	endocrine/metabolic	322	12779	-0.108232	0.24335	0.897419	0.656494	1	0.999999
chr6.52236941.T.C	rs763780	C	Protective	FCP	C	IL17F	803	Fracture of upper limb	injuries & poisonings	138	12347	-0.137669	0.309541	0.871387	0.656499	1	0.999999
chr3.38894643.C.T	rs33985936	T	Severity	CAV	T	SCN11A	196	Radiotherapy	neoplasms	114	12152	0.0702854	0.158043	1.07281	0.656519	1	0.999999
chr7.22548762.C.T	rs13227460	T	Severity	CAV	T	STEAP1B	411	Ischemic Heart Disease	circulatory system	1213	11246	-0.0254	0.0571181	0.97492	0.656542	1	0.999999
chr4.67963489.G.A	rs6552134	G	Possible functional consequences	FCP + IP	G	TMPRSS11A	300.1	Anxiety disorder	mental disorders	1541	8981	0.0196343	0.044153	1.01983	0.656545	1	0.999999
chr19.24134099.G.A	rs10407383	A	Severity	CAV-FE	A	ZNF254	350.1	Abnormal involuntary movements	neurological	214	11945	0.0591891	0.133105	1.06098	0.656552	1	0.999999
chr4.71742666.T.G	rs2282679	G	Severity	CAV	G	GC	681.5	Cellulitis and abscess of leg, except foot	dermatologic	152	12200	-0.0578828	0.130169	0.943761	0.656554	1	0.999999
chr4.25613313.G.A	-	HLA-A*02:02	Protective	IP	A	HLA-A	561	Symptoms involving digestive system	digestive	842	10218	-0.030037	0.0675503	0.97041	0.656564	1	0.999999
chr5.131995059.C.T	rs56162149	T	Severity	CAV-FE	T	ACSL6	735	Acquired foot deformities	musculoskeletal	156	12551	0.0615663	0.138465	1.0635	0.656583	1	0.999999
chr9.21206606.C.G	rs28368148	G	Severity	CAV-FE	G	IFNA10	728.7	Fasciitis	musculoskeletal	132	10979	-0.318729	0.716885	0.727073	0.656607	1	0.999999
chr12.112919388.G.A	rs10774671	A	Severity (A allele); Protective (G allele)	CAV-FE	G	OAS1	735	Acquired foot deformities	musculoskeletal	153	12513	-0.0524579	0.117988	0.948894	0.656607	1	0.999999
chr21.41473456.A.G	rs17854725	G	Severity	CAV	A	TMPRSS2	514	Abnormal findings examination of lungs	respiratory	295	12273	-0.0379328	0.0853189	0.962778	0.656609	1	0.999999
chr4.153687301.A.G	rs1898830	G	Severity; Risk factor	CAV	G	TLR2	338.2	Chronic pain	neurological	930	11129	-0.0226794	0.0510122	0.977576	0.656617	1	0.999999
chr12.6845711.C.T	rs5443	T	protective	CAV	T	CDCA3	504	Other alveolar and parietoalveolar pneumonopathy	respiratory	143	12672	-0.0574847	0.1293	0.944136	0.65662	1	0.999999
chr9.33426577.A.G	rs10813976	G	Severity	CAV	G	-	339	Other headache syndromes	neurological	218	12126	0.0509942	0.114704	1.05232	0.656628	1	0.999999
chr1.20166359.C.T	rs72663004	T	Severity	CAV	T	PLA2G2C	275.6	Hypercalcemia	endocrine/metabolic	189	12788	0.0951307	0.214002	1.0998	0.656658	1	0.999999
chr14.94566450.G.A	rs2093266	A	Risk factor for acute kidney injury	CAV	A	SERPINA4	252	Disorders of parathyroid gland	endocrine/metabolic	196	11972	0.0893837	0.201079	1.0935	0.656667	1	0.999999
chr10.36988942.A.G	rs2091431	G	Severity	CAV	A	-	110.11	Dermatophytosis of nail	infectious diseases	235	11844	-0.045161	0.101595	0.955844	0.656667	1	0.999999
chr12.132489230.GC.G	rs56106917	G	Severity	CAV	G	FBRSL1	706.1	Acne	dermatologic	220	11969	0.0438421	0.0986351	1.04482	0.65669	1	0.999999
chr5.1211624.A.G	rs76067074	G	Severity	CAV-FE	G	SLC6A19	689	Disorder of skin and subcutaneous tissue NOS	dermatologic	151	12286	0.109824	0.247089	1.11608	0.656702	1	0.999999
chr13.41746691.T.A	rs10507497	A	Severity	CAV-FE	A	VWA8	090	Sexually transmitted infections (not HIV or hepatitis)	infectious diseases	256	12956	0.0477774	0.107494	1.04894	0.656706	1	0.999999
chrX.15596127.G.T	rs146598386	T	Severity	CAV	T	ACE2	250.3	Insulin pump user	endocrine/metabolic	278	10584	0.188467	0.424039	1.2074	0.656713	1	0.999999
chr9.117713024.A.G	rs4986790	G	Severity	CAV	G	TLR4	427.11	Paroxysmal supraventricular tachycardia	circulatory system	155	10523	-0.112458	0.253032	0.893635	0.656723	1	0.999999
chr21.41473715.C.A	rs2298661	A	Protective	CAV-FE	A	TMPRSS2	654	Other and unspecified complications of birth; puerperium affecting management of mother	pregnancy complications	188	13052	0.060478	0.136078	1.06234	0.656727	1	0.999999
chr16.85959043.C.T	rs12444486	C	Severity in African-Americans	CAV	C	-	368	Visual disturbances	sense organs	256	12111	-0.0406954	0.0915725	0.960122	0.656749	1	0.999999
chr5.124614711.G.T	rs4240376	G	Severity	CAV	T	-	427.11	Paroxysmal supraventricular tachycardia	circulatory system	155	10518	0.0588287	0.132378	1.06059	0.656753	1	0.999999
chr4.67910402.G.A	rs4860265	G	Possible functional consequences	FCP + IP	G	TMPRSS11A	512.9	Other dyspnea	respiratory	915	8915	-0.024118	0.0542725	0.97617	0.656762	1	0.999999
chr1.206773552.T.C	rs1800896	C	Severity	FCP	C	IL10	261.4	Vitamin D deficiency	endocrine/metabolic	2389	9174	-0.0151359	0.0340606	0.984978	0.656768	1	0.999999
chr10.52340585.A.T	rs1441121	T	Severity	CAV	A	-	304	Adjustment reaction	mental disorders	217	8597	0.0452452	0.101829	1.04628	0.656807	1	0.999999
chr1.173115604.T.G	rs17300100	G	Severity	CAV	G	-	395.2	Nonrheumatic aortic valve disorders	circulatory system	449	11335	-0.0463874	0.1044	0.954672	0.65681	1	0.999999
chr21.41473715.C.A	rs2298661	A	Protective	CAV-FE	A	TMPRSS2	496.1	Emphysema	respiratory	179	10897	-0.0641103	0.14429	0.937902	0.656814	1	0.999999
chr4.67964168.T.A	rs720009	A	Possible functional consequences	FCP + IP	A	TMPRSS11A	287.3	Thrombocytopenia	hematopoietic	224	12298	-0.163244	0.367411	0.849384	0.65682	1	0.999999
chr4.5820150.T.C	rs3774881	T	Severity	CAV	C	CRMP1	443	Peripheral vascular disease	circulatory system	421	11370	-0.0486219	0.109436	0.952541	0.656828	1	0.999999
chr17.35880776.C.T	rs2107538	T	Risk factor; Severity	FCP	T	CCL5	327	Sleep disorders	neurological	1130	10875	-0.0256346	0.0576993	0.974691	0.65684	1	0.999999
chr9.3320390.C.A	rs72699049	A	Severity	CAV	A	RFX3	721	Spondylosis and allied disorders	musculoskeletal	662	11560	-0.0682203	0.153556	0.934055	0.656847	1	0.999999
chr11.114726432.A.T	rs1712779	T	Severity	CAV-FE	T	-	495	Asthma	respiratory	1076	10948	0.021136	0.0475748	1.02136	0.656849	1	0.999999
chr2.113129630.T.C	rs419598	C	Risk factor	CAV	C	IL1RN	244.4	Hypothyroidism NOS	endocrine/metabolic	1291	10010	-0.0213922	0.0481531	0.978835	0.656859	1	0.999999
chr6.105878879.T.A	rs9386484	T	Severity	CAV	A	-	454.1	Varicose veins of lower extremity	circulatory system	187	9580	0.0566675	0.127559	1.0583	0.656866	1	0.999999
chr10.52771482.G.A	rs5030737	A	Potential functional effect on protein	FCP + IP	A	MBL2	291	Other specified nonpsychotic and/or transient mental disorders	mental disorders	100	12347	0.110831	0.249487	1.11721	0.656874	1	0.999999
chr11.126292948.C.T	rs8177374	T	Protective	CAV	T	TIRAP	599	Other symptoms/disorders or the urinary system	genitourinary	1252	10740	0.0275961	0.0621222	1.02798	0.656881	1	0.999999
chr11.71456403.G.T	rs12785878	G	Severity	CAV	G	NADSYN1	250.3	Insulin pump user	endocrine/metabolic	278	10596	-0.0428393	0.0964375	0.958065	0.656885	1	0.999999
chrX.12885540.A.T	rs179008	T	Severity; Risk factor	CAV	T	TLR7	573.9	Abnormal serum enzyme levels	digestive	291	11279	0.0544239	0.122518	1.05593	0.656889	1	0.999999
chr5.32750877.T.C	rs1173773	C	Protective	CAV	C	NPR3	562	Diverticulosis and diverticulitis	digestive	180	10185	0.0493876	0.111182	1.05063	0.656894	1	0.999999
chr15.100233816.G.A	rs143434383	A	Risk factor	CAV	A	ADAMTS17	426.3	Bundle branch block	circulatory system	122	10484	0.267046	0.60119	1.3061	0.656902	1	0.999999
chr4.71742666.T.G	rs2282679	G	Severity	CAV	G	GC	090	Sexually transmitted infections (not HIV or hepatitis)	infectious diseases	258	13016	0.0445244	0.100239	1.04553	0.65691	1	0.999999
chr9.117713024.A.G	rs4986790	G	Severity	CAV	G	TLR4	578.8	Hemorrhage of rectum and anus	digestive	266	12087	-0.0832595	0.18745	0.920112	0.65692	1	0.999999
chr10.52771482.G.A	rs5030737	A	Potential functional effect on protein	FCP + IP	A	MBL2	276.12	Hyposmolality and/or hyponatremia	endocrine/metabolic	151	12110	0.0917347	0.206541	1.09607	0.656937	1	0.999999
chr4.67910532.T.C	rs9998258	T	Possible functional consequences	FCP + IP	C	TMPRSS11A	228	Hemangioma and lymphangioma, any site	neoplasms	319	12451	-0.0930947	0.209604	0.911107	0.656937	1	0.999999
chr14.74952741.A.G	rs2268616	G	Risk factor	CAV	G	PGF	729	Other disorders of soft tissues	musculoskeletal	193	10928	0.146756	0.330429	1.15807	0.656943	1	0.999999
chr10.104263031.C.A	rs4925	A	Protective for neurological complications of long COVID	CAV	A	GSTO1	479	Other upper respiratory disease	respiratory	375	9807	-0.0359966	0.0810488	0.964644	0.656946	1	0.999999
chrX.15600835.T.C	rs4646116	C	Risk factor	FCP + IP	C	ACE2	250.42	Other abnormal glucose	endocrine/metabolic	717	10592	-0.153027	0.344568	0.858106	0.656961	1	0.999999
chr6.41534945.A.C	rs1886814	C	Severity	CAV-FE	C	FOXP4-AS1	271.3	Intestinal disaccharidase deficiencies and disaccharide malabsorption	endocrine/metabolic	718	12292	0.0599236	0.134937	1.06176	0.656979	1	0.999999
chr11.14893332.A.G	rs10741657	G	Severity	CAV	A	CYP2R1	110.1	Dermatophytosis	infectious diseases	329	11999	0.0377086	0.0849134	1.03843	0.656983	1	0.999999
chr3.101705614.T.C	rs11919389	C	Risk factor	CAV	C	PDCL3P4	270.3	Disorders of plasma protein metabolism	endocrine/metabolic	105	12789	-0.0657846	0.148137	0.936333	0.656985	1	0.999999
chr15.90866675.C.T	rs79742014	T	Protective	IP	T	FURIN	714	Rheumatoid arthritis and other inflammatory polyarthropathies	musculoskeletal	235	12238	0.111624	0.251362	1.11809	0.656989	1	0.999999
chr22.22210343.A.T	rs5757427	T	Severity	CAV	A	IGLV10-54	782.3	Edema	symptoms	295	6810	-0.0389771	0.0877731	0.961773	0.656995	1	0.999999
chr15.60902209.A.G	rs4774377	G	Risk factor	CAV-FE	G	RORA	763	Thoracic or lumbosacral neuritis or radiculitis, unspecified	symptoms	651	11169	0.0257699	0.0580319	1.0261	0.656996	1	0.999999
chr21.41464802.A.G	rs462574	A	Possible functional consequences	FCP + IP	A	TMPRSS2	362.26	Macular puckering of retina	sense organs	103	12174	0.175451	0.395103	1.19178	0.656996	1	0.999999
chr6.6924962.A.C	rs6933436	C	Severity	CAV	C	-	687	Symptoms affecting skin	dermatologic	105	10906	0.0650506	0.146496	1.06721	0.657011	1	0.999999
chr15.90879313.T.C	rs8039305	C	Risk factor	CAV-FE	C	FURIN	472	Chronic pharyngitis and nasopharyngitis	respiratory	439	9371	-0.0311103	0.0700631	0.969369	0.657019	1	0.999999
chr2.113129630.T.C	rs419598	C	Risk factor	CAV	C	IL1RN	614.5	Inflammatory disease of cervix, vagina, and vulva	genitourinary	121	12852	-0.0655047	0.147527	0.936595	0.657029	1	0.999999
chr21.41470664.C.T	rs61735794	T	Risk factor	CAV	T	TMPRSS2	275.6	Hypercalcemia	endocrine/metabolic	189	12770	-0.158935	0.357948	0.853052	0.65703	1	0.999999
chr6.41534945.A.C	rs1886814	C	Severity	CAV-FE	C	FOXP4-AS1	586.2	Cyst of kidney, acquired	genitourinary	121	11776	-0.164377	0.370207	0.848422	0.657034	1	0.999999
chr3.146517122.G.A	rs343320	A	Severity	CAV-FE	A	PLSCR1	401	Hypertension	circulatory system	3323	9370	-0.0254849	0.0573977	0.974837	0.657039	1	0.999999
chr2.113129630.T.C	rs419598	C	Risk factor	CAV	C	IL1RN	286.2	Encounter for long-term (current) use of anticoagulants	hematopoietic	125	12216	-0.063693	0.143477	0.938293	0.657097	1	0.999999
chr7.22728630.G.T	rs2066992	T	Protective	CAV-FE	T	IL6	707.2	Chronic ulcer of leg or foot	dermatologic	128	13076	0.105327	0.237268	1.11107	0.657104	1	0.999999
chr4.24511798.A.G	rs73246461	G	Severity	CAV	G	-	591	Urinary tract infection	genitourinary	480	11241	0.0370557	0.0834754	1.03775	0.657107	1	0.999999
chr10.104263031.C.A	rs4925	A	Protective for neurological complications of long COVID	CAV	A	GSTO1	475.9	Postnasal drip	respiratory	233	9807	0.0449592	0.10128	1.04599	0.657109	1	0.999999
chr10.98166813.G.T	rs10786398	T	Severity	CAV	T	R3HCC1L	300.12	Agorophobia, social phobia, and panic disorder	mental disorders	101	8991	0.0683415	0.153961	1.07073	0.657122	1	0.999999
chr10.22439346.T.C	-	HLA-A*02:02	Protective	IP	C	HLA-A	977	Personal history of allergy to medicinal agents	injuries & poisonings	220	12420	0.0926547	0.208743	1.09708	0.657137	1	0.999999
chr15.90879313.T.C	rs8039305	C	Risk factor	CAV-FE	C	FURIN	136	Other infectious and parasitic diseases	infectious diseases	118	12272	0.058684	0.132214	1.06044	0.657148	1	0.999999
chr12.8608014.A.G	rs11613792	A	Severity	CAV	G	AICDA	411.3	Angina pectoris	circulatory system	186	10857	-0.07098	0.159927	0.93148	0.657168	1	0.999999
chr4.107694523.TG.T	rs70947091	T	Severity	CAV-FE	T	PAPSS1	173	Neoplasm of uncertain behavior of skin	neoplasms	309	11884	0.039949	0.0900183	1.04076	0.657196	1	0.999999
chr6.31153649.G.A	rs143334143	A	Severity; Risk factor	CAV-FE	A	CCHCR1	496.2	Chronic bronchitis	respiratory	169	10964	0.0818593	0.184472	1.0853	0.657224	1	0.999999
chr1.155066988.C.T	rs114301457	T	Severity	CAV	T	EFNA4	228.1	Hemangioma of skin and subcutaneous tissue	neoplasms	278	12443	0.322208	0.726159	1.38017	0.657248	1	0.999999
chr3.38894643.C.T	rs33985936	T	Severity	CAV	T	SCN11A	599	Other symptoms/disorders or the urinary system	genitourinary	1252	10737	0.0228366	0.0514679	1.0231	0.657255	1	0.999999
chr1.156125675.T.C	rs581342	C	Severity	CAV	C	LMNA	292	Neurological disorders	mental disorders	433	12319	0.0501344	0.11299	1.05141	0.657255	1	0.999999
chrX.15599938.A.G	rs2106809	G	Severity	CAV	G	ACE2	296	Mood disorders	mental disorders	1687	9124	0.0230212	0.0518849	1.02329	0.657262	1	0.999999
chr11.34482745.G.A	rs61882275	G	Severity	CAV	A	ELF5	367	Disorders of refraction and accommodation; blindness and low vision	sense organs	314	12457	-0.0369624	0.0833055	0.963712	0.657262	1	0.999999
chr11.88436431.C.T	rs72953026	T	Severity	CAV-FE	T	-	574	Cholelithiasis and cholecystitis	digestive	150	12704	0.0627842	0.141504	1.0648	0.657266	1	0.999999
chr1.244873270.T.C	rs12130553	C	Severity	CAV	C	-	800	Fracture of lower limb	injuries & poisonings	100	10109	0.0641521	0.144589	1.06625	0.65727	1	0.999999
chr10.28606315.C.T	rs12773860	T	Severity	CAV	T	WAC	369	Infection of the eye	sense organs	188	11711	0.0701805	0.158179	1.0727	0.657276	1	0.999999
chr7.107967457.C.T	rs2237698	T	Severity	CAV	T	LAMB1	585.1	Acute renal failure	genitourinary	277	11769	-0.0556945	0.125533	0.945828	0.657286	1	0.999999
chr15.90879313.T.C	rs8039305	C	Risk factor	CAV-FE	C	FURIN	366	Cataract	sense organs	644	11656	-0.0266786	0.0601349	0.973674	0.657298	1	0.999999
chr11.34482745.G.A	rs61882275	G	Severity	CAV	A	ELF5	496.3	Bronchiectasis	respiratory	123	10889	-0.059438	0.133976	0.942294	0.657298	1	0.999999
chr11.71456403.G.T	rs12785878	G	Severity	CAV	G	NADSYN1	593.1	Gross hematuria	genitourinary	129	11705	0.061239	0.138039	1.06315	0.657305	1	0.999999
chr11.88436431.C.T	rs72953026	T	Severity	CAV-FE	T	-	340.1	Migrain with aura	neurological	100	11983	0.0770152	0.173601	1.08006	0.657307	1	0.999999
chr15.33615902.C.T	rs12593288	C	Severity	CAV	T	RYR3	564.1	Irritable Bowel Syndrome	digestive	198	10158	-0.061509	0.138658	0.940344	0.65733	1	0.999999
chr1.155197995.A.G	rs41264915	A	Severity	CAV-FE	G	THBS3	721	Spondylosis and allied disorders	musculoskeletal	664	11588	-0.0406051	0.0915359	0.960208	0.657333	1	0.999999
chr2.195994321.C.T	rs191631470	T	Severity	CAV	T	DNAH7	760	Back pain	symptoms	1068	11224	0.122714	0.27664	1.13056	0.65734	1	0.999999
chr13.23084699.A.G	rs1984162	G	Severity	CAV	G	-	216.1	Screening for malignant neoplasms of the skin	neoplasms	241	11265	0.0458248	0.103318	1.04689	0.65738	1	0.999999
chr3.148742201.A.C	rs5186	C	Severity	CAV	C	AGTR1	278.11	Morbid obesity	endocrine/metabolic	379	10536	0.0363177	0.0818846	1.03699	0.657387	1	0.999999
chr6.158608455.C.T	rs117665206	T	Severity	CAV	T	TMEM181	706	Diseases of sebaceous glands	dermatologic	431	12000	-0.184336	0.415617	0.831657	0.657388	1	0.999999
chr4.186082920.C.T	rs3775291	T	Risk factor; Severity	CAV-FE	T	TLR3	681	Superficial cellulitis and abscess	dermatologic	362	12186	0.0375851	0.0847435	1.0383	0.657392	1	0.999999
chr12.106231175.T.A	rs12823094	A	Severity	CAV	A	-	428.3	Heart failure with reduced EF [Systolic or combined heart failure]	circulatory system	219	10851	0.0495016	0.111613	1.05075	0.657396	1	0.999999
chr3.61768231.T.A	rs672699	A	Severity	CAV	T	PTPRG	287.3	Thrombocytopenia	hematopoietic	223	12262	-0.0521509	0.117589	0.949186	0.657402	1	0.999999
chr12.47902438.G.T	rs11574024	T	Severity	CAV	T	VDR	442.11	Abdominal aortic aneurysm	circulatory system	299	11834	0.0715219	0.161268	1.07414	0.657406	1	0.999999
chr1.35908500.C.T	rs2765013	C	Severity	CAV	T	AGO1	593.1	Gross hematuria	genitourinary	129	11656	0.0872576	0.19675	1.09118	0.657408	1	0.999999
chr7.107967457.C.T	rs2237698	T	Severity	CAV	T	LAMB1	706	Diseases of sebaceous glands	dermatologic	429	11969	0.0430225	0.097015	1.04396	0.657431	1	0.999999
chr5.142872984.C.T	rs10039856	C	Severity	CAV	T	ARHGAP26	428.3	Heart failure with reduced EF [Systolic or combined heart failure]	circulatory system	230	12113	-0.0685592	0.1546	0.933738	0.657432	1	0.999999
chr11.126292948.C.T	rs8177374	T	Protective	CAV	T	TIRAP	428.3	Heart failure with reduced EF [Systolic or combined heart failure]	circulatory system	232	12162	-0.0627934	0.1416	0.939137	0.657435	1	0.999999
chr1.196673103.G.A	rs800292	A	Severity	CAV	A	CFH	585.32	End stage renal disease	genitourinary	135	11785	0.0630537	0.142188	1.06508	0.657438	1	0.999999
chr10.28606315.C.T	rs12773860	T	Severity	CAV	T	WAC	733	Other disorders of bone and cartilage	musculoskeletal	722	11196	0.0384414	0.0866879	1.03919	0.657443	1	0.999999
chr16.57636629.G.A	rs7499679	A	Severity	CAV	A	ADGRG1	695	Erythematous conditions	dermatologic	335	10853	0.041728	0.0941014	1.04261	0.65745	1	0.999999
chr5.131995059.C.T	rs56162149	T	Severity	CAV-FE	T	ACSL6	800	Fracture of lower limb	injuries & poisonings	113	12251	0.0708453	0.159767	1.07342	0.657455	1	0.999999
chr13.102695866.A.G	rs599976	G	Severity	CAV-FE	G	METTL21C	415	Pulmonary heart disease	circulatory system	149	13081	-0.0779712	0.175837	0.924991	0.657455	1	0.999999
chr12.47844974.A.G	rs731236	AG and AA genotype	Severity	CAV	G	VDR	228.1	Hemangioma of skin and subcutaneous tissue	neoplasms	278	12449	0.0389516	0.0878488	1.03972	0.657481	1	0.999999
chr4.25613313.G.A	-	HLA-A*02:02	Protective	IP	A	HLA-A	577	Diseases of pancreas	digestive	152	13150	-0.0683203	0.154088	0.933961	0.657487	1	0.999999
chr6.160716758.G.A	rs4252187	A	Potential functional effect on protein	FCP + IP	A	PLG	249	Secondary diabetes mellitus	endocrine/metabolic	167	10583	0.452841	1.0214	1.57277	0.657511	1	0.999999
chr8.16932640.T.C	rs118072448	T	Severity	CAV	C	-	605	Erectile dysfunction [ED]	genitourinary	486	11267	0.0542647	0.122399	1.05576	0.657518	1	0.999999
chr2.196087686.G.A	rs2176724	A	Severity	CAV	A	-	930	Allergic reaction to food	injuries & poisonings	423	10949	0.0621855	0.140265	1.06416	0.657519	1	0.999999
chr3.1052111.C.G	rs1504061	G	Severity	CAV	G	-	772.2	Spasm of muscle	symptoms	102	12754	-0.170343	0.38423	0.843376	0.657523	1	0.999999
chr4.67910532.T.C	rs9998258	T	Possible functional consequences	FCP + IP	C	TMPRSS11A	610	Benign mammary dysplasias	genitourinary	115	12109	-0.160034	0.360982	0.852115	0.657528	1	0.999999
chr2.6013310.G.A	rs73910904	A	Risk factor	CAV	A	-	386	Vertiginous syndromes and other disorders of vestibular system	sense organs	120	12040	0.205195	0.46289	1.22777	0.657555	1	0.999999
chr14.102356233.A.G	rs11160678	G	Severity	CAV	G	CINP	574	Cholelithiasis and cholecystitis	digestive	147	12728	-0.0540801	0.121997	0.947356	0.657555	1	0.999999
chr15.60810211.C.T	rs341419	T	Severity	CAV-FE	T	RORA	290	Delirium dementia and amnestic and other cognitive disorders	mental disorders	124	12177	0.0741201	0.167205	1.07694	0.657557	1	0.999999
chr6.160716758.G.A	rs4252187	A	Potential functional effect on protein	FCP + IP	A	PLG	356	Hereditary and idiopathic peripheral neuropathy	neurological	128	12587	0.452508	1.02082	1.57225	0.657564	1	0.999999
chr12.112919388.G.A	rs10774671	A	Severity (A allele); Protective (G allele)	CAV-FE	G	OAS1	695	Erythematous conditions	dermatologic	334	10900	-0.0356492	0.080422	0.964979	0.657566	1	0.999999
chr3.126118894.C.T	rs1868132	T	Severity	CAV	T	ALDH1L1	371.3	Inflammation of eyelids	sense organs	173	11947	-0.0858957	0.19378	0.91769	0.657575	1	0.999999
chr13.102695866.A.G	rs599976	G	Severity	CAV-FE	G	METTL21C	327.4	Insomnia	neurological	928	10902	-0.0316936	0.0715009	0.968803	0.657576	1	0.999999
chr20.50172836.A.G	rs6122883	G	Severity	CAV-FE	G	LINC01273	362	Other retinal disorders	sense organs	337	12059	0.0371736	0.0838662	1.03787	0.657586	1	0.999999
chr15.60810211.C.T	rs341419	T	Severity	CAV-FE	T	RORA	840	Sprains and strains	injuries & poisonings	104	12560	-0.0824498	0.186017	0.920858	0.657593	1	0.999999
chr5.180810828.C.T	rs113791144	T	Severity	CAV	T	-	473	Diseases of the larynx and vocal cords	respiratory	274	9807	0.0732502	0.165268	1.076	0.657606	1	0.999999
chr1.154454494.A.C	rs2228145	A	Risk factor	CAV	C	IL6R	189	Cancer of urinary organs (incl. kidney and bladder)	neoplasms	110	13214	-0.0628684	0.141846	0.939067	0.657609	1	0.999999
chr1.27373964.C.T	rs141300199	T	Severity	CAV	T	FCN3	760	Back pain	symptoms	1069	11259	0.274638	0.619649	1.31605	0.65761	1	0.999999
chr4.71742666.T.G	rs2282679	G	Severity	CAV	G	GC	690	Erythematosquamous dermatosis	dermatologic	154	11022	-0.0572062	0.129071	0.944399	0.657611	1	0.999999
chr4.71742666.T.G	rs2282679	G	Severity	CAV	G	GC	690.1	Seborrheic dermatitis	dermatologic	154	11022	-0.0572062	0.129071	0.944399	0.657611	1	0.999999
chr15.34253720.A.G	rs2705343	G	Severity	CAV-FE	G	SLC12A6	747.1	Cardiac congenital anomalies	congenital anomalies	126	12684	0.0707576	0.15965	1.07332	0.657617	1	0.999999
chr5.21768177.G.A	-	HLA-A*02:02	Protective	IP	A	HLA-A	722	Intervertebral disc disorders	musculoskeletal	397	10924	0.0326628	0.0736986	1.0332	0.657625	1	0.999999
chr4.71742666.T.G	rs2282679	G	Severity	CAV	G	GC	733	Other disorders of bone and cartilage	musculoskeletal	733	11453	-0.0279339	0.0630288	0.972453	0.657627	1	0.999999
chr2.167953627.G.A	rs7595310	A	Severity	CAV-FE	A	STK39	300.1	Anxiety disorder	mental disorders	1534	8992	-0.0219787	0.0495977	0.978261	0.657664	1	0.999999
chr13.41746691.T.A	rs10507497	A	Severity	CAV-FE	A	VWA8	740.11	Osteoarthrosis, localized, primary	musculoskeletal	830	11469	-0.0290062	0.0654568	0.97141	0.657668	1	0.999999
chr12.47844974.A.G	rs731236	AG and AA genotype	Severity	CAV	G	VDR	250.1	Type 1 diabetes	endocrine/metabolic	201	10585	0.0456889	0.103105	1.04675	0.65767	1	0.999999
chr11.34482745.G.A	rs61882275	G	Severity	CAV	A	ELF5	371.3	Inflammation of eyelids	sense organs	173	11888	0.0491523	0.110923	1.05038	0.657677	1	0.999999
chr21.41509390.C.G	rs12626358	G	Possible functional consequences	FCP + IP	G	TMPRSS2	627.3	Postmenopausal atrophic vaginitis	genitourinary	215	11355	-0.0710961	0.160443	0.931372	0.657677	1	0.999999
chr15.33615902.C.T	rs12593288	C	Severity	CAV	T	RYR3	289	Other diseases of blood and blood-forming organs	hematopoietic	145	12082	-0.0683219	0.15419	0.93396	0.657692	1	0.999999
chr4.111691870.C.T	rs112641600	C	Severity	CAV	T	-	271.3	Intestinal disaccharidase deficiencies and disaccharide malabsorption	endocrine/metabolic	708	12175	-0.0492019	0.111043	0.951989	0.657701	1	0.999999
chr2.181488719.A.C	rs2034831	C	Severity	CAV	C	ITGA4	740.1	Osteoarthritis; localized	musculoskeletal	850	11364	0.0444653	0.100353	1.04547	0.657703	1	0.999999
chr11.71456403.G.T	rs12785878	G	Severity	CAV	G	NADSYN1	614.5	Inflammatory disease of cervix, vagina, and vulva	genitourinary	124	12948	0.0622444	0.140489	1.06422	0.657727	1	0.999999
chr1.196673103.G.A	rs800292	A	Severity	CAV	A	CFH	442	Other aneurysm	circulatory system	486	11890	0.0364628	0.0822993	1.03714	0.657729	1	0.999999
chr9.133251249.A.G	rs7849280	G	Protective	CAV	G	ABO	327.7	Sleep related movement disorders	neurological	116	10917	0.107578	0.242817	1.11358	0.657734	1	0.999999
chr15.60845514.G.A	rs17303202	A	Risk factor; Severity	CAV-FE	A	RORA	272.9	Unspecified disorder of lipoid metabolism	endocrine/metabolic	231	8577	-0.0481617	0.108707	0.95298	0.657734	1	0.999999
chr11.88436431.C.T	rs72953026	T	Severity	CAV-FE	T	-	426	Cardiac conduction disorders	circulatory system	612	10297	-0.0341186	0.0770131	0.966457	0.657749	1	0.999999
chr4.143999443.G.A	rs7683365	A	Risk factor	FCP + IP	A	GYPB	246	Other disorders of thyroid	endocrine/metabolic	284	8741	0.0419336	0.0946547	1.04283	0.657753	1	0.999999
chr5.157106730.T.C	rs35960726	C	Severity	CAV	C	HAVCR2	555.2	Ulcerative colitis	digestive	278	10215	0.264564	0.597201	1.30286	0.657761	1	0.999999
chr21.41465921.C.T	rs62217525	C	Possible functional consequences	FCP + IP	T	TMPRSS2	939	Atopic/contact dermatitis due to other or unspecified	dermatologic	591	10668	0.058226	0.131437	1.05995	0.657769	1	0.999999
chr6.41534945.A.C	rs1886814	C	Severity	CAV-FE	C	FOXP4-AS1	070.3	Viral hepatitis C	infectious diseases	625	10602	0.0696763	0.157302	1.07216	0.657804	1	0.999999
chr10.104263031.C.A	rs4925	A	Protective for neurological complications of long COVID	CAV	A	GSTO1	389.1	Sensorineural hearing loss	sense organs	344	12170	-0.0376336	0.084973	0.963066	0.657846	1	0.999999
chr6.105878879.T.A	rs9386484	T	Severity	CAV	A	-	695	Erythematous conditions	dermatologic	288	9032	0.0465334	0.105068	1.04763	0.657847	1	0.999999
chr22.19963748.G.A	rs4680	A	Risk factor	FCP	A	COMT	702.2	Seborrheic keratosis	dermatologic	425	12163	-0.031576	0.0712972	0.968917	0.657854	1	0.999999
chr4.111691870.C.T	rs112641600	C	Severity	CAV	T	-	394.2	Mitral valve disease	circulatory system	171	11601	0.0933646	0.210823	1.09786	0.657868	1	0.999999
chr1.155133406.T.G	rs4971066	G	Risk factor	CAV	G	EFNA1	770	Myalgia and myositis unspecified	symptoms	124	12998	-0.0812973	0.183578	0.92192	0.657875	1	0.999999
chr9.131672331.T.G	rs12551879	G	Severity	CAV	G	RAPGEF1	483	Acute bronchitis and bronchiolitis	respiratory	136	12053	-0.107077	0.241792	0.898457	0.657877	1	0.999999
chr2.162044379.C.T	rs3788979	T	Risk factor	CAV	T	DPP4	443.9	Peripheral vascular disease, unspecified	circulatory system	266	11602	-0.0673889	0.152173	0.934832	0.657879	1	0.999999
chr16.89196249.G.A	rs117169628	A	Severity	CAV	A	SLC22A31	253	Disorders of the pituitary gland and its hypothalamic control	endocrine/metabolic	161	11938	0.0710751	0.1605	1.07366	0.657885	1	0.999999
chr4.67910402.G.A	rs4860265	G	Possible functional consequences	FCP + IP	G	TMPRSS11A	728.7	Fasciitis	musculoskeletal	132	10751	-0.059057	0.133363	0.942653	0.65789	1	0.999999
chr15.34253720.A.G	rs2705343	G	Severity	CAV-FE	G	SLC12A6	287.3	Thrombocytopenia	hematopoietic	216	11871	-0.0559855	0.126429	0.945553	0.657894	1	0.999999
chr4.186082920.C.T	rs3775291	T	Risk factor; Severity	CAV-FE	T	TLR3	244.2	Acquired hypothyroidism	endocrine/metabolic	350	10075	0.0388324	0.0876946	1.0396	0.657901	1	0.999999
chr12.52726315.TC.T	rs5798227	T	Risk factor	CAV	TC	-	313.1	Attention deficit hyperactivity disorder	mental disorders	138	13029	-0.100942	0.227955	0.903986	0.657901	1	0.999999
chr2.216660263.A.C	rs2270360	A	Severity	CAV	C	IGFBP2	454.11	Varicose veins of lower extremity, symptomtic	circulatory system	150	10090	0.0566332	0.127901	1.05827	0.657918	1	0.999999
chr1.230710048.A.G	rs699	G	Severity	CAV	G	AGT	702.2	Seborrheic keratosis	dermatologic	425	12167	-0.0317649	0.071739	0.968734	0.657922	1	0.999999
chr22.43928847.C.G	rs738409	G	Protective*Conflicting; Severity*Conflicting	CAV	G	PNPLA3	562	Diverticulosis and diverticulitis	digestive	179	10037	0.0568633	0.128425	1.05851	0.657928	1	0.999999
chr9.132278286.T.C	rs11243705	C	Severity	CAV	C	SETX	262	Mineral deficiency NEC	endocrine/metabolic	100	9053	-0.0899611	0.203179	0.913967	0.657933	1	0.999999
chr5.124614711.G.T	rs4240376	G	Severity	CAV	T	-	599.9	Other abnormality of urination	genitourinary	180	10735	0.0549531	0.124114	1.05649	0.657937	1	0.999999
chr9.132278286.T.C	rs11243705	C	Severity	CAV	C	SETX	452	Other venous embolism and thrombosis	circulatory system	210	11520	0.059449	0.134269	1.06125	0.65794	1	0.999999
chr6.158608455.C.T	rs117665206	T	Severity	CAV	T	TMEM181	078	Viral warts & HPV	infectious diseases	289	10623	0.200117	0.452003	1.22155	0.657958	1	0.999999
chr19.31533051.C.A	rs8105499	C	Severity	CAV	A	LINC02841	415.11	Pulmonary embolism and infarction, acute	circulatory system	108	12696	0.0645074	0.145706	1.06663	0.657965	1	0.999999
chrX.15564175.T.C	rs41303171	C	Severity; Risk factor	CAV	C	ACE2	512.9	Other dyspnea	respiratory	931	9133	-0.0943324	0.213074	0.90998	0.657967	1	0.999999
chr11.126292948.C.T	rs8177374	T	Protective	CAV	T	TIRAP	483	Acute bronchitis and bronchiolitis	respiratory	136	12093	0.0759045	0.171452	1.07886	0.657972	1	0.999999
chr9.133257521.T.TC	rs8176719	TC	Severity; Risk factor	CAV-FE	TC	ABO	586.2	Cyst of kidney, acquired	genitourinary	121	11781	0.0597937	0.135067	1.06162	0.657985	1	0.999999
chr2.195994321.C.T	rs191631470	T	Severity	CAV	T	DNAH7	452.2	Deep vein thrombosis [DVT]	circulatory system	172	11605	0.264265	0.596946	1.30247	0.657986	1	0.999999
chr14.76832814.C.CT	rs34279101	CT	Severity	CAV	CT	LRRC74A	427.1	Paroxysmal tachycardia, unspecified	circulatory system	247	10412	-0.0538755	0.121708	0.94755	0.658011	1	0.999999
chr9.133257521.T.TC	rs8176719	TC	Severity; Risk factor	CAV-FE	TC	ABO	244.1	Secondary hypothyroidism	endocrine/metabolic	376	10068	-0.0348632	0.0787619	0.965737	0.658025	1	0.999999
chr21.41426103.C.A	rs17000900	A	Severity	CAV-FE	A	MX1	696.42	Psoriatic arthropathy	dermatologic	100	10724	-0.1136	0.256644	0.892615	0.658027	1	0.999999
chr1.161509955.A.G	rs1801274	G	Severity	CAV	G	FCGR2A	696	Psoriasis and related disorders	dermatologic	306	10346	0.0369445	0.0834678	1.03764	0.658041	1	0.999999
chrX.15600835.T.C	rs4646116	C	Risk factor	FCP + IP	C	ACE2	535	Gastritis and duodenitis	digestive	126	12880	0.319544	0.722011	1.3765	0.658074	1	0.999999
chr5.131995059.C.T	rs56162149	T	Severity	CAV-FE	T	ACSL6	442.1	Aortic aneurysm	circulatory system	444	11819	-0.0411676	0.0930214	0.959668	0.658084	1	0.999999
chr9.87724615.A.G	rs3128509	A;G	Possible functional consequences	FCP + IP	A	CTSL	458	Hypotension	circulatory system	103	12289	-0.0654693	0.147933	0.936628	0.658084	1	0.999999
chr6.31572536.A.G	rs909253	G	Risk factor	CAV	G	TNF	743.11	Osteoporosis NOS	musculoskeletal	864	11808	-0.0285706	0.0645629	0.971834	0.65811	1	0.999999
chr8.97128242.T.C	rs7817272	C	Severity	CAV	C	CPQ	272.9	Unspecified disorder of lipoid metabolism	endocrine/metabolic	230	8578	-0.0567969	0.12835	0.944786	0.658117	1	0.999999
chr1.244873270.T.C	rs12130553	C	Severity	CAV	C	-	272.9	Unspecified disorder of lipoid metabolism	endocrine/metabolic	189	6975	0.048114	0.10873	1.04929	0.65812	1	0.999999
chr10.43519603.G.T	rs10793436	G	Severity	CAV	T	-	172.21	Basal cell carcinoma	neoplasms	205	10892	-0.0479243	0.108301	0.953206	0.658122	1	0.999999
chr4.107694523.TG.T	rs70947091	T	Severity	CAV-FE	T	PAPSS1	592.1	Cystitis	genitourinary	138	11550	0.0589314	0.133177	1.0607	0.658123	1	0.999999
chr1.90742957.A.C	rs2166172	C	Severity	CAV-FE	C	-	599.5	Frequency of urination and polyuria	genitourinary	766	10648	0.0249386	0.0563622	1.02525	0.658149	1	0.999999
chr1.87162490.C.T	rs10873821	C	Severity	CAV	T	LINC01140	174	Breast cancer	neoplasms	469	12343	-0.0384956	0.0870095	0.962236	0.658178	1	0.999999
chr11.34482745.G.A	rs61882275	G	Severity	CAV	A	ELF5	327.3	Sleep apnea	neurological	716	10844	0.0250662	0.0566559	1.02538	0.658179	1	0.999999
chr4.71742666.T.G	rs2282679	G	Severity	CAV	G	GC	242.1	Graves' disease	endocrine/metabolic	159	10088	0.0553735	0.125159	1.05694	0.658183	1	0.999999
chr5.123497022.T.C	rs62377777	T	Severity	CAV	C	-	591	Urinary tract infection	genitourinary	487	11662	0.034548	0.0780953	1.03515	0.658213	1	0.999999
chr7.22728408.A.G	rs2069837	G	Severity	CAV-FE	G	IL6	728.7	Fasciitis	musculoskeletal	132	11017	-0.0962908	0.217666	0.9082	0.658215	1	0.999999
chr9.132278286.T.C	rs11243705	C	Severity	CAV	C	SETX	433.1	Occlusion and stenosis of precerebral arteries	circulatory system	223	12304	0.0583632	0.13193	1.0601	0.658215	1	0.999999
chr10.8988345.A.T	rs71481792	A	Severity	CAV	T	-	296	Mood disorders	mental disorders	1649	8886	0.0193034	0.0436362	1.01949	0.658221	1	0.999999
chr16.57636629.G.A	rs7499679	A	Severity	CAV	A	ADGRG1	433.1	Occlusion and stenosis of precerebral arteries	circulatory system	224	12267	-0.0526497	0.119026	0.948712	0.658244	1	0.999999
chrX.12885540.A.T	rs179008	T	Severity; Risk factor	CAV	T	TLR7	389.1	Sensorineural hearing loss	sense organs	339	11722	-0.0524952	0.118686	0.948859	0.658271	1	0.999999
chr8.40324459.C.A	rs11779911	C	Severity	CAV	A	SIRLNT	366	Cataract	sense organs	631	11268	-0.0284107	0.0642342	0.971989	0.658273	1	0.999999
chr9.133251249.A.G	rs7849280	G	Protective	CAV	G	ABO	256.4	Polycystic ovaries	endocrine/metabolic	127	11979	-0.111422	0.251921	0.894561	0.658279	1	0.999999
chr11.320836.C.T	rs34481144	T	Severity	CAV	T	IFITM3	939	Atopic/contact dermatitis due to other or unspecified	dermatologic	560	10161	0.0287558	0.0650161	1.02917	0.658281	1	0.999999
chr7.22728630.G.T	rs2066992	T	Protective	CAV-FE	T	IL6	345.3	Convulsions	neurological	102	12056	0.116623	0.263683	1.1237	0.658282	1	0.999999
chr7.22728630.G.T	rs2066992	T	Protective	CAV-FE	T	IL6	624.9	stress incontinence, female	genitourinary	103	13070	-0.128199	0.289857	0.879679	0.658285	1	0.999999
chr9.21131628.G.C	rs12236000	G	Severity	CAV	C	-	564	Functional digestive disorders	digestive	346	10152	-0.0672609	0.152085	0.934951	0.658302	1	0.999999
chr21.41473715.C.A	rs2298661	A	Protective	CAV-FE	A	TMPRSS2	695	Erythematous conditions	dermatologic	336	10959	-0.0468957	0.106045	0.954187	0.658326	1	0.999999
chr6.147217556.A.G	rs116898161	G	Severity	CAV	G	STXBP5	332	Parkinson's disease	neurological	179	12049	0.123197	0.278585	1.13111	0.658326	1	0.999999
chr2.195519781.A.G	rs74417002	G	Severity	CAV	G	-	696.42	Psoriatic arthropathy	dermatologic	101	10789	-0.201546	0.455795	0.817466	0.658356	1	0.999999
chr4.67963489.G.A	rs6552134	G	Possible functional consequences	FCP + IP	G	TMPRSS11A	244	Hypothyroidism	endocrine/metabolic	1647	9925	-0.0194917	0.0440817	0.980697	0.658365	1	0.999999
chr5.96909661.C.T	rs150892504	T	Severity	CAV	T	ERAP2	356	Hereditary and idiopathic peripheral neuropathy	neurological	128	12586	-0.262628	0.593967	0.769028	0.658374	1	0.999999
chr10.76490426.T.C	rs114026383	C	Risk factor for European population	CAV	C	LRMDA	704	Diseases of hair and hair follicles	dermatologic	320	12251	0.530466	1.19985	1.69972	0.658409	1	0.999999
chr5.159315942.T.G	rs3212227	T	Severity	FCP	G	IL12B	593	Hematuria	genitourinary	290	11682	0.0459615	0.10396	1.04703	0.658411	1	0.999999
chr1.155066988.C.T	rs114301457	T	Severity	CAV	T	EFNA4	300.4	Dysthymic disorder	mental disorders	107	9107	0.4518	1.02199	1.57114	0.658432	1	0.999999
chr9.81442264.TCAG.T	rs1826292621	T	Severity	CAV	T	-	550.1	Inguinal hernia	digestive	267	12552	0.0702178	0.158841	1.07274	0.658444	1	0.999999
chr5.174562335.T.A	rs2220543	T	Severity	CAV	A	SUMO2P6	279	Disorders involving the immune mechanism	endocrine/metabolic	126	12569	-0.0646099	0.14616	0.937433	0.658454	1	0.999999
chr17.34252769.A.G	rs1024611	G	Risk factor	CAV	G	CCL2	411	Ischemic Heart Disease	circulatory system	1236	11658	0.0229594	0.051941	1.02322	0.658469	1	0.999999
chr9.30504351.C.T	rs17775810	TT genotype	Protective	CAV	T	LINC01242	472	Chronic pharyngitis and nasopharyngitis	respiratory	445	9637	0.0364951	0.0825638	1.03717	0.658472	1	0.999999
chr12.6845711.C.T	rs5443	T	protective	CAV	T	CDCA3	257	Testicular dysfunction	endocrine/metabolic	282	11977	0.0406439	0.0919507	1.04148	0.658476	1	0.999999
chr12.6845711.C.T	rs5443	T	protective	CAV	T	CDCA3	257.1	Testicular hypofunction	endocrine/metabolic	282	11977	0.0406439	0.0919507	1.04148	0.658476	1	0.999999
chrX.15586459.TAAATC.T	rs755766792	T	Severity	CAV	T	ACE2	740	Osteoarthrosis	musculoskeletal	1158	11520	-0.462239	1.04576	0.629872	0.65848	1	0.999999
chr10.28606315.C.T	rs12773860	T	Severity	CAV	T	WAC	452.2	Deep vein thrombosis [DVT]	circulatory system	171	11394	-0.077947	0.17635	0.925013	0.658488	1	0.999999
chr6.45737076.T.A	rs16873740	A	Severity	CAV	A	-	454.1	Varicose veins of lower extremity	circulatory system	217	11624	-0.0657424	0.148744	0.936372	0.658501	1	0.999999
chr5.132485305.G.A	rs17622656	A	Risk factor	FCP + IP	A	IRF1	599.3	Dysuria	genitourinary	318	10658	-0.0379874	0.0859481	0.962725	0.658503	1	0.999999
chr9.132278286.T.C	rs11243705	C	Severity	CAV	C	SETX	790.6	Other abnormal blood chemistry	symptoms	946	11223	0.0289328	0.0654636	1.02936	0.658513	1	0.999999
chr8.37849759.C.T	rs138763430	T	Severity	CAV	T	BRF2	766	Neuralgia, neuritis, and radiculitis NOS	symptoms	167	11579	0.450915	1.02027	1.56975	0.658521	1	0.999999
chr21.41507982.C.A	rs75603675	A	Protective*Conflicting; Risk factor*Conflicting; Severity*Conflicting	CAV	A	TMPRSS2	585.4	Chronic kidney disease, Stage I or II	genitourinary	111	11262	0.061726	0.139672	1.06367	0.658535	1	0.999999
chr3.149000300.G.T	rs76488148	T	Severity	CAV	T	GYG1	394	Rheumatic disease of the heart valves	circulatory system	242	11675	-0.0847071	0.19168	0.918781	0.658547	1	0.999999
chr4.143999443.G.A	rs7683365	A	Risk factor	FCP + IP	A	GYPB	367.1	Myopia	sense organs	112	10832	-0.0658329	0.148979	0.936287	0.658565	1	0.999999
chr6.31153649.G.A	rs143334143	A	Severity; Risk factor	CAV-FE	A	CCHCR1	172.22	Squamous cell carcinoma	neoplasms	122	12050	-0.103115	0.233355	0.902024	0.658578	1	0.999999
chr18.69541156.T.C	rs12958013	T	Severity	CAV	C	DOK6	442.1	Aortic aneurysm	circulatory system	432	11274	0.0498701	0.112862	1.05113	0.658585	1	0.999999
chr17.16948873.A.G	rs34557412	G	Severity	CAV	G	TNFRSF13B	619	Noninflammatory female genital disorders	genitourinary	251	12584	0.323767	0.732766	1.38232	0.658604	1	0.999999
chr7.117559590.ATCT.A	rs113993960	A	Severity	CAV	A	CFTR	724	Other and unspecified disorders of back	musculoskeletal	189	11539	-0.259803	0.588004	0.771203	0.658606	1	0.999999
chrX.15600835.T.C	rs4646116	C	Risk factor	FCP + IP	C	ACE2	561	Symptoms involving digestive system	digestive	842	10226	-0.146493	0.331558	0.863732	0.658612	1	0.999999
chr15.90866675.C.T	rs79742014	T	Protective	IP	T	FURIN	681	Superficial cellulitis and abscess	dermatologic	362	12076	-0.0975727	0.220866	0.907036	0.658653	1	0.999999
chr15.34253720.A.G	rs2705343	G	Severity	CAV-FE	G	SLC12A6	071.1	HIV infection, symptomatic	infectious diseases	526	10248	0.0372739	0.0843739	1.03798	0.658655	1	0.999999
chr2.216660263.A.C	rs2270360	A	Severity	CAV	C	IGFBP2	694.2	Other dyschromia	dermatologic	350	9526	0.0373029	0.0844423	1.03801	0.658666	1	0.999999
chr5.124614711.G.T	rs4240376	G	Severity	CAV	T	-	278.11	Morbid obesity	endocrine/metabolic	379	10537	0.0383992	0.0869297	1.03915	0.658687	1	0.999999
chr1.154454494.A.C	rs2228145	A	Risk factor	CAV	C	IL6R	362.2	Degeneration of macula and posterior pole of retina	sense organs	213	12191	0.0449038	0.101657	1.04593	0.658692	1	0.999999
chr18.6461231.C.G	rs11659676	G	Severity	CAV-FE	G	RPL6P27	278.11	Morbid obesity	endocrine/metabolic	363	10207	-0.0342199	0.0774821	0.966359	0.658744	1	0.999999
chr11.1219991.G.T	rs35705950	T	Protective	CAV	T	MUC5B	747	Cardiac and circulatory congenital anomalies	congenital anomalies	153	12885	-0.0832828	0.188582	0.920091	0.65876	1	0.999999
chr9.87724615.A.G	rs3128509	A;G	Possible functional consequences	FCP + IP	A	CTSL	585.4	Chronic kidney disease, Stage I or II	genitourinary	113	11525	-0.06176	0.139847	0.940108	0.65876	1	0.999999
chr2.191909428.G.A	rs147509469	A	Risk factor for females	CAV	A	CAVIN2-AS1	249	Secondary diabetes mellitus	endocrine/metabolic	167	10555	0.15242	0.345136	1.16465	0.658762	1	0.999999
chr18.6461231.C.G	rs11659676	G	Severity	CAV-FE	G	RPL6P27	740.11	Osteoarthrosis, localized, primary	musculoskeletal	811	11156	0.0238638	0.0540384	1.02415	0.658773	1	0.999999
chr12.47902438.G.T	rs11574024	T	Severity	CAV	T	VDR	245	Thyroiditis	endocrine/metabolic	621	10024	0.04995	0.113111	1.05122	0.658779	1	0.999999
chr9.21131628.G.C	rs12236000	G	Severity	CAV	C	-	550.1	Inguinal hernia	digestive	267	12483	-0.074299	0.16825	0.928394	0.658779	1	0.999999
chr1.230710048.A.G	rs699	G	Severity	CAV	G	AGT	585.34	Chronic Kidney Disease, Stage IV	genitourinary	203	11803	0.0460672	0.10432	1.04714	0.658784	1	0.999999
chrX.15566297.A.G	rs4646179	G	Severity	CAV	G	ACE2	497	Bronchitis	respiratory	209	10964	0.337117	0.76344	1.4009	0.658796	1	0.999999
chrX.12888602.G.A	rs147244662	A	Severity; Severity for males	CAV-FE	A	TLR7	250.4	Abnormal glucose	endocrine/metabolic	888	10592	-0.242179	0.548451	0.784916	0.658802	1	0.999999
chr4.188627868.CTCT.C	rs1734523522	C	Severity	CAV	C	LINC01060	558	Noninfectious gastroenteritis	digestive	199	10137	0.0869625	0.196942	1.09086	0.658805	1	0.999999
chr11.114726432.A.T	rs1712779	T	Severity	CAV-FE	T	-	288.2	Elevated white blood cell count	hematopoietic	103	12155	-0.0661385	0.149783	0.936001	0.658806	1	0.999999
chr14.76832814.C.CT	rs34279101	CT	Severity	CAV	CT	LRRC74A	395.1	Nonrheumatic mitral valve disorders	circulatory system	430	11627	-0.0409369	0.0927172	0.95989	0.658834	1	0.999999
chr19.50259161.A.G	rs1651553	G	Severity	CAV	A	MYH14	796	Elevated prostate specific antigen [PSA]	genitourinary	235	11738	0.0473326	0.107204	1.04847	0.658838	1	0.999999
chr14.72467521.C.T	rs12587980	T	Severity	CAV	T	RGS6	555.21	Ulcerative colitis (chronic)	digestive	178	10179	-0.0505803	0.11456	0.950678	0.658839	1	0.999999
chr1.155066988.C.T	rs114301457	T	Severity	CAV	T	EFNA4	771	Musculoskeletal symptoms referable to limbs	symptoms	252	12506	0.321182	0.727478	1.37876	0.65885	1	0.999999
chr8.38996464.C.A	rs7840270	C	Severity	CAV-FE	A	ADAM9	136	Other infectious and parasitic diseases	infectious diseases	123	12522	-0.0585174	0.132545	0.943162	0.658857	1	0.999999
chr12.6845711.C.T	rs5443	T	protective	CAV	T	CDCA3	614.52	Vaginitis and vulvovaginitis	genitourinary	108	12943	0.064748	0.146657	1.06689	0.658857	1	0.999999
chr18.69541156.T.C	rs12958013	T	Severity	CAV	C	DOK6	654	Other and unspecified complications of birth; puerperium affecting management of mother	pregnancy complications	184	12445	0.0729016	0.16513	1.07562	0.658865	1	0.999999
chr11.320836.C.T	rs34481144	T	Severity	CAV	T	IFITM3	276.14	Hypopotassemia	endocrine/metabolic	122	11209	-0.0588445	0.1333	0.942853	0.658892	1	0.999999
chr4.153687301.A.G	rs1898830	G	Severity; Risk factor	CAV	G	TLR2	476	Allergic rhinitis	respiratory	969	9719	-0.0226252	0.0512529	0.977629	0.658894	1	0.999999
chr21.41464802.A.G	rs462574	A	Possible functional consequences	FCP + IP	A	TMPRSS2	627.3	Postmenopausal atrophic vaginitis	genitourinary	219	11547	0.118484	0.268407	1.12579	0.658899	1	0.999999
chr10.43519603.G.T	rs10793436	G	Severity	CAV	T	-	614.52	Vaginitis and vulvovaginitis	genitourinary	100	11725	0.06558	0.148566	1.06778	0.658908	1	0.999999
chr3.146517122.G.A	rs343320	A	Severity	CAV-FE	A	PLSCR1	427.1	Paroxysmal tachycardia, unspecified	circulatory system	246	10417	0.0703121	0.159291	1.07284	0.658919	1	0.999999
chr1.156125675.T.C	rs581342	C	Severity	CAV	C	LMNA	741.2	Stiffness of joint	musculoskeletal	247	12589	-0.067433	0.152769	0.93479	0.658919	1	0.999999
chr1.161509955.A.G	rs1801274	G	Severity	CAV	G	FCGR2A	591	Urinary tract infection	genitourinary	467	11202	-0.0305902	0.0693042	0.969873	0.65893	1	0.999999
chr2.136948486.A.G	rs7605851	G	Severity	CAV-FE	G	THSD7B	765	Cervical radiculitis	symptoms	285	11566	0.0616044	0.139575	1.06354	0.658943	1	0.999999
chr11.1219991.G.T	rs35705950	T	Protective	CAV	T	MUC5B	371	Inflammation of the eye	sense organs	254	11732	-0.0644881	0.146108	0.937547	0.658944	1	0.999999
chr21.41660268.A.T	rs2252109	A	Severity	CAV	T	-	285	Other anemias	hematopoietic	856	10158	-0.0227868	0.0516279	0.977471	0.658947	1	0.999999
chr2.136948486.A.G	rs7605851	G	Severity	CAV-FE	G	THSD7B	681	Superficial cellulitis and abscess	dermatologic	361	12173	0.0567957	0.128689	1.05844	0.658967	1	0.999999
chr10.89010241.T.C	rs982764	T	Severity	CAV-FE	C	FAS	514.2	Solitary pulmonary nodule	respiratory	387	12379	0.0364608	0.0826208	1.03713	0.658994	1	0.999999
chr8.37849759.C.T	rs138763430	T	Severity	CAV	T	BRF2	697	Sarcoidosis	dermatologic	159	11007	0.450278	1.02034	1.56875	0.658995	1	0.999999
chr15.60845514.G.A	rs17303202	A	Risk factor; Severity	CAV-FE	A	RORA	761	Cervicalgia	symptoms	443	12448	-0.033333	0.0755352	0.967216	0.659002	1	0.999999
chr17.45422978.G.C	rs1230082	G	Severity	CAV	G	ARHGAP27	626.1	Irregular menstrual cycle/bleeding	genitourinary	328	11497	-0.0397999	0.0901906	0.960982	0.659005	1	0.999999
chrX.15587729.C.T	rs4646140	T	Severity	CAV	T	ACE2	530.1	Esophagitis, GERD and related diseases	digestive	1545	10853	0.21232	0.481166	1.23654	0.659023	1	0.999999
chr9.21131628.G.C	rs12236000	G	Severity	CAV	C	-	335	Multiple sclerosis	neurological	188	11976	-0.0911169	0.206492	0.912911	0.659024	1	0.999999
chrX.15586459.TAAATC.T	rs755766792	T	Severity	CAV	T	ACE2	278.1	Obesity	endocrine/metabolic	1153	10538	0.276793	0.627279	1.31889	0.659025	1	0.999999
chr13.41746691.T.A	rs10507497	A	Severity	CAV-FE	A	VWA8	626.11	Absent or infrequent menstruation	genitourinary	141	11541	0.0679735	0.154051	1.07034	0.65904	1	0.999999
chr17.49863303.C.T	rs77534576	T	Severity	CAV	T	-	593.1	Gross hematuria	genitourinary	129	11691	-0.173424	0.393045	0.840781	0.659044	1	0.999999
chr6.52236941.T.C	rs763780	C	Protective	FCP	C	IL17F	939	Atopic/contact dermatitis due to other or unspecified	dermatologic	605	10967	0.0608146	0.13783	1.0627	0.659046	1	0.999999
chr12.132489230.GC.G	rs56106917	G	Severity	CAV	G	FBRSL1	300.1	Anxiety disorder	mental disorders	1556	9096	-0.0175061	0.0396764	0.982646	0.659053	1	0.999999
chr16.78590128.A.G	rs72803978	A	Severity	CAV	G	WWOX	296	Mood disorders	mental disorders	1673	9044	0.0387445	0.087814	1.0395	0.65906	1	0.999999
chr1.244873270.T.C	rs12130553	C	Severity	CAV	C	-	426.9	Cardiac pacemaker/device in situ	circulatory system	295	8555	-0.0404158	0.0916049	0.96039	0.65907	1	0.999999
chr14.94566450.G.A	rs2093266	A	Risk factor for acute kidney injury	CAV	A	SERPINA4	153.3	Malignant neoplasm of rectum, rectosigmoid junction, and anus	neoplasms	218	12044	0.0755342	0.171206	1.07846	0.659076	1	0.999999
chr1.12192898.T.G	rs1061622	T	Severity	CAV-FE	G	TNFRSF1B	496.2	Chronic bronchitis	respiratory	169	10955	-0.0584468	0.132482	0.943228	0.659092	1	0.999999
chr6.45737076.T.A	rs16873740	A	Severity	CAV	A	-	704.1	Alopecia	dermatologic	253	12211	-0.0603818	0.136876	0.941405	0.65911	1	0.999999
chr2.113129630.T.C	rs419598	C	Risk factor	CAV	C	IL1RN	721	Spondylosis and allied disorders	musculoskeletal	665	11518	0.0277021	0.0627969	1.02809	0.659113	1	0.999999
chr2.60480453.A.G	rs1123573	A	Severity	CAV-FE	G	BCL11A	332	Parkinson's disease	neurological	179	12059	-0.0505515	0.114595	0.950705	0.659117	1	0.999999
chr14.35401887.C.T	rs696	CC genotype	Severity	CAV	T	NFKBIA	514.2	Solitary pulmonary nodule	respiratory	388	12414	0.0332185	0.0753031	1.03378	0.659119	1	0.999999
chr1.35908500.C.T	rs2765013	C	Severity	CAV	T	AGO1	594.1	Calculus of kidney	genitourinary	356	12719	0.0537121	0.121762	1.05518	0.659123	1	0.999999
chr2.195994321.C.T	rs191631470	T	Severity	CAV	T	DNAH7	425	Cardiomyopathy	circulatory system	225	12892	0.26207	0.594097	1.29962	0.659124	1	0.999999
chr6.41534945.A.C	rs1886814	C	Severity	CAV-FE	C	FOXP4-AS1	253	Disorders of the pituitary gland and its hypothalamic control	endocrine/metabolic	163	11958	0.119435	0.270771	1.12686	0.659146	1	0.999999
chr21.41508701.T.G	rs4283504	T	Possible functional consequences	FCP + IP	T	TMPRSS2	426.92	Cardiac defibrillator in situ	circulatory system	100	10139	0.101104	0.229215	1.10639	0.659149	1	0.999999
chr14.74952741.A.G	rs2268616	G	Risk factor	CAV	G	PGF	564	Functional digestive disorders	digestive	344	10152	-0.118536	0.268741	0.88822	0.659156	1	0.999999
chr10.51197961.C.A	rs7897633	A	Severity in European-Americans	CAV	C	PRKG1	496.1	Emphysema	respiratory	180	10941	-0.0481697	0.109209	0.952972	0.659156	1	0.999999
chr4.143999443.G.A	rs7683365	A	Risk factor	FCP + IP	A	GYPB	401.1	Essential hypertension	circulatory system	2890	8141	-0.0167662	0.0380137	0.983374	0.659172	1	0.999999
chr18.69541156.T.C	rs12958013	T	Severity	CAV	C	DOK6	702.1	Actinic keratosis	dermatologic	317	11528	-0.0565461	0.128208	0.945023	0.659178	1	0.999999
chr21.41470664.C.T	rs61735794	T	Risk factor	CAV	T	TMPRSS2	798	Malaise and fatigue	symptoms	1135	10855	-0.063046	0.142947	0.9389	0.65918	1	0.999999
chr5.124614711.G.T	rs4240376	G	Severity	CAV	T	-	496.3	Bronchiectasis	respiratory	123	10959	0.0663313	0.150397	1.06858	0.659182	1	0.999999
chr5.1211624.A.G	rs76067074	G	Severity	CAV-FE	G	SLC6A19	318	Tobacco use disorder	mental disorders	684	11484	0.0533142	0.120884	1.05476	0.659187	1	0.999999
chr1.12192898.T.G	rs1061622	T	Severity	CAV-FE	G	TNFRSF1B	252.1	Hyperparathyroidism	endocrine/metabolic	170	11973	0.0557986	0.126522	1.05738	0.659199	1	0.999999
chr8.73355963.T.C	rs2010843	C	Severity	CAV	T	RDH10-AS1	296.22	Major depressive disorder	mental disorders	1456	8947	0.0177608	0.0402753	1.01792	0.659224	1	0.999999
chr15.60810211.C.T	rs341419	T	Severity	CAV-FE	T	RORA	174	Breast cancer	neoplasms	461	12200	0.0394248	0.0894038	1.04021	0.659231	1	0.999999
chr4.71762286.C.T	rs113574864	T	Severity	CAV	T	GC	740	Osteoarthrosis	musculoskeletal	1157	11491	-0.0451642	0.102421	0.95584	0.659238	1	0.999999
chr21.33287378.C.T	rs8178521	T	Severity	CAV-FE	T	IL10RB	269	Proteinuria	endocrine/metabolic	258	12406	0.042749	0.0969449	1.04368	0.65924	1	0.999999
chr6.31572536.A.G	rs909253	G	Risk factor	CAV	G	TNF	681	Superficial cellulitis and abscess	dermatologic	362	12201	0.0395461	0.0896849	1.04034	0.659253	1	0.999999
chr9.87726001.C.A	rs41307457	C;A	Possible functional consequences	FCP + IP	A	CTSL	245.2	Chronic thyroiditis	endocrine/metabolic	600	10049	0.0653442	0.148193	1.06753	0.659257	1	0.999999
chr9.87726001.C.A	rs41307457	C;A	Possible functional consequences	FCP + IP	A	CTSL	245.21	Chronic lymphocytic thyroiditis	endocrine/metabolic	600	10049	0.0653442	0.148193	1.06753	0.659257	1	0.999999
chr4.5820150.T.C	rs3774881	T	Severity	CAV	C	CRMP1	722	Intervertebral disc disorders	musculoskeletal	399	11076	-0.0497302	0.112786	0.951486	0.659266	1	0.999999
chr15.33615902.C.T	rs12593288	C	Severity	CAV	T	RYR3	426	Cardiac conduction disorders	circulatory system	612	10446	0.0351345	0.0796863	1.03576	0.659278	1	0.999999
chr6.52236941.T.C	rs763780	C	Protective	FCP	C	IL17F	272.11	Hypercholesterolemia	endocrine/metabolic	1629	8591	0.0429436	0.0974034	1.04388	0.659297	1	0.999999
chr1.206773552.T.C	rs1800896	C	Severity	FCP	C	IL10	722.1	Displacement of intervertebral disc	musculoskeletal	223	11611	-0.0428613	0.0972213	0.958044	0.659312	1	0.999999
chr6.147217556.A.G	rs116898161	G	Severity	CAV	G	STXBP5	714.1	Rheumatoid arthritis	musculoskeletal	159	12346	-0.143921	0.326457	0.865956	0.659317	1	0.999999
chr4.186082920.C.T	rs3775291	T	Risk factor; Severity	CAV-FE	T	TLR3	535	Gastritis and duodenitis	digestive	126	12871	-0.0634071	0.143833	0.938561	0.659331	1	0.999999
chr8.73355963.T.C	rs2010843	C	Severity	CAV	T	RDH10-AS1	496.3	Bronchiectasis	respiratory	122	10763	0.0575516	0.130557	1.05924	0.659347	1	0.999999
chr5.96909661.C.T	rs150892504	T	Severity	CAV	T	ERAP2	369	Infection of the eye	sense organs	192	11958	-0.200556	0.454972	0.818276	0.659351	1	0.999999
chr6.160716758.G.A	rs4252187	A	Potential functional effect on protein	FCP + IP	A	PLG	571.51	Cirrhosis of liver without mention of alcohol	digestive	265	11707	-0.448829	1.01821	0.638375	0.659356	1	0.999999
chr17.16948873.A.G	rs34557412	G	Severity	CAV	G	TNFRSF13B	681	Superficial cellulitis and abscess	dermatologic	360	12166	0.264159	0.599301	1.30234	0.659373	1	0.999999
chr2.191909428.G.A	rs147509469	A	Risk factor for females	CAV	A	CAVIN2-AS1	433.31	Transient cerebral ischemia	circulatory system	159	12403	-0.185795	0.421524	0.830444	0.65938	1	0.999999
chr4.143996657.T.C	rs6840234	C	Protective	FCP + IP	T	GYPB	250.22	Type 2 diabetes with renal manifestations	endocrine/metabolic	152	8411	-0.0540822	0.122702	0.947354	0.659386	1	0.999999
chr19.52830722.G.A	rs10411226	G	Severity	CAV	G	ZNF28	433.3	Cerebral ischemia	circulatory system	144	10410	0.0589288	0.133698	1.0607	0.659387	1	0.999999
chr6.52236941.T.C	rs763780	C	Protective	FCP	C	IL17F	496.3	Bronchiectasis	respiratory	123	10963	-0.143558	0.32571	0.866271	0.659391	1	0.999999
chr6.30887474.G.A	rs4618569	AG genotype	Severity	CAV	A	DDR1	627.3	Postmenopausal atrophic vaginitis	genitourinary	220	11597	0.0519475	0.117861	1.05332	0.659393	1	0.999999
chr3.146517122.G.A	rs343320	A	Severity	CAV-FE	A	PLSCR1	573	Other disorders of liver	digestive	104	11609	0.107493	0.243896	1.11348	0.659406	1	0.999999
chr9.133251249.A.G	rs7849280	G	Protective	CAV	G	ABO	428.4	Heart failure with preserved EF [Diastolic heart failure]	circulatory system	148	12154	-0.103829	0.235582	0.90138	0.659407	1	0.999999
chrX.12889539.C.G	rs3853839	G	Severity; Risk factor	CAV-FE	G	TLR7	379.2	Disorders of vitreous body	sense organs	239	11319	-0.0568651	0.129026	0.944722	0.659412	1	0.999999
chr1.90742957.A.C	rs2166172	C	Severity	CAV-FE	C	-	366	Cataract	sense organs	658	12108	-0.0269815	0.0612233	0.973379	0.659425	1	0.999999
chr7.22728630.G.T	rs2066992	T	Protective	CAV-FE	T	IL6	280	Iron deficiency anemias	hematopoietic	467	11210	-0.0583753	0.13246	0.943296	0.659429	1	0.999999
chr21.41508701.T.G	rs4283504	T	Possible functional consequences	FCP + IP	T	TMPRSS2	721	Spondylosis and allied disorders	musculoskeletal	645	11213	0.0425876	0.0966383	1.04351	0.659437	1	0.999999
chr7.22548762.C.T	rs13227460	T	Severity	CAV	T	STEAP1B	418	Nonspecific chest pain	circulatory system	747	11131	-0.0289692	0.0657372	0.971446	0.659444	1	0.999999
chr1.27373964.C.T	rs141300199	T	Severity	CAV	T	FCN3	418	Nonspecific chest pain	circulatory system	774	11533	-0.453664	1.02948	0.635296	0.659449	1	0.999999
chr5.132485305.G.A	rs17622656	A	Risk factor	FCP + IP	A	IRF1	694.2	Other dyschromia	dermatologic	379	10941	-0.0343863	0.0780336	0.966198	0.659459	1	0.999999
chr10.51197961.C.A	rs7897633	A	Severity in European-Americans	CAV	C	PRKG1	415	Pulmonary heart disease	circulatory system	149	13080	0.0522744	0.118628	1.05366	0.65946	1	0.999999
chr17.15965007.C.T	rs8081547	T	Risk factor	FCP + IP	T	ADORA2B	763	Thoracic or lumbosacral neuritis or radiculitis, unspecified	symptoms	628	10710	0.0304355	0.0690745	1.0309	0.659489	1	0.999999
chr17.31410594.G.A	rs178840	G	Severity	CAV	A	RAB11FIP4	555.1	Regional enteritis	digestive	314	8991	-0.0395236	0.0897057	0.961247	0.659508	1	0.999999
chr21.41426103.C.A	rs17000900	A	Severity	CAV-FE	A	MX1	280.2	Iron deficiency anemia secondary to blood loss (chronic)	hematopoietic	196	11131	0.0745637	0.169236	1.07741	0.65951	1	0.999999
chr11.126292948.C.T	rs8177374	T	Protective	CAV	T	TIRAP	452	Other venous embolism and thrombosis	circulatory system	213	11664	0.0608094	0.138021	1.0627	0.659516	1	0.999999
chr9.131672331.T.G	rs12551879	G	Severity	CAV	G	RAPGEF1	535	Gastritis and duodenitis	digestive	126	12845	0.101854	0.231191	1.10722	0.659531	1	0.999999
chr12.47879112.A.G	rs2228570	AG genotype	Severity	CAV	A	VDR	592	Cystitis and urethritis	genitourinary	138	9873	-0.0558157	0.126696	0.945713	0.659541	1	0.999999
chrX.15592465.T.A	rs73195521	A	Severity	CAV	A	ACE2	278.4	Abnormal weight gain	endocrine/metabolic	203	10537	0.453168	1.02865	1.57329	0.659543	1	0.999999
chr7.117587778.G.T	rs113993959	T	Severity	CAV	T	CFTR	798	Malaise and fatigue	symptoms	1137	10870	-0.460512	1.04543	0.630961	0.659575	1	0.999999
chr9.81442264.TCAG.T	rs1826292621	T	Severity	CAV	T	-	153	Colorectal cancer	neoplasms	272	12035	0.0698465	0.158567	1.07234	0.659586	1	0.999999
chr1.161544752.A.C	rs396991	C	Severity	CAV-FE	C	FCGR3A	497	Bronchitis	respiratory	200	10242	0.0463576	0.105243	1.04745	0.659588	1	0.999999
chr17.27263807.T.C	rs60811869	C	Severity	CAV	C	-	288.2	Elevated white blood cell count	hematopoietic	102	12128	0.160664	0.364747	1.17429	0.659589	1	0.999999
chr13.33129529.C.G	rs34425674	G	Risk factor	CAV	G	STARD13	280.2	Iron deficiency anemia secondary to blood loss (chronic)	hematopoietic	195	11152	0.137171	0.311426	1.14702	0.659603	1	0.999999
chr6.41534945.A.C	rs1886814	C	Severity	CAV-FE	C	FOXP4-AS1	433	Cerebrovascular disease	circulatory system	498	12425	0.0711261	0.161481	1.07372	0.659604	1	0.999999
chr9.131672331.T.G	rs12551879	G	Severity	CAV	G	RAPGEF1	286.2	Encounter for long-term (current) use of anticoagulants	hematopoietic	126	12275	-0.109578	0.248783	0.896212	0.659605	1	0.999999
chr12.112919388.G.A	rs10774671	A	Severity (A allele); Protective (G allele)	CAV-FE	G	OAS1	380.4	Impacted cerumen	sense organs	190	12501	-0.0466279	0.105864	0.954443	0.659611	1	0.999999
chr6.45737076.T.A	rs16873740	A	Severity	CAV	A	-	614.52	Vaginitis and vulvovaginitis	genitourinary	109	12908	0.0869519	0.197419	1.09084	0.659615	1	0.999999
chr5.180810828.C.T	rs113791144	T	Severity	CAV	T	-	433	Cerebrovascular disease	circulatory system	498	12446	0.0556272	0.126307	1.0572	0.659638	1	0.999999
chr15.33615902.C.T	rs12593288	C	Severity	CAV	T	RYR3	172.2	Other non-epithelial cancer of skin	neoplasms	427	11958	0.0398304	0.0904429	1.04063	0.659653	1	0.999999
chr10.22439346.T.C	-	HLA-A*02:02	Protective	IP	C	HLA-A	588.2	Secondary hyperparathyroidism (of renal origin)	genitourinary	103	11575	-0.155193	0.352425	0.85625	0.659679	1	0.999999
chr1.12192898.T.G	rs1061622	T	Severity	CAV-FE	G	TNFRSF1B	250.41	Impaired fasting glucose	endocrine/metabolic	201	10589	-0.0540251	0.122694	0.947408	0.659703	1	0.999999
chr14.94566450.G.A	rs2093266	A	Risk factor for acute kidney injury	CAV	A	SERPINA4	174	Breast cancer	neoplasms	468	12366	-0.0605465	0.137505	0.94125	0.659704	1	0.999999
chr11.34482745.G.A	rs61882275	G	Severity	CAV	A	ELF5	600	Hyperplasia of prostate	genitourinary	694	11819	0.0278909	0.0633431	1.02828	0.659709	1	0.999999
chr17.8109899.C.T	rs151256885	T	Severity	CAV	T	ALOXE3	070.2	Viral hepatitis B	infectious diseases	101	10615	0.461976	1.04922	1.58721	0.659716	1	0.999999
chr17.27263807.T.C	rs60811869	C	Severity	CAV	C	-	041	Bacterial infection NOS	infectious diseases	113	12803	-0.184203	0.418358	0.831767	0.65972	1	0.999999
chr1.196673103.G.A	rs800292	A	Severity	CAV	A	CFH	070.2	Viral hepatitis B	infectious diseases	101	10607	-0.0787281	0.178808	0.924291	0.659724	1	0.999999
chr5.21768177.G.A	-	HLA-A*02:02	Protective	IP	A	HLA-A	371.3	Inflammation of eyelids	sense organs	165	11267	-0.0499069	0.113351	0.951318	0.659729	1	0.999999
chrX.15599938.A.G	rs2106809	G	Severity	CAV	G	ACE2	250.3	Insulin pump user	endocrine/metabolic	278	10598	0.0535421	0.121611	1.055	0.659738	1	0.999999
chr3.146517122.G.A	rs343320	A	Severity	CAV-FE	A	PLSCR1	351	Other peripheral nerve disorders	neurological	280	12358	-0.0689628	0.156638	0.933361	0.659743	1	0.999999
chr2.181488719.A.C	rs2034831	C	Severity	CAV	C	ITGA4	428	Congestive heart failure; nonhypertensive	circulatory system	413	12001	0.0619513	0.140722	1.06391	0.659765	1	0.999999
chr14.55263686.C.T	rs10140801	T	Severity	CAV-FE	T	FBXO34-AS1	496.1	Emphysema	respiratory	180	10910	-0.0493754	0.112157	0.951824	0.659767	1	0.999999
chr5.174562335.T.A	rs2220543	T	Severity	CAV	A	SUMO2P6	476	Allergic rhinitis	respiratory	970	9764	-0.024403	0.0554333	0.975892	0.659776	1	0.999999
chr12.112919388.G.A	rs10774671	A	Severity (A allele); Protective (G allele)	CAV-FE	G	OAS1	585.3	Chronic renal failure [CKD]	genitourinary	463	11681	0.030998	0.0704161	1.03148	0.659783	1	0.999999
chr11.88824823.A.G	rs10831496	G	Severity	CAV-FE	G	GRM5	280.2	Iron deficiency anemia secondary to blood loss (chronic)	hematopoietic	196	11207	-0.0497404	0.112993	0.951476	0.659786	1	0.999999
chr6.18015216.C.T	rs140247774	T	Severity	CAV	T	-	250.2	Type 2 diabetes	endocrine/metabolic	1154	10408	-0.0439625	0.0998683	0.95699	0.659789	1	0.999999
chr2.195994321.C.T	rs191631470	T	Severity	CAV	T	DNAH7	427.22	Atrial flutter	circulatory system	157	10469	-0.449252	1.02059	0.638105	0.6598	1	0.999999
chr10.51197961.C.A	rs7897633	A	Severity in European-Americans	CAV	C	PRKG1	585	Renal failure	genitourinary	660	11780	-0.0261988	0.0595184	0.974141	0.659808	1	0.999999
chr4.166008836.A.T	rs17047200	TT genotype	Severity (TT genotype)*Conflicting; Risk factor (AA genotype)*Conflicting	CAV	T	TLL1	724	Other and unspecified disorders of back	musculoskeletal	183	11323	-0.0762748	0.173282	0.926562	0.659808	1	0.999999
chr5.180810828.C.T	rs113791144	T	Severity	CAV	T	-	465	Acute upper respiratory infections of multiple or unspecified sites	respiratory	769	10662	0.0451638	0.102604	1.0462	0.65981	1	0.999999
chr21.41473456.A.G	rs17854725	G	Severity	CAV	A	TMPRSS2	289	Other diseases of blood and blood-forming organs	hematopoietic	144	11989	-0.0531783	0.120818	0.948211	0.659826	1	0.999999
chr5.159315942.T.G	rs3212227	T	Severity	FCP	G	IL12B	427.11	Paroxysmal supraventricular tachycardia	circulatory system	155	10503	0.061422	0.139554	1.06335	0.659842	1	0.999999
chr16.78590128.A.G	rs72803978	A	Severity	CAV	G	WWOX	366	Cataract	sense organs	653	12113	-0.0642422	0.145964	0.937778	0.659848	1	0.999999
chr1.155197995.A.G	rs41264915	A	Severity	CAV-FE	G	THBS3	241	Nontoxic nodular goiter	endocrine/metabolic	706	10062	0.0387384	0.0880179	1.0395	0.65985	1	0.999999
chr1.90742957.A.C	rs2166172	C	Severity	CAV-FE	C	-	271.3	Intestinal disaccharidase deficiencies and disaccharide malabsorption	endocrine/metabolic	711	12223	-0.0254501	0.0578254	0.974871	0.659851	1	0.999999
chr12.52726315.TC.T	rs5798227	T	Risk factor	CAV	TC	-	578.8	Hemorrhage of rectum and anus	digestive	266	12073	-0.0701452	0.159382	0.932258	0.65986	1	0.999999
chr12.47879112.A.G	rs2228570	AG genotype	Severity	CAV	A	VDR	369.5	Conjunctivitis, infectious	sense organs	148	10101	-0.0536269	0.121851	0.947786	0.659862	1	0.999999
chrX.15602217.T.C	rs190509934	C	Protective	CAV	C	ACE2	427.2	Atrial fibrillation and flutter	circulatory system	723	10512	-0.481513	1.09411	0.617848	0.659866	1	0.999999
chr21.41465921.C.T	rs62217525	C	Possible functional consequences	FCP + IP	T	TMPRSS2	362	Other retinal disorders	sense organs	333	11902	0.0733899	0.16676	1.07615	0.65987	1	0.999999
chr2.162044379.C.T	rs3788979	T	Risk factor	CAV	T	DPP4	351	Other peripheral nerve disorders	neurological	276	12152	-0.0650745	0.147867	0.936998	0.659873	1	0.999999
chr7.22728408.A.G	rs2069837	G	Severity	CAV-FE	G	IL6	427.3	Other specified cardiac dysrhythmias	circulatory system	137	10523	-0.0919908	0.209051	0.912114	0.659908	1	0.999999
chr1.12207235.C.T	rs3397	T	Severity	CAV-FE	C	TNFRSF1B	803	Fracture of upper limb	injuries & poisonings	110	8742	0.0624473	0.141915	1.06444	0.659912	1	0.999999
chr1.12207235.C.T	rs3397	T	Severity	CAV-FE	C	TNFRSF1B	585.3	Chronic renal failure [CKD]	genitourinary	377	8330	-0.0359071	0.081603	0.96473	0.659921	1	0.999999
chr4.24511798.A.G	rs73246461	G	Severity	CAV	G	-	277	Other disorders of metabolism	endocrine/metabolic	127	12248	0.0685635	0.155822	1.07097	0.659929	1	0.999999
chr1.12192898.T.G	rs1061622	T	Severity	CAV-FE	G	TNFRSF1B	327.3	Sleep apnea	neurological	718	10912	0.0283232	0.0643711	1.02873	0.659938	1	0.999999
chr11.71456403.G.T	rs12785878	G	Severity	CAV	G	NADSYN1	614	Inflammatory diseases of female pelvic organs	genitourinary	135	12948	0.0595144	0.135264	1.06132	0.659947	1	0.999999
chr15.60810211.C.T	rs341419	T	Severity	CAV-FE	T	RORA	279.1	Immunity deficiency	endocrine/metabolic	111	12454	0.0755243	0.171656	1.07845	0.659955	1	0.999999
chr14.76832814.C.CT	rs34279101	CT	Severity	CAV	CT	LRRC74A	327.3	Sleep apnea	neurological	713	10808	-0.0316959	0.0720402	0.968801	0.659955	1	0.999999
chr15.60810211.C.T	rs341419	T	Severity	CAV-FE	T	RORA	196	Radiotherapy	neoplasms	113	11973	-0.0790458	0.179668	0.923998	0.65997	1	0.999999
chr16.78590128.A.G	rs72803978	A	Severity	CAV	G	WWOX	172.2	Other non-epithelial cancer of skin	neoplasms	426	11949	-0.0756386	0.171931	0.927151	0.659984	1	0.999999
chr17.31410594.G.A	rs178840	G	Severity	CAV	A	RAB11FIP4	289.4	Lymphadenitis	hematopoietic	128	10717	-0.06172	0.140297	0.940146	0.659992	1	0.999999
chr9.78543197.A.G	rs7027911	A	Severity	CAV	A	-	428.3	Heart failure with reduced EF [Systolic or combined heart failure]	circulatory system	231	12119	-0.0428901	0.0974963	0.958017	0.659998	1	0.999999
chr5.21768177.G.A	-	HLA-A*02:02	Protective	IP	A	HLA-A	174	Breast cancer	neoplasms	444	11660	-0.0318462	0.0723925	0.968656	0.660002	1	0.999999
chr10.8988345.A.T	rs71481792	A	Severity	CAV	T	-	483	Acute bronchitis and bronchiolitis	respiratory	133	11788	0.0614229	0.139629	1.06335	0.660008	1	0.999999
chr4.186082920.C.T	rs3775291	T	Risk factor; Severity	CAV-FE	T	TLR3	272.9	Unspecified disorder of lipoid metabolism	endocrine/metabolic	230	8581	-0.0494526	0.112418	0.95175	0.660009	1	0.999999
chr10.89010241.T.C	rs982764	T	Severity	CAV-FE	C	FAS	715.1	Sacroiliitis NEC	musculoskeletal	111	12281	-0.0675439	0.153547	0.934687	0.660015	1	0.999999
chr3.146517122.G.A	rs343320	A	Severity	CAV-FE	A	PLSCR1	720	Spinal stenosis	musculoskeletal	163	11498	-0.0904484	0.205624	0.913522	0.660029	1	0.999999
chr13.22495675.AG.A	rs10714879	A	Severity	CAV	AG	-	747.1	Cardiac congenital anomalies	congenital anomalies	130	12948	0.0695207	0.158054	1.07199	0.660042	1	0.999999
chr4.71762286.C.T	rs113574864	T	Severity	CAV	T	GC	338.1	Acute pain	neurological	173	11202	-0.113414	0.257845	0.892781	0.660043	1	0.999999
chr22.24011037.T.C	rs11090305	C	Severity	CAV	C	-	427.12	Paroxysmal ventricular tachycardia	circulatory system	100	9731	-0.0823446	0.18721	0.920955	0.660045	1	0.999999
chr7.22728408.A.G	rs2069837	G	Severity	CAV-FE	G	IL6	772.3	Muscle weakness	symptoms	105	12804	-0.105231	0.239249	0.900117	0.660054	1	0.999999
chr17.45714244.T.C	rs113661667	C	Risk factor	CAV-FE	C	LINC02210-CRHR1	565	Anal and rectal conditions	digestive	394	12349	0.0382265	0.0869128	1.03897	0.660063	1	0.999999
chr17.45995618.A.G	rs112572874	G	Risk factor	CAV-FE	G	MAPT	514.2	Solitary pulmonary nodule	respiratory	388	12447	0.0391143	0.0889324	1.03989	0.660067	1	0.999999
chr8.16932640.T.C	rs118072448	T	Severity	CAV	C	-	395.1	Nonrheumatic mitral valve disorders	circulatory system	427	11420	0.0548884	0.124803	1.05642	0.660081	1	0.999999
chr6.31575324.G.A	rs361525	G	Severity	CAV-FE	A	TNF	165	Cancer within the respiratory system	neoplasms	112	13256	0.117365	0.266876	1.12453	0.660102	1	0.999999
chr6.6924962.A.C	rs6933436	C	Severity	CAV	C	-	395.1	Nonrheumatic mitral valve disorders	circulatory system	423	11460	0.0330796	0.0752239	1.03363	0.66012	1	0.999999
chrX.15596127.G.T	rs146598386	T	Severity	CAV	T	ACE2	627.2	Symptomatic menopause	genitourinary	153	11581	0.204365	0.464737	1.22675	0.660123	1	0.999999
chr2.6013310.G.A	rs73910904	A	Risk factor	CAV	A	-	721	Spondylosis and allied disorders	musculoskeletal	665	11614	0.0931733	0.21189	1.09765	0.660136	1	0.999999
chr9.33426577.A.G	rs10813976	G	Severity	CAV	G	-	798.1	Chronic fatigue syndrome	symptoms	155	10779	0.0590298	0.134245	1.06081	0.660143	1	0.999999
chr17.9267091.C.T	rs34761447	C	Severity	CAV	T	STX8	464	Acute sinusitis	respiratory	165	10460	-0.0877087	0.199474	0.916028	0.660155	1	0.999999
chr6.52236941.T.C	rs763780	C	Protective	FCP	C	IL17F	261.2	Vitamin B-complex deficiencies	endocrine/metabolic	482	9175	0.0672666	0.152988	1.06958	0.660164	1	0.999999
chr10.36988942.A.G	rs2091431	G	Severity	CAV	A	-	364	Corneal opacity and other disorders of cornea	sense organs	108	12118	0.0651134	0.148092	1.06728	0.660166	1	0.999999
chr4.5820150.T.C	rs3774881	T	Severity	CAV	C	CRMP1	379	Other disorders of eye	sense organs	280	11547	0.0564603	0.128414	1.05808	0.660174	1	0.999999
chr4.166008836.A.T	rs17047200	TT genotype	Severity (TT genotype)*Conflicting; Risk factor (AA genotype)*Conflicting	CAV	T	TLL1	611	Abnormal findings on mammogram or breast exam	genitourinary	391	11818	0.0519679	0.118198	1.05334	0.660177	1	0.999999
chr6.31153649.G.A	rs143334143	A	Severity; Risk factor	CAV-FE	A	CCHCR1	216.1	Screening for malignant neoplasms of the skin	neoplasms	242	11301	0.0665965	0.15147	1.06886	0.660178	1	0.999999
chr5.157106730.T.C	rs35960726	C	Severity	CAV	C	HAVCR2	558	Noninfectious gastroenteritis	digestive	201	10215	0.317949	0.723171	1.37431	0.660184	1	0.999999
chr22.43928847.C.G	rs738409	G	Protective*Conflicting; Severity*Conflicting	CAV	G	PNPLA3	626.1	Irregular menstrual cycle/bleeding	genitourinary	323	11360	0.0439471	0.0999573	1.04493	0.660184	1	0.999999
chr3.146517122.G.A	rs343320	A	Severity	CAV-FE	A	PLSCR1	535	Gastritis and duodenitis	digestive	126	12767	-0.10542	0.239777	0.899947	0.660185	1	0.999999
chr17.15965007.C.T	rs8081547	T	Risk factor	FCP + IP	T	ADORA2B	255	Disorders of adrenal glands	endocrine/metabolic	166	11084	-0.0578122	0.131494	0.943827	0.660186	1	0.999999
chr9.30504351.C.T	rs17775810	TT genotype	Protective	CAV	T	LINC01242	426.7	Abnormal electrocardiogram [ECG] [EKG]	circulatory system	188	10336	0.0549184	0.124913	1.05645	0.660188	1	0.999999
chr15.90879313.T.C	rs8039305	C	Risk factor	CAV-FE	C	FURIN	745	Pain in joint	musculoskeletal	1524	9681	0.0174375	0.0396657	1.01759	0.660218	1	0.999999
chr19.39248147.C.T	rs12979860	C	Severity (C allele)*Conflicting; Risk factor (T allele)*Conflicting	CAV	T	IFNL4	555.21	Ulcerative colitis (chronic)	digestive	180	10229	-0.0504534	0.11477	0.950798	0.660223	1	0.999999
chr1.90742957.A.C	rs2166172	C	Severity	CAV-FE	C	-	199	Neoplasm of uncertain behavior	neoplasms	151	12051	0.0531182	0.120835	1.05455	0.660233	1	0.999999
chr7.107967457.C.T	rs2237698	T	Severity	CAV	T	LAMB1	741.2	Stiffness of joint	musculoskeletal	247	12600	0.0559998	0.127392	1.0576	0.660236	1	0.999999
chr3.38894643.C.T	rs33985936	T	Severity	CAV	T	SCN11A	473	Diseases of the larynx and vocal cords	respiratory	274	9812	-0.0461318	0.104944	0.954916	0.660237	1	0.999999
chr3.101705614.T.C	rs11919389	C	Risk factor	CAV	C	PDCL3P4	300.11	Generalized anxiety disorder	mental disorders	262	9098	-0.0420897	0.0957491	0.958784	0.660239	1	0.999999
chr10.89010241.T.C	rs982764	T	Severity	CAV-FE	C	FAS	472	Chronic pharyngitis and nasopharyngitis	respiratory	451	9749	0.0328882	0.0748168	1.03343	0.66024	1	0.999999
chr6.160716758.G.A	rs4252187	A	Potential functional effect on protein	FCP + IP	A	PLG	550	Abdominal hernia	digestive	567	12561	-0.319914	0.727769	0.726212	0.66024	1	0.999999
chr9.30504351.C.T	rs17775810	TT genotype	Protective	CAV	T	LINC01242	367.1	Myopia	sense organs	127	12332	0.065636	0.149315	1.06784	0.660241	1	0.999999
chr14.55263686.C.T	rs10140801	T	Severity	CAV-FE	T	FBXO34-AS1	276.13	Hyperpotassemia	endocrine/metabolic	312	12068	0.0377921	0.0859762	1.03852	0.660252	1	0.999999
chr2.162044379.C.T	rs3788979	T	Risk factor	CAV	T	DPP4	512	Other symptoms of respiratory system	respiratory	2443	8885	0.0247258	0.0562509	1.02503	0.660253	1	0.999999
chr9.132278286.T.C	rs11243705	C	Severity	CAV	C	SETX	586.2	Cyst of kidney, acquired	genitourinary	120	11658	-0.0823977	0.187455	0.920906	0.660255	1	0.999999
chr1.173115604.T.G	rs17300100	G	Severity	CAV	G	-	276	Disorders of fluid, electrolyte, and acid-base balance	endocrine/metabolic	614	11696	0.0380094	0.0864722	1.03874	0.660258	1	0.999999
chr15.60845514.G.A	rs17303202	A	Risk factor; Severity	CAV-FE	A	RORA	772.3	Muscle weakness	symptoms	105	12782	0.0664104	0.151087	1.06867	0.660262	1	0.999999
chr3.38894643.C.T	rs33985936	T	Severity	CAV	T	SCN11A	371	Inflammation of the eye	sense organs	259	11975	-0.0473269	0.107673	0.953776	0.660267	1	0.999999
chr21.41426103.C.A	rs17000900	A	Severity	CAV-FE	A	MX1	318	Tobacco use disorder	mental disorders	700	11816	-0.0413217	0.094012	0.95952	0.660273	1	0.999999
chr1.109740350.G.T	rs1332018	T	Risk factor; Severity	CAV	G	GSTM3	327.32	Obstructive sleep apnea	neurological	646	10920	-0.0256185	0.0582882	0.974707	0.660288	1	0.999999
chr6.105878879.T.A	rs9386484	T	Severity	CAV	A	-	433.2	Occlusion of cerebral arteries	circulatory system	152	10237	-0.0644543	0.146649	0.937579	0.660289	1	0.999999
chr2.127137039.A.G	rs744373	G	Severity	CAV	G	-	747.1	Cardiac congenital anomalies	congenital anomalies	131	13134	-0.0616808	0.140342	0.940183	0.660297	1	0.999999
chr19.31533051.C.A	rs8105499	C	Severity	CAV	A	LINC02841	185	Cancer of prostate	neoplasms	213	11520	0.0485272	0.110415	1.04972	0.660301	1	0.999999
chr21.41470664.C.T	rs61735794	T	Risk factor	CAV	T	TMPRSS2	350.2	Abnormality of gait	neurological	589	11959	-0.089803	0.204334	0.914111	0.660306	1	0.999999
chr2.162044379.C.T	rs3788979	T	Risk factor	CAV	T	DPP4	442.11	Abdominal aortic aneurysm	circulatory system	293	11602	0.0647735	0.147384	1.06692	0.660307	1	0.999999
chr1.169597075.C.T	rs6127	T	Severity in males	CAV	C	SELP	714.1	Rheumatoid arthritis	musculoskeletal	160	12352	-0.0505871	0.115109	0.950671	0.66032	1	0.999999
chr21.41470664.C.T	rs61735794	T	Risk factor	CAV	T	TMPRSS2	279.7	Other immunological findings	endocrine/metabolic	381	12615	-0.10596	0.241112	0.899461	0.660327	1	0.999999
chr1.31151182.G.C	rs12083278	C	Severity	CAV	G	-	741.2	Stiffness of joint	musculoskeletal	231	11328	0.0435929	0.0991963	1.04456	0.660328	1	0.999999
chr21.41507982.C.A	rs75603675	A	Protective*Conflicting; Risk factor*Conflicting; Severity*Conflicting	CAV	A	TMPRSS2	465	Acute upper respiratory infections of multiple or unspecified sites	respiratory	745	10171	0.0242556	0.0551958	1.02455	0.660339	1	0.999999
chr11.34482745.G.A	rs61882275	G	Severity	CAV	A	ELF5	626.1	Irregular menstrual cycle/bleeding	genitourinary	329	11515	-0.037298	0.0848759	0.963389	0.660341	1	0.999999
chr15.90866675.C.T	rs79742014	T	Protective	IP	T	FURIN	624.9	stress incontinence, female	genitourinary	103	12950	0.159868	0.363808	1.17336	0.66035	1	0.999999
chr7.22728630.G.T	rs2066992	T	Protective	CAV-FE	T	IL6	614	Inflammatory diseases of female pelvic organs	genitourinary	135	12942	-0.108545	0.24702	0.897138	0.660358	1	0.999999
chr17.49863303.C.T	rs77534576	T	Severity	CAV	T	-	722.6	Degeneration of intervertebral disc	musculoskeletal	153	11600	0.138422	0.315013	1.14846	0.660359	1	0.999999
chr2.127137039.A.G	rs744373	G	Severity	CAV	G	-	216	Benign neoplasm of skin	neoplasms	641	11283	-0.02815	0.0640663	0.972243	0.660381	1	0.999999
chr2.196087686.G.A	rs2176724	A	Severity	CAV	A	-	244.1	Secondary hypothyroidism	endocrine/metabolic	376	10069	-0.0515085	0.117233	0.949796	0.660396	1	0.999999
chr14.102356233.A.G	rs11160678	G	Severity	CAV	G	CINP	371	Inflammation of the eye	sense organs	255	11747	0.0406697	0.0925657	1.04151	0.660401	1	0.999999
chr1.161509955.A.G	rs1801274	G	Severity	CAV	G	FCGR2A	280	Iron deficiency anemias	hematopoietic	447	10753	0.0305833	0.0696093	1.03106	0.660403	1	0.999999
chr3.1052111.C.G	rs1504061	G	Severity	CAV	G	-	578	Gastrointestinal hemorrhage	digestive	379	12038	-0.0856322	0.194908	0.917932	0.66041	1	0.999999
chr4.67910402.G.A	rs4860265	G	Possible functional consequences	FCP + IP	G	TMPRSS11A	288.2	Elevated white blood cell count	hematopoietic	102	11890	-0.0669899	0.152477	0.935205	0.660412	1	0.999999
chr1.31151182.G.C	rs12083278	C	Severity	CAV	G	-	747.1	Cardiac congenital anomalies	congenital anomalies	124	11794	0.0590659	0.134443	1.06085	0.660416	1	0.999999
chr6.32623820.T.C	rs9271609	T	Severity	CAV	C	HLA-DQA1	172.1	Melanomas of skin, dx or hx	neoplasms	110	12042	-0.0679262	0.154616	0.934329	0.660428	1	0.999999
chr2.36677870.C.A	rs6714112	C	Severity	CAV	A	-	454	Varicose veins	circulatory system	242	11576	-0.0608488	0.138506	0.940966	0.660429	1	0.999999
chr21.41464802.A.G	rs462574	A	Possible functional consequences	FCP + IP	A	TMPRSS2	724.1	Disorders of sacrum	musculoskeletal	123	11563	0.150658	0.34294	1.1626	0.660434	1	0.999999
chr2.195499753.A.C	rs73060484	C	Severity	CAV	C	-	578	Gastrointestinal hemorrhage	digestive	377	12031	0.0619763	0.141076	1.06394	0.660435	1	0.999999
chr1.3081749.G.A	rs12745140	A	Severity	CAV	A	PRDM16	697	Sarcoidosis	dermatologic	146	10655	0.0841562	0.191564	1.0878	0.660435	1	0.999999
chr3.1052111.C.G	rs1504061	G	Severity	CAV	G	-	442	Other aneurysm	circulatory system	486	11857	0.0763129	0.173715	1.0793	0.660445	1	0.999999
chr5.123497022.T.C	rs62377777	T	Severity	CAV	C	-	272.9	Unspecified disorder of lipoid metabolism	endocrine/metabolic	231	8557	0.0499798	0.113785	1.05125	0.660483	1	0.999999
chr19.39248147.C.T	rs12979860	C	Severity (C allele)*Conflicting; Risk factor (T allele)*Conflicting	CAV	T	IFNL4	578	Gastrointestinal hemorrhage	digestive	379	12084	-0.0348644	0.0793755	0.965736	0.660492	1	0.999999
chr11.126292948.C.T	rs8177374	T	Protective	CAV	T	TIRAP	735	Acquired foot deformities	musculoskeletal	157	12647	0.0706806	0.16092	1.07324	0.660497	1	0.999999
chr6.6924962.A.C	rs6933436	C	Severity	CAV	C	-	327.7	Sleep related movement disorders	neurological	115	10634	-0.0635434	0.144671	0.938433	0.660498	1	0.999999
chr3.1052111.C.G	rs1504061	G	Severity	CAV	G	-	272.11	Hypercholesterolemia	endocrine/metabolic	1622	8564	0.0460404	0.104825	1.04712	0.660506	1	0.999999
chr19.39248147.C.T	rs12979860	C	Severity (C allele)*Conflicting; Risk factor (T allele)*Conflicting	CAV	T	IFNL4	110	Dermatophytosis / Dermatomycosis	infectious diseases	372	11999	-0.0351528	0.0800395	0.965458	0.660522	1	0.999999
chr1.244873270.T.C	rs12130553	C	Severity	CAV	C	-	614.5	Inflammatory disease of cervix, vagina, and vulva	genitourinary	106	10622	-0.0627084	0.142796	0.939217	0.660554	1	0.999999
chrX.15566297.A.G	rs4646179	G	Severity	CAV	G	ACE2	250.3	Insulin pump user	endocrine/metabolic	278	10598	-0.449519	1.02362	0.637935	0.660556	1	0.999999
chr10.43519603.G.T	rs10793436	G	Severity	CAV	T	-	371.3	Inflammation of eyelids	sense organs	163	10810	-0.0525594	0.11969	0.948798	0.660568	1	0.999999
chr1.20166359.C.T	rs72663004	T	Severity	CAV	T	PLA2G2C	174.11	Malignant neoplasm of female breast	neoplasms	422	12371	-0.0682986	0.155532	0.933982	0.660568	1	0.999999
chr3.146517122.G.A	rs343320	A	Severity	CAV-FE	A	PLSCR1	619.4	Noninflammatory disorders of vagina	genitourinary	118	12505	-0.109416	0.249168	0.896357	0.66057	1	0.999999
chr6.31575254.G.A	rs1800629	A	Risk factor*Conflicting; Severity*Conflicting; Protective*Conflicting	CAV-FE	A	TNF	452	Other venous embolism and thrombosis	circulatory system	213	11661	-0.0818567	0.18641	0.921404	0.660574	1	0.999999
chr1.155175305.G.A	rs7528026	A	Severity	CAV	A	TRIM46	588.2	Secondary hyperparathyroidism (of renal origin)	genitourinary	103	11770	-0.32155	0.732264	0.725025	0.660577	1	0.999999
chr2.162267541.C.T	rs1990760	T	Risk factor; Severity	CAV	C	IFIH1	196	Radiotherapy	neoplasms	114	12096	-0.060651	0.138126	0.941152	0.66059	1	0.999999
chr17.63488670.G.A	rs4343	G	Severity; Risk factor	CAV	A	ACE	244.4	Hypothyroidism NOS	endocrine/metabolic	1297	10087	-0.0194221	0.0442323	0.980765	0.660594	1	0.999999
chr4.186082920.C.T	rs3775291	T	Risk factor; Severity	CAV-FE	T	TLR3	427.21	Atrial fibrillation	circulatory system	693	10507	0.0296617	0.0675526	1.03011	0.660596	1	0.999999
chr15.100233816.G.A	rs143434383	A	Risk factor	CAV	A	ADAMTS17	585	Renal failure	genitourinary	660	11766	-0.136715	0.311365	0.872219	0.660601	1	0.999999
chr4.166008836.A.T	rs17047200	TT genotype	Severity (TT genotype)*Conflicting; Risk factor (AA genotype)*Conflicting	CAV	T	TLL1	586.2	Cyst of kidney, acquired	genitourinary	119	11512	0.0885305	0.201626	1.09257	0.660602	1	0.999999
chr9.132278286.T.C	rs11243705	C	Severity	CAV	C	SETX	707	Chronic ulcer of skin	dermatologic	166	12922	-0.0690146	0.157181	0.933313	0.660605	1	0.999999
chrX.12888602.G.A	rs147244662	A	Severity; Severity for males	CAV-FE	A	TLR7	340	Migraine	neurological	455	12229	0.26547	0.604613	1.30404	0.660608	1	0.999999
chr9.3320390.C.A	rs72699049	A	Severity	CAV	A	RFX3	765	Cervical radiculitis	symptoms	284	11544	0.0953459	0.217159	1.10004	0.660618	1	0.999999
chr6.45737076.T.A	rs16873740	A	Severity	CAV	A	-	274.1	Gout	endocrine/metabolic	253	12992	-0.0595392	0.135617	0.942199	0.660644	1	0.999999
chr9.21206606.C.G	rs28368148	G	Severity	CAV-FE	G	IFNA10	726.1	Enthesopathy	musculoskeletal	340	10979	-0.184041	0.419241	0.831902	0.660672	1	0.999999
chr22.49281538.G.A	rs62220604	G	Severity	CAV	A	-	365	Glaucoma	sense organs	353	11448	-0.0379206	0.0863832	0.962789	0.660675	1	0.999999
chrX.12889539.C.G	rs3853839	G	Severity; Risk factor	CAV-FE	G	TLR7	369	Infection of the eye	sense organs	180	11215	-0.065805	0.149904	0.936313	0.660676	1	0.999999
chr6.31575324.G.A	rs361525	G	Severity	CAV-FE	A	TNF	427.6	Premature beats	circulatory system	151	10523	-0.111621	0.254279	0.894383	0.660682	1	0.999999
chr14.102356233.A.G	rs11160678	G	Severity	CAV	G	CINP	369	Infection of the eye	sense organs	188	11747	0.0470377	0.107155	1.04816	0.660683	1	0.999999
chr21.41473456.A.G	rs17854725	G	Severity	CAV	A	TMPRSS2	555.21	Ulcerative colitis (chronic)	digestive	170	10088	-0.0492224	0.112136	0.951969	0.660694	1	0.999999
chr9.4329170.T.C	rs3895472	C	Severity	CAV	T	GLIS3	296.2	Depression	mental disorders	1467	8887	-0.0336943	0.0767604	0.966867	0.660694	1	0.999999
chr12.8058591.T.C	rs7842	C	Risk factor; Severity	CAV	C	C3AR1	256.4	Polycystic ovaries	endocrine/metabolic	126	11965	0.0628547	0.143193	1.06487	0.660697	1	0.999999
chr8.73355963.T.C	rs2010843	C	Severity	CAV	T	RDH10-AS1	565	Anal and rectal conditions	digestive	386	12140	0.0323669	0.0737372	1.0329	0.660698	1	0.999999
chrX.12889539.C.G	rs3853839	G	Severity; Risk factor	CAV-FE	G	TLR7	722.1	Displacement of intervertebral disc	musculoskeletal	217	10862	0.0571446	0.130199	1.05881	0.660733	1	0.999999
chr4.24511798.A.G	rs73246461	G	Severity	CAV	G	-	599	Other symptoms/disorders or the urinary system	genitourinary	1218	10303	-0.0246594	0.0561862	0.975642	0.660743	1	0.999999
chr12.112919388.G.A	rs10774671	A	Severity (A allele); Protective (G allele)	CAV-FE	G	OAS1	626	Disorders of menstruation and other abnormal bleeding from female genital tract	genitourinary	412	11472	0.0332584	0.0757817	1.03382	0.660755	1	0.999999
chr4.153687301.A.G	rs1898830	G	Severity; Risk factor	CAV	G	TLR2	496.1	Emphysema	respiratory	180	10859	0.049247	0.112218	1.05048	0.660768	1	0.999999
chr7.22728630.G.T	rs2066992	T	Protective	CAV-FE	T	IL6	271	Disorders of carbohydrate transport and metabolism	endocrine/metabolic	721	12315	0.0456473	0.104017	1.04671	0.660775	1	0.999999
chr9.131672331.T.G	rs12551879	G	Severity	CAV	G	RAPGEF1	433	Cerebrovascular disease	circulatory system	498	12414	-0.0546335	0.1245	0.946832	0.66079	1	0.999999
chr5.32750877.T.C	rs1173773	C	Protective	CAV	C	NPR3	714	Rheumatoid arthritis and other inflammatory polyarthropathies	musculoskeletal	237	12307	-0.0433989	0.0988993	0.957529	0.660793	1	0.999999
chr10.52771475.C.T	rs1800450	T	Severity	CAV	T	MBL2	278	Overweight, obesity and other hyperalimentation	endocrine/metabolic	1751	10528	-0.0232269	0.0529321	0.977041	0.660803	1	0.999999
chr12.47844974.A.G	rs731236	AG and AA genotype	Severity	CAV	G	VDR	770	Myalgia and myositis unspecified	symptoms	125	13197	-0.0576036	0.131276	0.944024	0.660808	1	0.999999
chr4.44416575.T.C	rs35540967	C	Severity	CAV	C	KCTD8	586.2	Cyst of kidney, acquired	genitourinary	120	11753	-0.105486	0.240402	0.899887	0.660812	1	0.999999
chr1.87162490.C.T	rs10873821	C	Severity	CAV	T	LINC01140	569	Other disorders of intestine	digestive	228	12325	0.0514251	0.117199	1.05277	0.660816	1	0.999999
chr16.78590128.A.G	rs72803978	A	Severity	CAV	G	WWOX	250.24	Type 2 diabetes with neurological manifestations	endocrine/metabolic	173	10512	-0.119382	0.272084	0.887469	0.660829	1	0.999999
chr17.9267091.C.T	rs34761447	C	Severity	CAV	T	STX8	245.2	Chronic thyroiditis	endocrine/metabolic	595	9894	-0.0483485	0.110193	0.952802	0.660834	1	0.999999
chr17.9267091.C.T	rs34761447	C	Severity	CAV	T	STX8	245.21	Chronic lymphocytic thyroiditis	endocrine/metabolic	595	9894	-0.0483485	0.110193	0.952802	0.660834	1	0.999999
chr21.41660268.A.T	rs2252109	A	Severity	CAV	T	-	599.9	Other abnormality of urination	genitourinary	170	9721	-0.048728	0.111061	0.95244	0.660843	1	0.999999
chr14.102356233.A.G	rs11160678	G	Severity	CAV	G	CINP	611	Abnormal findings on mammogram or breast exam	genitourinary	391	11891	0.0338315	0.0771139	1.03441	0.660863	1	0.999999
chr14.76832814.C.CT	rs34279101	CT	Severity	CAV	CT	LRRC74A	394.2	Mitral valve disease	circulatory system	173	11627	-0.0636722	0.145135	0.938313	0.660871	1	0.999999
chr12.8058591.T.C	rs7842	C	Risk factor; Severity	CAV	C	C3AR1	428.1	Congestive heart failure (CHF) NOS	circulatory system	168	12144	-0.0549233	0.125194	0.946558	0.660875	1	0.999999
chr6.6924962.A.C	rs6933436	C	Severity	CAV	C	-	586	Other disorders of the kidney and ureters	genitourinary	445	11514	0.0323785	0.0738101	1.03291	0.660898	1	0.999999
chr2.45584979.T.C	-	HLA-A*02:02	Protective	IP	C	HLA-A	796	Elevated prostate specific antigen [PSA]	genitourinary	237	11813	-0.0480508	0.109547	0.953085	0.660929	1	0.999999
chr4.111691870.C.T	rs112641600	C	Severity	CAV	T	-	172	Skin cancer	neoplasms	523	11897	-0.0552309	0.125918	0.946267	0.660932	1	0.999999
chr4.25613313.G.A	-	HLA-A*02:02	Protective	IP	A	HLA-A	261	Vitamin deficiency	endocrine/metabolic	2599	9166	0.0186434	0.0425058	1.01882	0.660946	1	0.999999
chr9.4329170.T.C	rs3895472	C	Severity	CAV	T	GLIS3	427	Cardiac dysrhythmias	circulatory system	1527	10268	0.0335618	0.076521	1.03413	0.660955	1	0.999999
chr15.34253720.A.G	rs2705343	G	Severity	CAV-FE	G	SLC12A6	204	Leukemia	neoplasms	110	12571	-0.0775251	0.176758	0.925404	0.660955	1	0.999999
chr15.60902209.A.G	rs4774377	G	Risk factor	CAV-FE	G	RORA	153.3	Malignant neoplasm of rectum, rectosigmoid junction, and anus	neoplasms	205	11625	0.0446307	0.101759	1.04564	0.660958	1	0.999999
chr8.16932640.T.C	rs118072448	T	Severity	CAV	C	-	414	Other forms of chronic heart disease	circulatory system	135	11341	0.0940918	0.214534	1.09866	0.660962	1	0.999999
chr12.132489230.GC.G	rs56106917	G	Severity	CAV	G	FBRSL1	550.1	Inguinal hernia	digestive	267	12541	-0.0400225	0.0912543	0.960768	0.660964	1	0.999999
chr5.96909661.C.T	rs150892504	T	Severity	CAV	T	ERAP2	375.1	Dry eyes	sense organs	353	12075	0.123928	0.282576	1.13193	0.660977	1	0.999999
chr19.35687796.G.A	rs77127536	A	Severity	CAV	A	TYMSP2	654	Other and unspecified complications of birth; puerperium affecting management of mother	pregnancy complications	187	13093	-0.0697685	0.159091	0.93261	0.660992	1	0.999999
chr1.155133406.T.G	rs4971066	G	Risk factor	CAV	G	EFNA1	735	Acquired foot deformities	musculoskeletal	156	12439	-0.0720825	0.164369	0.930454	0.660995	1	0.999999
chr7.22548762.C.T	rs13227460	T	Severity	CAV	T	STEAP1B	930	Allergic reaction to food	injuries & poisonings	401	10567	-0.0497385	0.113419	0.951478	0.660997	1	0.999999
chr21.41464802.A.G	rs462574	A	Possible functional consequences	FCP + IP	A	TMPRSS2	250.4	Abnormal glucose	endocrine/metabolic	885	10544	0.0632834	0.144307	1.06533	0.661	1	0.999999
chr9.131672331.T.G	rs12551879	G	Severity	CAV	G	RAPGEF1	592	Cystitis and urethritis	genitourinary	162	11667	0.0878935	0.200427	1.09187	0.661001	1	0.999999
chr1.155066988.C.T	rs114301457	T	Severity	CAV	T	EFNA4	530.1	Esophagitis, GERD and related diseases	digestive	1544	10833	0.15951	0.36374	1.17294	0.661004	1	0.999999
chr6.41534945.A.C	rs1886814	C	Severity	CAV-FE	C	FOXP4-AS1	475	Chronic sinusitis	respiratory	638	9791	-0.0684453	0.156082	0.933845	0.661009	1	0.999999
chr1.20166359.C.T	rs72663004	T	Severity	CAV	T	PLA2G2C	288.1	Decreased white blood cell count	hematopoietic	130	12169	-0.114296	0.260651	0.891994	0.661022	1	0.999999
chr22.24011037.T.C	rs11090305	C	Severity	CAV	C	-	195	Cancer, suspected or other	neoplasms	152	11311	0.0652715	0.148854	1.06745	0.661029	1	0.999999
chr3.146517122.G.A	rs343320	A	Severity	CAV-FE	A	PLSCR1	278.1	Obesity	endocrine/metabolic	1145	10442	0.0342022	0.0780002	1.03479	0.661032	1	0.999999
chr9.78543197.A.G	rs7027911	A	Severity	CAV	A	-	433.21	Cerebral artery occlusion, with cerebral infarction	circulatory system	155	12408	0.0519291	0.118433	1.0533	0.661046	1	0.999999
chr6.105878879.T.A	rs9386484	T	Severity	CAV	A	-	709	Diffuse diseases of connective tissue	dermatologic	141	8903	0.0648962	0.148008	1.06705	0.661049	1	0.999999
chr2.191909428.G.A	rs147509469	A	Risk factor for females	CAV	A	CAVIN2-AS1	743.1	Osteoporosis	musculoskeletal	886	11759	-0.0781029	0.17813	0.924869	0.661052	1	0.999999
chr12.47902438.G.T	rs11574024	T	Severity	CAV	T	VDR	242.1	Graves' disease	endocrine/metabolic	158	10024	-0.101169	0.230739	0.90378	0.661055	1	0.999999
chr17.49863303.C.T	rs77534576	T	Severity	CAV	T	-	433.3	Cerebral ischemia	circulatory system	162	12437	0.134083	0.305822	1.14349	0.661071	1	0.999999
chr14.80203237.T.C	rs225014	C	Severity	CAV	C	DIO2	790.6	Other abnormal blood chemistry	symptoms	939	11088	-0.0219355	0.0500324	0.978303	0.661077	1	0.999999
chr1.230710048.A.G	rs699	G	Severity	CAV	G	AGT	452	Other venous embolism and thrombosis	circulatory system	213	11662	-0.0441064	0.100602	0.956852	0.661079	1	0.999999
chr9.132278286.T.C	rs11243705	C	Severity	CAV	C	SETX	427.9	Palpitations	circulatory system	596	10389	0.035775	0.0816062	1.03642	0.661106	1	0.999999
chr2.6013310.G.A	rs73910904	A	Risk factor	CAV	A	-	596.5	Functional disorders of bladder	genitourinary	142	12942	-0.223523	0.509887	0.799696	0.661112	1	0.999999
chr15.60810211.C.T	rs341419	T	Severity	CAV-FE	T	RORA	427.9	Palpitations	circulatory system	595	10365	-0.0343202	0.0782922	0.966262	0.661126	1	0.999999
chr10.52771482.G.A	rs5030737	A	Potential functional effect on protein	FCP + IP	A	MBL2	427.6	Premature beats	circulatory system	151	10508	-0.0965512	0.220257	0.907963	0.661127	1	0.999999
chr2.36677870.C.A	rs6714112	C	Severity	CAV	A	-	724	Other and unspecified disorders of back	musculoskeletal	190	11529	0.065529	0.149495	1.06772	0.661143	1	0.999999
chr15.100233816.G.A	rs143434383	A	Risk factor	CAV	A	ADAMTS17	257	Testicular dysfunction	endocrine/metabolic	282	11945	0.172394	0.393309	1.18815	0.661157	1	0.999999
chr15.100233816.G.A	rs143434383	A	Risk factor	CAV	A	ADAMTS17	257.1	Testicular hypofunction	endocrine/metabolic	282	11945	0.172394	0.393309	1.18815	0.661157	1	0.999999
chr9.133251249.A.G	rs7849280	G	Protective	CAV	G	ABO	740	Osteoarthrosis	musculoskeletal	1159	11517	-0.0377481	0.0861241	0.962955	0.66117	1	0.999999
chr1.109740350.G.T	rs1332018	T	Risk factor; Severity	CAV	G	GSTM3	721	Spondylosis and allied disorders	musculoskeletal	665	11611	-0.0251409	0.057361	0.975172	0.661174	1	0.999999
chr12.132489230.GC.G	rs56106917	G	Severity	CAV	G	FBRSL1	476	Allergic rhinitis	respiratory	972	9788	-0.0217346	0.0495911	0.9785	0.661187	1	0.999999
chr19.39248147.C.T	rs12979860	C	Severity (C allele)*Conflicting; Risk factor (T allele)*Conflicting	CAV	T	IFNL4	701	Other hypertrophic and atrophic conditions of skin	dermatologic	272	12535	-0.0407658	0.0930152	0.960054	0.66119	1	0.999999
chr3.141689849.A.G	rs6440031	G	Severity	CAV	A	LINC02618	735	Acquired foot deformities	musculoskeletal	146	10808	0.0834853	0.190491	1.08707	0.661194	1	0.999999
chrX.15600835.T.C	rs4646116	C	Risk factor	FCP + IP	C	ACE2	426	Cardiac conduction disorders	circulatory system	619	10517	0.159673	0.36435	1.17313	0.661211	1	0.999999
chr21.41470664.C.T	rs61735794	T	Risk factor	CAV	T	TMPRSS2	627.2	Symptomatic menopause	genitourinary	153	11577	-0.167982	0.383322	0.845369	0.661222	1	0.999999
chr1.3081749.G.A	rs12745140	A	Severity	CAV	A	PRDM16	386	Vertiginous syndromes and other disorders of vestibular system	sense organs	115	11641	0.0977465	0.223053	1.10268	0.661227	1	0.999999
chr10.52771482.G.A	rs5030737	A	Potential functional effect on protein	FCP + IP	A	MBL2	530	Diseases of esophagus	digestive	1604	10837	0.0302663	0.0690669	1.03073	0.661229	1	0.999999
chr2.36677870.C.A	rs6714112	C	Severity	CAV	A	-	333	Extrapyramidal disease and abnormal movement disorders	neurological	217	11976	0.0621736	0.141881	1.06415	0.661235	1	0.999999
chr1.155133406.T.G	rs4971066	G	Risk factor	CAV	G	EFNA1	415	Pulmonary heart disease	circulatory system	146	12898	-0.0756967	0.172751	0.927097	0.661253	1	0.999999
chr9.87726001.C.A	rs41307457	C;A	Possible functional consequences	FCP + IP	A	CTSL	428	Congestive heart failure; nonhypertensive	circulatory system	417	12115	0.078392	0.178903	1.08155	0.661255	1	0.999999
chr6.160716758.G.A	rs4252187	A	Potential functional effect on protein	FCP + IP	A	PLG	110.1	Dermatophytosis	infectious diseases	328	11986	-0.443901	1.01306	0.641529	0.661258	1	0.999999
chr10.104263031.C.A	rs4925	A	Protective for neurological complications of long COVID	CAV	A	GSTO1	771	Musculoskeletal symptoms referable to limbs	symptoms	253	12516	0.0425334	0.0970705	1.04345	0.661263	1	0.999999
chr1.173115604.T.G	rs17300100	G	Severity	CAV	G	-	426.9	Cardiac pacemaker/device in situ	circulatory system	328	10137	-0.0551196	0.125802	0.946372	0.66128	1	0.999999
chr5.157106730.T.C	rs35960726	C	Severity	CAV	C	HAVCR2	473.4	Voice disturbance	respiratory	223	9797	-0.44389	1.01316	0.641536	0.661296	1	0.999999
chr1.35908500.C.T	rs2765013	C	Severity	CAV	T	AGO1	241.1	Nontoxic uninodular goiter	endocrine/metabolic	473	10044	-0.0506158	0.115532	0.950644	0.661307	1	0.999999
chr16.57636629.G.A	rs7499679	A	Severity	CAV	A	ADGRG1	586.2	Cyst of kidney, acquired	genitourinary	121	11626	0.0683908	0.156105	1.07078	0.661308	1	0.999999
chr9.131672331.T.G	rs12551879	G	Severity	CAV	G	RAPGEF1	250.25	Diabetes type 2 with peripheral circulatory disorders	endocrine/metabolic	129	10561	0.0993873	0.226869	1.10449	0.661327	1	0.999999
chr13.73984368.C.T	rs12871414	C	Severity	CAV	T	KLF12	272.9	Unspecified disorder of lipoid metabolism	endocrine/metabolic	226	8380	0.0505759	0.115449	1.05188	0.661329	1	0.999999
chrX.15599938.A.G	rs2106809	G	Severity	CAV	G	ACE2	611.1	Abnormal mammogram	genitourinary	220	12122	-0.0532248	0.121499	0.948167	0.661337	1	0.999999
chr22.43928847.C.G	rs738409	G	Protective*Conflicting; Severity*Conflicting	CAV	G	PNPLA3	599.5	Frequency of urination and polyuria	genitourinary	755	10518	0.028588	0.0652598	1.029	0.661339	1	0.999999
chrX.15599938.A.G	rs2106809	G	Severity	CAV	G	ACE2	228.1	Hemangioma of skin and subcutaneous tissue	neoplasms	278	12464	-0.0514222	0.117387	0.949878	0.661345	1	0.999999
chr2.36677870.C.A	rs6714112	C	Severity	CAV	A	-	690	Erythematosquamous dermatosis	dermatologic	154	10945	0.0732971	0.16733	1.07605	0.661357	1	0.999999
chr2.36677870.C.A	rs6714112	C	Severity	CAV	A	-	690.1	Seborrheic dermatitis	dermatologic	154	10945	0.0732971	0.16733	1.07605	0.661357	1	0.999999
chr14.102356233.A.G	rs11160678	G	Severity	CAV	G	CINP	427.6	Premature beats	circulatory system	149	10304	-0.0534176	0.121948	0.947984	0.661361	1	0.999999
chr12.106231175.T.A	rs12823094	A	Severity	CAV	A	-	532	Dysphagia	digestive	215	9694	-0.0497226	0.113515	0.951493	0.661366	1	0.999999
chr14.74952741.A.G	rs2268616	G	Risk factor	CAV	G	PGF	257	Testicular dysfunction	endocrine/metabolic	281	11890	0.127912	0.292019	1.13645	0.661366	1	0.999999
chr14.74952741.A.G	rs2268616	G	Risk factor	CAV	G	PGF	257.1	Testicular hypofunction	endocrine/metabolic	281	11890	0.127912	0.292019	1.13645	0.661366	1	0.999999
chr1.244873270.T.C	rs12130553	C	Severity	CAV	C	-	585.34	Chronic Kidney Disease, Stage IV	genitourinary	181	9627	0.0488042	0.111418	1.05001	0.661367	1	0.999999
chr21.41464802.A.G	rs462574	A	Possible functional consequences	FCP + IP	A	TMPRSS2	771.1	Swelling of limb	symptoms	189	12470	0.125705	0.286989	1.13395	0.661377	1	0.999999
chr1.155197995.A.G	rs41264915	A	Severity	CAV-FE	G	THBS3	327.7	Sleep related movement disorders	neurological	116	10900	0.0894734	0.204273	1.0936	0.661379	1	0.999999
chr20.23046984.T.C	rs1042580	C	Severity	CAV	C	THBD	592	Cystitis and urethritis	genitourinary	162	11683	-0.0511157	0.116701	0.950169	0.661383	1	0.999999
chr6.160731787.C.T	rs4252128	T	Potential functional effect on protein	FCP + IP	T	PLG	070.2	Viral hepatitis B	infectious diseases	101	10608	0.267428	0.610569	1.3066	0.661387	1	0.999999
chr16.16924042.C.A	rs1453512	A	Severity	CAV	C	-	726.1	Enthesopathy	musculoskeletal	337	10871	0.0379791	0.0867136	1.03871	0.661398	1	0.999999
chr17.49863303.C.T	rs77534576	T	Severity	CAV	T	-	313	Pervasive developmental disorders	mental disorders	183	13026	0.126169	0.288076	1.13447	0.661407	1	0.999999
chr5.131995059.C.T	rs56162149	T	Severity	CAV-FE	T	ACSL6	470	Septal Deviations/Turbinate Hypertrophy	respiratory	209	9746	-0.0557647	0.12733	0.945762	0.66142	1	0.999999
chr17.15965007.C.T	rs8081547	T	Risk factor	FCP + IP	T	ADORA2B	475	Chronic sinusitis	respiratory	599	9058	-0.0305995	0.0698713	0.969864	0.661429	1	0.999999
chr3.126118894.C.T	rs1868132	T	Severity	CAV	T	ALDH1L1	747	Cardiac and circulatory congenital anomalies	congenital anomalies	156	13120	-0.0886548	0.202437	0.915161	0.661432	1	0.999999
chr2.113129630.T.C	rs419598	C	Risk factor	CAV	C	IL1RN	244.1	Secondary hypothyroidism	endocrine/metabolic	370	10010	-0.0370622	0.0846297	0.963616	0.661434	1	0.999999
chr2.195519781.A.G	rs74417002	G	Severity	CAV	G	-	317	Alcohol-related disorders	mental disorders	180	11890	0.131988	0.30139	1.1411	0.661435	1	0.999999
chr22.49281538.G.A	rs62220604	G	Severity	CAV	A	-	339	Other headache syndromes	neurological	203	11410	0.0482996	0.110293	1.04948	0.661444	1	0.999999
chr21.41507982.C.A	rs75603675	A	Protective*Conflicting; Risk factor*Conflicting; Severity*Conflicting	CAV	A	TMPRSS2	695.3	Rosacea	dermatologic	144	10514	-0.053668	0.122555	0.947747	0.661452	1	0.999999
chrX.15600835.T.C	rs4646116	C	Risk factor	FCP + IP	C	ACE2	291	Other specified nonpsychotic and/or transient mental disorders	mental disorders	100	12357	0.318779	0.727963	1.37545	0.661455	1	0.999999
chr8.97128242.T.C	rs7817272	C	Severity	CAV	C	CPQ	495	Asthma	respiratory	1079	10945	-0.0253002	0.0577765	0.975017	0.66146	1	0.999999
chr12.47879112.A.G	rs2228570	AG genotype	Severity	CAV	A	VDR	564	Functional digestive disorders	digestive	315	8632	-0.0369673	0.0844219	0.963708	0.661468	1	0.999999
chr2.113129630.T.C	rs419598	C	Risk factor	CAV	C	IL1RN	571	Chronic liver disease and cirrhosis	digestive	614	11631	0.028645	0.065417	1.02906	0.661471	1	0.999999
chr10.22439346.T.C	-	HLA-A*02:02	Protective	IP	C	HLA-A	706	Diseases of sebaceous glands	dermatologic	424	11780	-0.0700485	0.159975	0.932349	0.66148	1	0.999999
chr2.162267541.C.T	rs1990760	T	Risk factor; Severity	CAV	C	IFIH1	209	Neuroendocrine tumors	neoplasms	122	13185	-0.0577224	0.131826	0.943912	0.661482	1	0.999999
chr5.1211624.A.G	rs76067074	G	Severity	CAV-FE	G	SLC6A19	427.12	Paroxysmal ventricular tachycardia	circulatory system	102	10134	0.133815	0.305624	1.14318	0.661501	1	0.999999
chr18.69541156.T.C	rs12958013	T	Severity	CAV	C	DOK6	429	Ill-defined descriptions and complications of heart disease	circulatory system	211	11520	-0.0680654	0.155463	0.934199	0.661514	1	0.999999
chr11.114726432.A.T	rs1712779	T	Severity	CAV-FE	T	-	452	Other venous embolism and thrombosis	circulatory system	213	11650	-0.0453362	0.103554	0.955676	0.661529	1	0.999999
chr5.131995059.C.T	rs56162149	T	Severity	CAV-FE	T	ACSL6	227	Benign neoplasm of other endocrine glands and related structures	neoplasms	135	12838	0.0654539	0.149513	1.06764	0.661546	1	0.999999
chrX.15599938.A.G	rs2106809	G	Severity	CAV	G	ACE2	696.41	Psoriasis vulgaris	dermatologic	267	10805	0.0525436	0.120024	1.05395	0.661549	1	0.999999
chr4.71742666.T.G	rs2282679	G	Severity	CAV	G	GC	433	Cerebrovascular disease	circulatory system	498	12454	0.0321941	0.0735433	1.03272	0.661563	1	0.999999
chr5.142872984.C.T	rs10039856	C	Severity	CAV	T	ARHGAP26	316	Substance addiction and disorders	mental disorders	195	11859	-0.0752166	0.171832	0.927543	0.66158	1	0.999999
chr1.205208489.G.A	rs11240388	G	Severity	CAV-FE	G	DSTYK	458	Hypotension	circulatory system	106	12565	-0.0625681	0.142938	0.939349	0.661582	1	0.999999
chr4.67964168.T.A	rs720009	A	Possible functional consequences	FCP + IP	A	TMPRSS11A	345.3	Convulsions	neurological	102	12049	0.208775	0.476956	1.23217	0.661587	1	0.999999
chr4.5820150.T.C	rs3774881	T	Severity	CAV	C	CRMP1	694.2	Other dyschromia	dermatologic	367	10533	0.0490334	0.11202	1.05026	0.66159	1	0.999999
chr1.12207235.C.T	rs3397	T	Severity	CAV-FE	C	TNFRSF1B	714.1	Rheumatoid arthritis	musculoskeletal	108	8806	0.0625309	0.142858	1.06453	0.661593	1	0.999999
chr1.3081749.G.A	rs12745140	A	Severity	CAV	A	PRDM16	586	Other disorders of the kidney and ureters	genitourinary	451	11408	0.0514816	0.117622	1.05283	0.661612	1	0.999999
chr19.52830722.G.A	rs10411226	G	Severity	CAV	G	ZNF28	696	Psoriasis and related disorders	dermatologic	272	8992	-0.043006	0.0982673	0.957906	0.661645	1	0.999999
chr15.33615902.C.T	rs12593288	C	Severity	CAV	T	RYR3	279	Disorders involving the immune mechanism	endocrine/metabolic	126	12546	0.0706186	0.161373	1.07317	0.661669	1	0.999999
chrX.12885540.A.T	rs179008	T	Severity; Risk factor	CAV	T	TLR7	586.2	Cyst of kidney, acquired	genitourinary	116	11354	-0.0933881	0.213412	0.91084	0.66168	1	0.999999
chr19.24134099.G.A	rs10407383	A	Severity	CAV-FE	A	ZNF254	577	Diseases of pancreas	digestive	152	13127	-0.070944	0.16213	0.931514	0.661695	1	0.999999
chr1.90742957.A.C	rs2166172	C	Severity	CAV-FE	C	-	386	Vertiginous syndromes and other disorders of vestibular system	sense organs	120	11939	-0.0603976	0.138037	0.94139	0.661715	1	0.999999
chr17.9267091.C.T	rs34761447	C	Severity	CAV	T	STX8	497	Bronchitis	respiratory	203	10754	0.0766607	0.175212	1.07968	0.661727	1	0.999999
chr10.104263031.C.A	rs4925	A	Protective for neurological complications of long COVID	CAV	A	GSTO1	535	Gastritis and duodenitis	digestive	126	12878	0.0600417	0.137229	1.06188	0.661728	1	0.999999
chr2.216660263.A.C	rs2270360	A	Severity	CAV	C	IGFBP2	369.5	Conjunctivitis, infectious	sense organs	155	10372	0.0551381	0.126028	1.05669	0.661744	1	0.999999
chr15.60810211.C.T	rs341419	T	Severity	CAV-FE	T	RORA	578	Gastrointestinal hemorrhage	digestive	374	11906	0.0420023	0.0960052	1.0429	0.661749	1	0.999999
chr21.41473715.C.A	rs2298661	A	Protective	CAV-FE	A	TMPRSS2	706	Diseases of sebaceous glands	dermatologic	430	11934	0.0398978	0.0911955	1.0407	0.66175	1	0.999999
chr21.41470664.C.T	rs61735794	T	Risk factor	CAV	T	TMPRSS2	260	Protein-calorie malnutrition	endocrine/metabolic	251	9157	0.117501	0.268587	1.12468	0.661764	1	0.999999
chr10.89010241.T.C	rs982764	T	Severity	CAV-FE	C	FAS	411	Ischemic Heart Disease	circulatory system	1232	11597	0.0227607	0.0520288	1.02302	0.661775	1	0.999999
chr12.8058591.T.C	rs7842	C	Risk factor; Severity	CAV	C	C3AR1	285.21	Anemia in chronic kidney disease	hematopoietic	136	11200	0.0596249	0.136314	1.06144	0.661816	1	0.999999
chr5.124614711.G.T	rs4240376	G	Severity	CAV	T	-	585.4	Chronic kidney disease, Stage I or II	genitourinary	113	11800	0.0670296	0.153243	1.06933	0.661817	1	0.999999
chr16.89196249.G.A	rs117169628	A	Severity	CAV	A	SLC22A31	619	Noninflammatory female genital disorders	genitourinary	250	12566	-0.0583284	0.133352	0.94334	0.661821	1	0.999999
chr8.37849759.C.T	rs138763430	T	Severity	CAV	T	BRF2	702.2	Seborrheic keratosis	dermatologic	425	12155	-0.446091	1.01997	0.640125	0.661854	1	0.999999
chr1.3081749.G.A	rs12745140	A	Severity	CAV	A	PRDM16	110.1	Dermatophytosis	infectious diseases	322	11610	0.058171	0.133013	1.0599	0.661869	1	0.999999
chr4.68840276.G.A	rs115162070	G	Severity	CAV	A	-	242.1	Graves' disease	endocrine/metabolic	159	9920	-0.103771	0.237282	0.901431	0.661869	1	0.999999
chr17.45714244.T.C	rs113661667	C	Risk factor	CAV-FE	C	LINC02210-CRHR1	379.2	Disorders of vitreous body	sense organs	254	12086	0.0468929	0.107226	1.04801	0.661873	1	0.999999
chr7.117642566.G.A	rs77010898	A	Severity	CAV	A	CFTR	136	Other infectious and parasitic diseases	infectious diseases	124	12829	0.447436	1.02325	1.5643	0.661916	1	0.999999
chr18.6461231.C.G	rs11659676	G	Severity	CAV-FE	G	RPL6P27	706.1	Acne	dermatologic	217	11630	-0.0439582	0.10053	0.956994	0.661919	1	0.999999
chr21.41470664.C.T	rs61735794	T	Risk factor	CAV	T	TMPRSS2	766	Neuralgia, neuritis, and radiculitis NOS	symptoms	167	11570	0.140343	0.32096	1.15067	0.661924	1	0.999999
chr22.24011037.T.C	rs11090305	C	Severity	CAV	C	-	199	Neoplasm of uncertain behavior	neoplasms	143	11311	0.0665772	0.152263	1.06884	0.661928	1	0.999999
chr4.67910532.T.C	rs9998258	T	Possible functional consequences	FCP + IP	C	TMPRSS11A	721	Spondylosis and allied disorders	musculoskeletal	664	11603	-0.0642502	0.146941	0.93777	0.66193	1	0.999999
chrX.12889539.C.G	rs3853839	G	Severity; Risk factor	CAV-FE	G	TLR7	433	Cerebrovascular disease	circulatory system	470	11658	-0.0430417	0.098438	0.957871	0.661933	1	0.999999
chr5.96909661.C.T	rs150892504	T	Severity	CAV	T	ERAP2	594	Urinary calculus	genitourinary	385	12755	0.122254	0.279615	1.13004	0.661951	1	0.999999
chr13.23084699.A.G	rs1984162	G	Severity	CAV	G	-	939	Atopic/contact dermatitis due to other or unspecified	dermatologic	602	10932	-0.0298707	0.0683197	0.970571	0.661952	1	0.999999
chr14.80203237.T.C	rs225014	C	Severity	CAV	C	DIO2	304	Adjustment reaction	mental disorders	230	8887	-0.0431347	0.0986619	0.957782	0.661968	1	0.999999
chr10.8988345.A.T	rs71481792	A	Severity	CAV	T	-	365	Glaucoma	sense organs	366	11971	-0.0384854	0.0880282	0.962246	0.661971	1	0.999999
chr12.52726315.TC.T	rs5798227	T	Risk factor	CAV	TC	-	427.9	Palpitations	circulatory system	601	10511	0.0454546	0.10397	1.0465	0.661972	1	0.999999
chr3.146517122.G.A	rs343320	A	Severity	CAV-FE	A	PLSCR1	369.5	Conjunctivitis, infectious	sense organs	169	11868	0.0832874	0.19052	1.08685	0.661997	1	0.999999
chr8.38996464.C.A	rs7840270	C	Severity	CAV-FE	A	ADAM9	395.2	Nonrheumatic aortic valve disorders	circulatory system	451	11450	0.0315862	0.0722538	1.03209	0.661998	1	0.999999
chr14.35401887.C.T	rs696	CC genotype	Severity	CAV	T	NFKBIA	433.1	Occlusion and stenosis of precerebral arteries	circulatory system	225	12412	0.043222	0.0988715	1.04417	0.662	1	0.999999
chr6.31575254.G.A	rs1800629	A	Risk factor*Conflicting; Severity*Conflicting; Protective*Conflicting	CAV-FE	A	TNF	571	Chronic liver disease and cirrhosis	digestive	621	11717	-0.0471679	0.107903	0.953927	0.662016	1	0.999999
chr17.49863303.C.T	rs77534576	T	Severity	CAV	T	-	165.1	Cancer of bronchus; lung	neoplasms	111	13238	0.16254	0.371834	1.1765	0.662017	1	0.999999
chr11.2872637.A.G	rs10766439	A	Severity	CAV	A	-	930	Allergic reaction to food	injuries & poisonings	390	10535	0.0453208	0.10368	1.04636	0.662023	1	0.999999
chr22.41925447.G.A	rs61756766	A	Severity	CAV	A	TNFRSF13C	112	Candidiasis	infectious diseases	177	12001	-0.314449	0.719381	0.730191	0.662031	1	0.999999
chr7.22548762.C.T	rs13227460	T	Severity	CAV	T	STEAP1B	428.1	Congestive heart failure (CHF) NOS	circulatory system	164	11717	0.0582197	0.133194	1.05995	0.662035	1	0.999999
chr4.67910532.T.C	rs9998258	T	Possible functional consequences	FCP + IP	C	TMPRSS11A	277	Other disorders of metabolism	endocrine/metabolic	134	12724	-0.141077	0.322758	0.868423	0.662041	1	0.999999
chr2.112913801.G.T	rs3811046	T	Risk factor	CAV	G	IL37	454.1	Varicose veins of lower extremity	circulatory system	217	11658	-0.047893	0.109572	0.953236	0.662045	1	0.999999
chr4.153687301.A.G	rs1898830	G	Severity; Risk factor	CAV	G	TLR2	574.1	Cholelithiasis	digestive	112	12855	-0.0621195	0.142124	0.939771	0.662053	1	0.999999
chr9.87726001.C.A	rs41307457	C;A	Possible functional consequences	FCP + IP	A	CTSL	041	Bacterial infection NOS	infectious diseases	113	12804	-0.15865	0.362979	0.853295	0.662055	1	0.999999
chr5.124614711.G.T	rs4240376	G	Severity	CAV	T	-	250.41	Impaired fasting glucose	endocrine/metabolic	201	10596	0.0510197	0.116734	1.05234	0.662067	1	0.999999
chr22.22210343.A.T	rs5757427	T	Severity	CAV	A	IGLV10-54	425.1	Primary/intrinsic cardiomyopathies	circulatory system	153	7160	-0.052419	0.119939	0.948931	0.662078	1	0.999999
chr5.77379593.G.A	rs7715119	A	Severity	CAV-FE	A	PDE8B	350.2	Abnormality of gait	neurological	589	11932	-0.0452213	0.103473	0.955786	0.662086	1	0.999999
chr13.33129529.C.G	rs34425674	G	Risk factor	CAV	G	STARD13	596.5	Functional disorders of bladder	genitourinary	141	12868	-0.181973	0.416392	0.833624	0.662094	1	0.999999
chr1.161509955.A.G	rs1801274	G	Severity	CAV	G	FCGR2A	335	Multiple sclerosis	neurological	177	11575	-0.0483679	0.110679	0.952783	0.662104	1	0.999999
chr5.142872984.C.T	rs10039856	C	Severity	CAV	T	ARHGAP26	626	Disorders of menstruation and other abnormal bleeding from female genital tract	genitourinary	417	11550	0.0511534	0.117055	1.05248	0.662109	1	0.999999
chrX.15599938.A.G	rs2106809	G	Severity	CAV	G	ACE2	697	Sarcoidosis	dermatologic	159	11023	0.069121	0.158178	1.07157	0.662124	1	0.999999
chr4.186082920.C.T	rs3775291	T	Risk factor; Severity	CAV-FE	T	TLR3	727.1	Synovitis and tenosynovitis	musculoskeletal	147	11002	-0.0586101	0.134127	0.943074	0.662129	1	0.999999
chr19.50379362.T.C	rs1405655	C	Severity	CAV-FE	C	NR1H2	428	Congestive heart failure; nonhypertensive	circulatory system	418	12161	-0.0344303	0.0787942	0.966156	0.662137	1	0.999999
chr4.67910532.T.C	rs9998258	T	Possible functional consequences	FCP + IP	C	TMPRSS11A	415	Pulmonary heart disease	circulatory system	149	13093	-0.129213	0.29571	0.878786	0.662141	1	0.999999
chr19.39248147.C.T	rs12979860	C	Severity (C allele)*Conflicting; Risk factor (T allele)*Conflicting	CAV	T	IFNL4	300.1	Anxiety disorder	mental disorders	1558	9121	-0.0181457	0.0415275	0.982018	0.662143	1	0.999999
chr11.784340.C.G	rs7104929	G	Severity	CAV-FE	G	-	760	Back pain	symptoms	1058	11137	0.0208982	0.0478288	1.02112	0.662157	1	0.999999
chr10.22439346.T.C	-	HLA-A*02:02	Protective	IP	C	HLA-A	345.3	Convulsions	neurological	101	11846	0.126961	0.29058	1.13537	0.662168	1	0.999999
chr6.52200448.A.G	rs13192246	G	Severity	CAV	A	-	197	Chemotherapy	neoplasms	427	12006	0.0330396	0.0756196	1.03359	0.66217	1	0.999999
chr5.124614711.G.T	rs4240376	G	Severity	CAV	T	-	704.1	Alopecia	dermatologic	253	12246	0.0455097	0.104161	1.04656	0.66217	1	0.999999
chr9.117713024.A.G	rs4986790	G	Severity	CAV	G	TLR4	687.4	Disturbance of skin sensation	dermatologic	306	11178	-0.0761419	0.174271	0.926685	0.662172	1	0.999999
chr5.131995059.C.T	rs56162149	T	Severity	CAV-FE	T	ACSL6	564	Functional digestive disorders	digestive	345	10155	0.0412869	0.0945014	1.04215	0.66219	1	0.999999
chr22.22210343.A.T	rs5757427	T	Severity	CAV	A	IGLV10-54	720	Spinal stenosis	musculoskeletal	114	6339	-0.0599706	0.137269	0.941792	0.662196	1	0.999999
chr11.71456403.G.T	rs12785878	G	Severity	CAV	G	NADSYN1	272.12	Hyperglyceridemia	endocrine/metabolic	244	8591	0.0446343	0.102168	1.04565	0.662204	1	0.999999
chr15.90879313.T.C	rs8039305	C	Risk factor	CAV-FE	C	FURIN	578.8	Hemorrhage of rectum and anus	digestive	260	11541	0.0392073	0.0897508	1.03999	0.662223	1	0.999999
chr11.34482745.G.A	rs61882275	G	Severity	CAV	A	ELF5	362	Other retinal disorders	sense organs	341	12142	0.0352577	0.0807115	1.03589	0.66223	1	0.999999
chr15.60845514.G.A	rs17303202	A	Risk factor; Severity	CAV-FE	A	RORA	199	Neoplasm of uncertain behavior	neoplasms	152	12132	-0.0560581	0.128328	0.945484	0.662231	1	0.999999
chr11.1219991.G.T	rs35705950	T	Protective	CAV	T	MUC5B	244.2	Acquired hypothyroidism	endocrine/metabolic	344	9879	0.0524337	0.120031	1.05383	0.662232	1	0.999999
chr7.54580201.A.C	rs622568	C	Severity; Risk factor	CAV-FE	C	-	619	Noninflammatory female genital disorders	genitourinary	251	12605	-0.0579488	0.132658	0.943698	0.662235	1	0.999999
chr11.26675470.T.G	rs10835056	G	Severity	CAV	T	SLC5A12	803	Fracture of upper limb	injuries & poisonings	136	12229	0.0584228	0.133745	1.06016	0.662239	1	0.999999
chr8.97128242.T.C	rs7817272	C	Severity	CAV	C	CPQ	261	Vitamin deficiency	endocrine/metabolic	2602	9160	0.0179358	0.0410599	1.0181	0.66224	1	0.999999
chr3.101705614.T.C	rs11919389	C	Risk factor	CAV	C	PDCL3P4	496.2	Chronic bronchitis	respiratory	169	10937	-0.0511444	0.117087	0.950141	0.662251	1	0.999999
chr15.33615902.C.T	rs12593288	C	Severity	CAV	T	RYR3	654	Other and unspecified complications of birth; puerperium affecting management of mother	pregnancy complications	183	13033	0.060058	0.137505	1.0619	0.662277	1	0.999999
chr9.133257521.T.TC	rs8176719	TC	Severity; Risk factor	CAV-FE	TC	ABO	600	Hyperplasia of prostate	genitourinary	699	11882	0.02781	0.0636725	1.0282	0.662281	1	0.999999
chr8.40324459.C.A	rs11779911	C	Severity	CAV	A	SIRLNT	765	Cervical radiculitis	symptoms	268	10710	0.0407533	0.0933099	1.0416	0.662291	1	0.999999
chr2.162267541.C.T	rs1990760	T	Risk factor; Severity	CAV	C	IFIH1	455	Hemorrhoids	circulatory system	374	11605	-0.0334922	0.0766878	0.967062	0.662304	1	0.999999
chr14.35401887.C.T	rs696	CC genotype	Severity	CAV	T	NFKBIA	761	Cervicalgia	symptoms	442	12427	-0.0305053	0.0698487	0.969955	0.662305	1	0.999999
chr1.12192898.T.G	rs1061622	T	Severity	CAV-FE	G	TNFRSF1B	153.3	Malignant neoplasm of rectum, rectosigmoid junction, and anus	neoplasms	218	12048	0.0506482	0.115973	1.05195	0.662311	1	0.999999
chr2.136948486.A.G	rs7605851	G	Severity	CAV-FE	G	THSD7B	760	Back pain	symptoms	1070	11252	-0.0343644	0.0786879	0.966219	0.662317	1	0.999999
chr8.38996464.C.A	rs7840270	C	Severity	CAV-FE	A	ADAM9	614	Inflammatory diseases of female pelvic organs	genitourinary	131	12637	0.0553474	0.126737	1.05691	0.66232	1	0.999999
chr19.50379362.T.C	rs1405655	C	Severity	CAV-FE	C	NR1H2	292	Neurological disorders	mental disorders	435	12361	0.032636	0.074732	1.03317	0.662323	1	0.999999
chr10.43519603.G.T	rs10793436	G	Severity	CAV	T	-	514.2	Solitary pulmonary nodule	respiratory	368	11265	0.0351493	0.0804884	1.03577	0.662329	1	0.999999
chr11.1219991.G.T	rs35705950	T	Protective	CAV	T	MUC5B	427.8	Sinoatrial node dysfunction (Bradycardia)	circulatory system	122	10301	-0.0979639	0.224332	0.906682	0.662335	1	0.999999
chr17.45422978.G.C	rs1230082	G	Severity	CAV	G	ARHGAP27	443	Peripheral vascular disease	circulatory system	429	11799	0.0338808	0.0775862	1.03446	0.66234	1	0.999999
chr4.143996657.T.C	rs6840234	C	Protective	FCP + IP	T	GYPB	425	Cardiomyopathy	circulatory system	181	10320	0.0479969	0.109914	1.04917	0.662346	1	0.999999
chr10.89010241.T.C	rs982764	T	Severity	CAV-FE	C	FAS	216	Benign neoplasm of skin	neoplasms	637	11228	0.027789	0.0636389	1.02818	0.662353	1	0.999999
chr12.6845711.C.T	rs5443	T	protective	CAV	T	CDCA3	292.3	Memory loss	mental disorders	250	12355	0.0425201	0.0973786	1.04344	0.662367	1	0.999999
chr6.160716758.G.A	rs4252187	A	Potential functional effect on protein	FCP + IP	A	PLG	585.32	End stage renal disease	genitourinary	135	11788	0.447063	1.0239	1.56371	0.662382	1	0.999999
chr9.87725456.A.T	rs56952354	A;T	Possible functional consequences	FCP + IP	T	CTSL	447	Other disorders of arteries and arterioles	circulatory system	160	11891	-0.223521	0.511948	0.799698	0.662395	1	0.999999
chr22.24011037.T.C	rs11090305	C	Severity	CAV	C	-	386.9	Dizziness and giddiness (Light-headedness and vertigo)	sense organs	532	11187	0.0352543	0.0807479	1.03588	0.662403	1	0.999999
chr2.195499753.A.C	rs73060484	C	Severity	CAV	C	-	476	Allergic rhinitis	respiratory	969	9772	0.0414217	0.094875	1.04229	0.662407	1	0.999999
chrX.15600835.T.C	rs4646116	C	Risk factor	FCP + IP	C	ACE2	185	Cancer of prostate	neoplasms	224	11897	-0.332014	0.760473	0.717477	0.66241	1	0.999999
chrX.12888602.G.A	rs147244662	A	Severity; Severity for males	CAV-FE	A	TLR7	070.3	Viral hepatitis C	infectious diseases	626	10618	-0.447452	1.02489	0.639255	0.662411	1	0.999999
chr1.46309111.A.G	rs41292543	G	Severity	CAV-FE	G	UQCRH	726	Peripheral enthesopathies and allied syndromes	musculoskeletal	639	11016	-0.0407075	0.0932442	0.96011	0.662424	1	0.999999
chr7.128938247.T.G	rs10488631	TCTA haplotype	Severity in European-Americans	CAV	G	IRF5	079	Viral infection	infectious diseases	148	10565	-0.0519679	0.11904	0.949359	0.662432	1	0.999999
chr7.54580201.A.C	rs622568	C	Severity; Risk factor	CAV-FE	C	-	277	Other disorders of metabolism	endocrine/metabolic	134	12720	0.0731074	0.167464	1.07585	0.662434	1	0.999999
chr9.87725456.A.T	rs56952354	A;T	Possible functional consequences	FCP + IP	T	CTSL	249	Secondary diabetes mellitus	endocrine/metabolic	167	10581	-0.19941	0.456784	0.819214	0.662437	1	0.999999
chr11.784340.C.G	rs7104929	G	Severity	CAV-FE	G	-	415.1	Acute pulmonary heart disease	circulatory system	112	12943	-0.0617352	0.141421	0.940132	0.66245	1	0.999999
chr14.55263686.C.T	rs10140801	T	Severity	CAV-FE	T	FBXO34-AS1	189	Cancer of urinary organs (incl. kidney and bladder)	neoplasms	111	13189	-0.0630304	0.144391	0.938915	0.662454	1	0.999999
chr2.162267541.C.T	rs1990760	T	Risk factor; Severity	CAV	C	IFIH1	496.2	Chronic bronchitis	respiratory	169	10906	0.0497449	0.113958	1.051	0.662459	1	0.999999
chr17.31410594.G.A	rs178840	G	Severity	CAV	A	RAB11FIP4	729	Other disorders of soft tissues	musculoskeletal	175	9669	-0.0529525	0.12131	0.948425	0.66247	1	0.999999
chr13.33129529.C.G	rs34425674	G	Risk factor	CAV	G	STARD13	733	Other disorders of bone and cartilage	musculoskeletal	731	11389	-0.0829088	0.189942	0.920435	0.662477	1	0.999999
chr6.30887474.G.A	rs4618569	AG genotype	Severity	CAV	A	DDR1	591	Urinary tract infection	genitourinary	487	11704	-0.0354813	0.0812871	0.965141	0.662478	1	0.999999
chr1.46309111.A.G	rs41292543	G	Severity	CAV-FE	G	UQCRH	291	Other specified nonpsychotic and/or transient mental disorders	mental disorders	100	12362	-0.102257	0.23427	0.902798	0.662481	1	0.999999
chr2.36677870.C.A	rs6714112	C	Severity	CAV	A	-	585.32	End stage renal disease	genitourinary	134	11717	-0.0823952	0.18877	0.920908	0.662485	1	0.999999
chr19.50379362.T.C	rs1405655	C	Severity	CAV-FE	C	NR1H2	350	Abnormal movement	neurological	763	11981	-0.0252773	0.0579119	0.97504	0.66249	1	0.999999
chr2.112913801.G.T	rs3811046	T	Risk factor	CAV	G	IL37	327.4	Insomnia	neurological	929	10916	-0.0236725	0.054236	0.976605	0.662494	1	0.999999
chr2.216660263.A.C	rs2270360	A	Severity	CAV	C	IGFBP2	272.11	Hypercholesterolemia	endocrine/metabolic	1466	7336	0.0208485	0.0477662	1.02107	0.662496	1	0.999999
chr21.33252612.A.G	rs2236757	A	Severity	CAV-FE	A	IFNAR2	090	Sexually transmitted infections (not HIV or hepatitis)	infectious diseases	247	12428	0.0445539	0.102082	1.04556	0.66251	1	0.999999
chr3.146517122.G.A	rs343320	A	Severity	CAV-FE	A	PLSCR1	760	Back pain	symptoms	1066	11170	0.0354181	0.0811524	1.03605	0.662518	1	0.999999
chr4.153687301.A.G	rs1898830	G	Severity; Risk factor	CAV	G	TLR2	362	Other retinal disorders	sense organs	339	12124	-0.0359543	0.0823958	0.964684	0.662575	1	0.999999
chr4.186082920.C.T	rs3775291	T	Risk factor; Severity	CAV-FE	T	TLR3	442.1	Aortic aneurysm	circulatory system	449	11892	-0.0361266	0.0827912	0.964518	0.662577	1	0.999999
chrX.15599938.A.G	rs2106809	G	Severity	CAV	G	ACE2	216.1	Screening for malignant neoplasms of the skin	neoplasms	242	11301	0.0515418	0.118126	1.05289	0.662598	1	0.999999
chr1.155066988.C.T	rs114301457	T	Severity	CAV	T	EFNA4	702	Degenerative skin conditions and other dermatoses	dermatologic	592	11668	0.232667	0.533258	1.26196	0.66261	1	0.999999
chr7.117587778.G.T	rs113993959	T	Severity	CAV	T	CFTR	338	Pain	neurological	1058	11226	0.340166	0.779644	1.40518	0.662612	1	0.999999
chr17.45714244.T.C	rs113661667	C	Risk factor	CAV-FE	C	LINC02210-CRHR1	588	Disorders resulting from impaired renal function	genitourinary	110	11796	0.0722927	0.165695	1.07497	0.66262	1	0.999999
chr3.148742201.A.C	rs5186	C	Severity	CAV	C	AGTR1	592.11	Acute cystitis	genitourinary	113	11700	0.0647789	0.148478	1.06692	0.662629	1	0.999999
chr10.130802064.T.G	rs12253652	G	Severity	CAV	G	-	465.2	Acute pharyngitis	respiratory	277	10425	0.0580365	0.133036	1.05975	0.662659	1	0.999999
chr5.77379593.G.A	rs7715119	A	Severity	CAV-FE	A	PDE8B	681	Superficial cellulitis and abscess	dermatologic	362	12147	-0.0550294	0.12615	0.946457	0.662675	1	0.999999
chr4.67964168.T.A	rs720009	A	Possible functional consequences	FCP + IP	A	TMPRSS11A	555.21	Ulcerative colitis (chronic)	digestive	180	10220	-0.184564	0.423097	0.831467	0.662676	1	0.999999
chr14.35401887.C.T	rs696	CC genotype	Severity	CAV	T	NFKBIA	497	Bronchitis	respiratory	209	10925	-0.0444319	0.101857	0.956541	0.662679	1	0.999999
chr3.61768231.T.A	rs672699	A	Severity	CAV	T	PTPRG	689	Disorder of skin and subcutaneous tissue NOS	dermatologic	155	12679	0.0600333	0.137628	1.06187	0.662692	1	0.999999
chr10.52771475.C.T	rs1800450	T	Severity	CAV	T	MBL2	285.21	Anemia in chronic kidney disease	hematopoietic	136	11205	0.0744531	0.170691	1.07729	0.662701	1	0.999999
chr12.47844974.A.G	rs731236	AG and AA genotype	Severity	CAV	G	VDR	427.21	Atrial fibrillation	circulatory system	692	10511	0.0266304	0.0610547	1.02699	0.662711	1	0.999999
chr4.24511798.A.G	rs73246461	G	Severity	CAV	G	-	593.1	Gross hematuria	genitourinary	125	11241	-0.0722224	0.165584	0.930324	0.662714	1	0.999999
chr9.117713024.A.G	rs4986790	G	Severity	CAV	G	TLR4	345.3	Convulsions	neurological	102	12063	0.11809	0.270749	1.12535	0.66272	1	0.999999
chr2.196087686.G.A	rs2176724	A	Severity	CAV	A	-	702.2	Seborrheic keratosis	dermatologic	425	12147	0.047778	0.109542	1.04894	0.662721	1	0.999999
chr4.25613313.G.A	-	HLA-A*02:02	Protective	IP	A	HLA-A	415.1	Acute pulmonary heart disease	circulatory system	113	13090	-0.0814724	0.186796	0.921758	0.662723	1	0.999999
chr10.51197961.C.A	rs7897633	A	Severity in European-Americans	CAV	C	PRKG1	269	Proteinuria	endocrine/metabolic	263	12796	-0.039288	0.0900783	0.961474	0.662725	1	0.999999
chr1.169597075.C.T	rs6127	T	Severity in males	CAV	C	SELP	626.1	Irregular menstrual cycle/bleeding	genitourinary	329	11591	-0.0362437	0.0831057	0.964405	0.662753	1	0.999999
chr12.132489230.GC.G	rs56106917	G	Severity	CAV	G	FBRSL1	415.11	Pulmonary embolism and infarction, acute	circulatory system	112	13070	-0.0597655	0.137041	0.941985	0.662753	1	0.999999
chr16.89196249.G.A	rs117169628	A	Severity	CAV	A	SLC22A31	289.4	Lymphadenitis	hematopoietic	148	12122	0.0724584	0.166151	1.07515	0.662765	1	0.999999
chr6.158608455.C.T	rs117665206	T	Severity	CAV	T	TMEM181	702.1	Actinic keratosis	dermatologic	327	12167	-0.22262	0.510482	0.800419	0.662765	1	0.999999
chr10.130802064.T.G	rs12253652	G	Severity	CAV	G	-	198	Secondary malignant neoplasm	neoplasms	192	11879	0.0686243	0.15736	1.07103	0.662766	1	0.999999
chr2.36677870.C.A	rs6714112	C	Severity	CAV	A	-	426.7	Abnormal electrocardiogram [ECG] [EKG]	circulatory system	186	10435	0.0664825	0.152452	1.06874	0.662772	1	0.999999
chr5.180810828.C.T	rs113791144	T	Severity	CAV	T	-	440	Atherosclerosis	circulatory system	111	11900	-0.123959	0.284254	0.883416	0.662775	1	0.999999
chr16.85959043.C.T	rs12444486	C	Severity in African-Americans	CAV	C	-	585.3	Chronic renal failure [CKD]	genitourinary	453	11332	0.0312662	0.0716982	1.03176	0.662778	1	0.999999
chr17.27660155.T.C	rs117217714	C	Severity	CAV	C	NOS2P1	574.1	Cholelithiasis	digestive	112	12958	-0.437024	1.00219	0.645956	0.662786	1	0.999999
chr12.8058591.T.C	rs7842	C	Risk factor; Severity	CAV	C	C3AR1	707.2	Chronic ulcer of leg or foot	dermatologic	127	13062	-0.0612145	0.140384	0.940621	0.662801	1	0.999999
chr12.47902438.G.T	rs11574024	T	Severity	CAV	T	VDR	455	Hemorrhoids	circulatory system	372	11594	-0.0630742	0.14465	0.938874	0.662803	1	0.999999
chr10.104263031.C.A	rs4925	A	Protective for neurological complications of long COVID	CAV	A	GSTO1	772.2	Spasm of muscle	symptoms	102	12794	0.0656601	0.150584	1.06786	0.66281	1	0.999999
chr14.76832814.C.CT	rs34279101	CT	Severity	CAV	CT	LRRC74A	731	Osteitis deformans and osteopathies associated with other disorders classified elsewhere	musculoskeletal	121	11335	-0.0791541	0.181532	0.923898	0.662812	1	0.999999
chr4.5820150.T.C	rs3774881	T	Severity	CAV	C	CRMP1	250	Diabetes mellitus	endocrine/metabolic	1245	10106	0.0286087	0.0656116	1.02902	0.662814	1	0.999999
chr5.174562335.T.A	rs2220543	T	Severity	CAV	A	SUMO2P6	472	Chronic pharyngitis and nasopharyngitis	respiratory	451	9764	-0.0338481	0.0776284	0.966718	0.662817	1	0.999999
chr6.18015216.C.T	rs140247774	T	Severity	CAV	T	-	362	Other retinal disorders	sense organs	336	12016	0.0714771	0.163928	1.07409	0.662818	1	0.999999
chr14.35401887.C.T	rs696	CC genotype	Severity	CAV	T	NFKBIA	614.52	Vaginitis and vulvovaginitis	genitourinary	109	12904	-0.0611966	0.140352	0.940638	0.66282	1	0.999999
chr10.36988942.A.G	rs2091431	G	Severity	CAV	A	-	599.3	Dysuria	genitourinary	313	10592	-0.0387991	0.088986	0.961944	0.662827	1	0.999999
chr5.132485305.G.A	rs17622656	A	Risk factor	FCP + IP	A	IRF1	053	Herpes zoster	infectious diseases	139	10546	0.0547915	0.125665	1.05632	0.662828	1	0.999999
chr10.28606315.C.T	rs12773860	T	Severity	CAV	T	WAC	276	Disorders of fluid, electrolyte, and acid-base balance	endocrine/metabolic	618	11862	-0.0409413	0.0938998	0.959885	0.662829	1	0.999999
chr3.148742201.A.C	rs5186	C	Severity	CAV	C	AGTR1	555.21	Ulcerative colitis (chronic)	digestive	180	10226	-0.0522974	0.119949	0.949047	0.662838	1	0.999999
chr5.124614711.G.T	rs4240376	G	Severity	CAV	T	-	172.1	Melanomas of skin, dx or hx	neoplasms	110	12045	-0.0709466	0.162724	0.931512	0.662842	1	0.999999
chr7.107967457.C.T	rs2237698	T	Severity	CAV	T	LAMB1	411.4	Coronary atherosclerosis	circulatory system	1184	11644	0.0289353	0.0663672	1.02936	0.662846	1	0.999999
chr11.611919.C.G	rs702966	C	Severity in African-Americans	CAV	G	PHRF1	278	Overweight, obesity and other hyperalimentation	endocrine/metabolic	1751	10540	0.0172529	0.0395721	1.0174	0.662847	1	0.999999
chr9.81442264.TCAG.T	rs1826292621	T	Severity	CAV	T	-	573.9	Abnormal serum enzyme levels	digestive	299	11697	0.0642182	0.147298	1.06633	0.662855	1	0.999999
chr10.52771475.C.T	rs1800450	T	Severity	CAV	T	MBL2	411.3	Angina pectoris	circulatory system	193	11665	-0.0652971	0.149781	0.936789	0.662873	1	0.999999
chr2.162044379.C.T	rs3788979	T	Risk factor	CAV	T	DPP4	172.2	Other non-epithelial cancer of skin	neoplasms	423	11738	0.0504059	0.115624	1.0517	0.662875	1	0.999999
chr4.24511798.A.G	rs73246461	G	Severity	CAV	G	-	386.9	Dizziness and giddiness (Light-headedness and vertigo)	sense organs	547	11558	-0.0350024	0.0802907	0.965603	0.662876	1	0.999999
chr4.67910532.T.C	rs9998258	T	Possible functional consequences	FCP + IP	C	TMPRSS11A	300	Anxiety disorders	mental disorders	1684	9111	-0.0412636	0.094653	0.959576	0.662876	1	0.999999
chr2.113129630.T.C	rs419598	C	Risk factor	CAV	C	IL1RN	530.13	Barrett's esophagus	digestive	149	10771	0.0563127	0.129178	1.05793	0.662887	1	0.999999
chr22.24011037.T.C	rs11090305	C	Severity	CAV	C	-	733	Other disorders of bone and cartilage	musculoskeletal	694	10633	-0.0328274	0.0753091	0.967706	0.662908	1	0.999999
chr21.41507982.C.A	rs75603675	A	Protective*Conflicting; Risk factor*Conflicting; Severity*Conflicting	CAV	A	TMPRSS2	479	Other upper respiratory disease	respiratory	359	9354	0.0338546	0.0776689	1.03443	0.662921	1	0.999999
chr10.36988942.A.G	rs2091431	G	Severity	CAV	A	-	277	Other disorders of metabolism	endocrine/metabolic	133	12569	0.0575078	0.131936	1.05919	0.662927	1	0.999999
chr9.78543197.A.G	rs7027911	A	Severity	CAV	A	-	165.1	Cancer of bronchus; lung	neoplasms	110	13208	-0.0603227	0.138398	0.941461	0.662935	1	0.999999
chr4.24511798.A.G	rs73246461	G	Severity	CAV	G	-	216	Benign neoplasm of skin	neoplasms	621	10849	0.0318983	0.0731854	1.03241	0.662941	1	0.999999
chr9.21131628.G.C	rs12236000	G	Severity	CAV	C	-	596.5	Functional disorders of bladder	genitourinary	140	12850	0.0959427	0.220127	1.1007	0.662944	1	0.999999
chr12.132489230.GC.G	rs56106917	G	Severity	CAV	G	FBRSL1	278.11	Morbid obesity	endocrine/metabolic	375	10518	-0.0331127	0.0759734	0.96743	0.662948	1	0.999999
chrX.15603134.G.A	rs7885856	G;A	Possible functional consequences	FCP + IP	A	ACE2	798	Malaise and fatigue	symptoms	1137	10876	-0.477322	1.09523	0.620443	0.662968	1	0.999999
chr3.149000300.G.T	rs76488148	T	Severity	CAV	T	GYG1	350.2	Abnormality of gait	neurological	585	11914	-0.052816	0.12119	0.948554	0.662974	1	0.999999
chrX.12886851.C.T	rs5743781	T	Severity; Severity for males	CAV-FE	T	TLR7	427.6	Premature beats	circulatory system	151	10514	0.44952	1.0315	1.56756	0.662987	1	0.999999
chr11.126292948.C.T	rs8177374	T	Protective	CAV	T	TIRAP	296	Mood disorders	mental disorders	1687	9124	0.0234803	0.0538808	1.02376	0.662994	1	0.999999
chr1.161509955.A.G	rs1801274	G	Severity	CAV	G	FCGR2A	199	Neoplasm of uncertain behavior	neoplasms	146	11641	-0.0524563	0.120379	0.948896	0.663011	1	0.999999
chr5.180810828.C.T	rs113791144	T	Severity	CAV	T	-	275	Disorders of mineral metabolism	endocrine/metabolic	322	12786	0.0675977	0.155139	1.06993	0.663037	1	0.999999
chr6.52236941.T.C	rs763780	C	Protective	FCP	C	IL17F	592.1	Cystitis	genitourinary	141	11705	-0.134964	0.309757	0.873747	0.663047	1	0.999999
chr19.50379362.T.C	rs1405655	C	Severity	CAV-FE	C	NR1H2	740.1	Osteoarthritis; localized	musculoskeletal	860	11523	0.0239717	0.0550187	1.02426	0.663053	1	0.999999
chr11.784340.C.G	rs7104929	G	Severity	CAV-FE	G	-	274.11	Gouty arthropathy	endocrine/metabolic	102	12869	0.0641386	0.147209	1.06624	0.663056	1	0.999999
chr17.8109899.C.T	rs151256885	T	Severity	CAV	T	ALOXE3	193	Thyroid cancer	neoplasms	247	12920	0.179813	0.412708	1.19699	0.663062	1	0.999999
chr5.174562335.T.A	rs2220543	T	Severity	CAV	A	SUMO2P6	279.1	Immunity deficiency	endocrine/metabolic	110	12569	-0.0680849	0.156276	0.934181	0.663077	1	0.999999
chr13.102695866.A.G	rs599976	G	Severity	CAV-FE	G	METTL21C	256.4	Polycystic ovaries	endocrine/metabolic	127	11960	0.0781193	0.179312	1.08125	0.663083	1	0.999999
chr2.195994321.C.T	rs191631470	T	Severity	CAV	T	DNAH7	722.6	Degeneration of intervertebral disc	musculoskeletal	153	11557	-0.440995	1.01225	0.643396	0.663084	1	0.999999
chr21.33287378.C.T	rs8178521	T	Severity	CAV-FE	T	IL10RB	626	Disorders of menstruation and other abnormal bleeding from female genital tract	genitourinary	411	11213	-0.0356732	0.0818854	0.964956	0.663092	1	0.999999
chr2.127137039.A.G	rs744373	G	Severity	CAV	G	-	425.1	Primary/intrinsic cardiomyopathies	circulatory system	200	12935	-0.049892	0.114524	0.951332	0.663093	1	0.999999
chr5.21768177.G.A	-	HLA-A*02:02	Protective	IP	A	HLA-A	198	Secondary malignant neoplasm	neoplasms	183	11454	-0.0471536	0.108239	0.953941	0.663094	1	0.999999
chr14.74952741.A.G	rs2268616	G	Risk factor	CAV	G	PGF	588	Disorders resulting from impaired renal function	genitourinary	110	11710	-0.225008	0.516559	0.79851	0.663134	1	0.999999
chr8.73355963.T.C	rs2010843	C	Severity	CAV	T	RDH10-AS1	930	Allergic reaction to food	injuries & poisonings	415	10767	-0.0404965	0.0929723	0.960312	0.663144	1	0.999999
chr22.22210343.A.T	rs5757427	T	Severity	CAV	A	IGLV10-54	771.1	Swelling of limb	symptoms	127	6912	0.0560605	0.128708	1.05766	0.663154	1	0.999999
chr9.132278286.T.C	rs11243705	C	Severity	CAV	C	SETX	110	Dermatophytosis / Dermatomycosis	infectious diseases	371	11853	-0.0454248	0.104291	0.955591	0.663157	1	0.999999
chr19.35687796.G.A	rs77127536	A	Severity	CAV	A	TYMSP2	840	Sprains and strains	injuries & poisonings	104	12720	-0.0924014	0.212153	0.911739	0.66317	1	0.999999
chr12.112919388.G.A	rs10774671	A	Severity (A allele); Protective (G allele)	CAV-FE	G	OAS1	070.2	Viral hepatitis B	infectious diseases	100	10519	-0.0656118	0.150645	0.936494	0.66317	1	0.999999
chr11.2872637.A.G	rs10766439	A	Severity	CAV	A	-	626.13	Irregular menstrual cycle	genitourinary	119	11129	0.0616094	0.141457	1.06355	0.663174	1	0.999999
chr19.52830722.G.A	rs10411226	G	Severity	CAV	G	ZNF28	371.3	Inflammation of eyelids	sense organs	154	9994	-0.0568777	0.130597	0.94471	0.663185	1	0.999999
chr19.39248147.C.T	rs12979860	C	Severity (C allele)*Conflicting; Risk factor (T allele)*Conflicting	CAV	T	IFNL4	558	Noninfectious gastroenteritis	digestive	201	10229	-0.0473971	0.108835	0.953709	0.663204	1	0.999999
chr2.181488719.A.C	rs2034831	C	Severity	CAV	C	ITGA4	626.13	Irregular menstrual cycle	genitourinary	120	11451	0.109013	0.250325	1.11518	0.66321	1	0.999999
chr6.31575254.G.A	rs1800629	A	Risk factor*Conflicting; Severity*Conflicting; Protective*Conflicting	CAV-FE	A	TNF	300.4	Dysthymic disorder	mental disorders	107	9120	-0.113749	0.261207	0.892482	0.663217	1	0.999999
chr2.162267541.C.T	rs1990760	T	Risk factor; Severity	CAV	C	IFIH1	764	Sciatica	symptoms	275	11534	-0.0391951	0.0900072	0.961563	0.663225	1	0.999999
chrX.15566297.A.G	rs4646179	G	Severity	CAV	G	ACE2	512	Other symptoms of respiratory system	respiratory	2490	9136	0.134594	0.309081	1.14407	0.663225	1	0.999999
chr7.22728408.A.G	rs2069837	G	Severity	CAV-FE	G	IL6	274	Gout and other crystal arthropathies	endocrine/metabolic	269	13031	-0.0646896	0.148553	0.937358	0.663226	1	0.999999
chr11.14893332.A.G	rs10741657	G	Severity	CAV	A	CYP2R1	733	Other disorders of bone and cartilage	musculoskeletal	733	11451	0.0267194	0.0613614	1.02708	0.663241	1	0.999999
chr17.45714244.T.C	rs113661667	C	Risk factor	CAV-FE	C	LINC02210-CRHR1	375.1	Dry eyes	sense organs	352	12086	0.0403712	0.092717	1.0412	0.663255	1	0.999999
chr7.117642566.G.A	rs77010898	A	Severity	CAV	A	CFTR	189	Cancer of urinary organs (incl. kidney and bladder)	neoplasms	111	13246	-0.447211	1.02713	0.639409	0.663273	1	0.999999
chr5.180810828.C.T	rs113791144	T	Severity	CAV	T	-	601	Inflammatory diseases of prostate	genitourinary	118	11897	-0.119516	0.274507	0.88735	0.663284	1	0.999999
chr22.41925447.G.A	rs61756766	A	Severity	CAV	A	TNFRSF13C	694	Dyschromia and Vitiligo	dermatologic	391	11022	-0.22266	0.511431	0.800387	0.663296	1	0.999999
chr11.126292948.C.T	rs8177374	T	Protective	CAV	T	TIRAP	369	Infection of the eye	sense organs	192	11977	0.0633402	0.145487	1.06539	0.663296	1	0.999999
chr20.23046984.T.C	rs1042580	C	Severity	CAV	C	THBD	433.1	Occlusion and stenosis of precerebral arteries	circulatory system	226	12429	-0.0433437	0.0995613	0.957582	0.663311	1	0.999999
chr13.102695866.A.G	rs599976	G	Severity	CAV-FE	G	METTL21C	427.1	Paroxysmal tachycardia, unspecified	circulatory system	249	10506	0.0562302	0.129169	1.05784	0.663328	1	0.999999
chr4.67963489.G.A	rs6552134	G	Possible functional consequences	FCP + IP	G	TMPRSS11A	275.6	Hypercalcemia	endocrine/metabolic	186	12599	-0.0510901	0.117362	0.950193	0.66333	1	0.999999
chr2.216660263.A.C	rs2270360	A	Severity	CAV	C	IGFBP2	433.2	Occlusion of cerebral arteries	circulatory system	152	10790	-0.0563382	0.12942	0.945219	0.663335	1	0.999999
chr1.161544752.A.C	rs396991	C	Severity	CAV-FE	C	FCGR3A	292.3	Memory loss	mental disorders	239	11557	-0.0429073	0.0985666	0.958	0.663336	1	0.999999
chr9.133251249.A.G	rs7849280	G	Protective	CAV	G	ABO	350	Abnormal movement	neurological	762	11976	-0.0450476	0.103484	0.955952	0.663337	1	0.999999
chr6.52236941.T.C	rs763780	C	Protective	FCP	C	IL17F	289.4	Lymphadenitis	hematopoietic	148	12174	0.115456	0.265234	1.12239	0.663345	1	0.999999
chr2.45584979.T.C	-	HLA-A*02:02	Protective	IP	C	HLA-A	578.8	Hemorrhage of rectum and anus	digestive	265	11997	-0.0436132	0.100191	0.957324	0.663345	1	0.999999
chr19.31533051.C.A	rs8105499	C	Severity	CAV	A	LINC02841	136	Other infectious and parasitic diseases	infectious diseases	119	12432	0.0603625	0.138678	1.06222	0.663365	1	0.999999
chr6.160716758.G.A	rs4252187	A	Potential functional effect on protein	FCP + IP	A	PLG	300	Anxiety disorders	mental disorders	1683	9111	-0.190936	0.438666	0.826185	0.663369	1	0.999999
chr1.12207235.C.T	rs3397	T	Severity	CAV-FE	C	TNFRSF1B	245.2	Chronic thyroiditis	endocrine/metabolic	462	7073	-0.0322397	0.0740709	0.968274	0.663378	1	0.999999
chr1.12207235.C.T	rs3397	T	Severity	CAV-FE	C	TNFRSF1B	245.21	Chronic lymphocytic thyroiditis	endocrine/metabolic	462	7073	-0.0322397	0.0740709	0.968274	0.663378	1	0.999999
chr4.68840276.G.A	rs115162070	G	Severity	CAV	A	-	428.1	Congestive heart failure (CHF) NOS	circulatory system	166	11962	0.0936371	0.215135	1.09816	0.663382	1	0.999999
chr1.155175305.G.A	rs7528026	A	Severity	CAV	A	TRIM46	696.41	Psoriasis vulgaris	dermatologic	267	10768	-0.158778	0.364798	0.853186	0.663382	1	0.999999
chr1.206773552.T.C	rs1800896	C	Severity	FCP	C	IL10	611.1	Abnormal mammogram	genitourinary	220	12119	-0.0431041	0.0990341	0.957812	0.663384	1	0.999999
chr14.72467521.C.T	rs12587980	T	Severity	CAV	T	RGS6	070.3	Viral hepatitis C	infectious diseases	622	10577	0.0272715	0.0626583	1.02765	0.663388	1	0.999999
chr9.78543197.A.G	rs7027911	A	Severity	CAV	A	-	272.1	Hyperlipidemia	endocrine/metabolic	3689	8554	-0.013641	0.0313418	0.986452	0.663394	1	0.999999
chr19.50259161.A.G	rs1651553	G	Severity	CAV	A	MYH14	250.4	Abnormal glucose	endocrine/metabolic	877	10449	0.0245799	0.0564758	1.02488	0.663396	1	0.999999
chr21.41465921.C.T	rs62217525	C	Possible functional consequences	FCP + IP	T	TMPRSS2	722.6	Degeneration of intervertebral disc	musculoskeletal	151	11294	0.104015	0.238992	1.10962	0.6634	1	0.999999
chr6.147217556.A.G	rs116898161	G	Severity	CAV	G	STXBP5	569	Other disorders of intestine	digestive	229	12341	0.106224	0.244074	1.11207	0.66341	1	0.999999
chr10.36988942.A.G	rs2091431	G	Severity	CAV	A	-	771	Musculoskeletal symptoms referable to limbs	symptoms	252	12360	0.0423484	0.0973179	1.04326	0.66345	1	0.999999
chr1.155197995.A.G	rs41264915	A	Severity	CAV-FE	G	THBS3	369.5	Conjunctivitis, infectious	sense organs	170	11951	-0.0774237	0.177926	0.925498	0.663456	1	0.999999
chr12.132489230.GC.G	rs56106917	G	Severity	CAV	G	FBRSL1	594.1	Calculus of kidney	genitourinary	357	12737	-0.0341441	0.0784666	0.966432	0.66346	1	0.999999
chr1.156125675.T.C	rs581342	C	Severity	CAV	C	LMNA	600	Hyperplasia of prostate	genitourinary	698	11860	0.043623	0.100252	1.04459	0.663467	1	0.999999
chr2.127137039.A.G	rs744373	G	Severity	CAV	G	-	627.3	Postmenopausal atrophic vaginitis	genitourinary	220	11583	0.0469519	0.107906	1.04807	0.663476	1	0.999999
chr5.174562335.T.A	rs2220543	T	Severity	CAV	A	SUMO2P6	743.11	Osteoporosis NOS	musculoskeletal	861	11740	0.0267214	0.061413	1.02708	0.663482	1	0.999999
chrX.12889539.C.G	rs3853839	G	Severity; Risk factor	CAV-FE	G	TLR7	459.9	Circulatory disease NEC	circulatory system	155	11780	-0.0758766	0.174386	0.926931	0.663484	1	0.999999
chr3.148742201.A.C	rs5186	C	Severity	CAV	C	AGTR1	585	Renal failure	genitourinary	660	11798	0.0280156	0.0643883	1.02841	0.663487	1	0.999999
chrX.15566297.A.G	rs4646179	G	Severity	CAV	G	ACE2	275.6	Hypercalcemia	endocrine/metabolic	189	12795	-0.443808	1.02003	0.641589	0.663494	1	0.999999
chr11.2872637.A.G	rs10766439	A	Severity	CAV	A	-	555	Inflammatory bowel disease and other gastroenteritis and colitis	digestive	585	9816	-0.0289579	0.0665584	0.971457	0.663508	1	0.999999
chrX.15566297.A.G	rs4646179	G	Severity	CAV	G	ACE2	318	Tobacco use disorder	mental disorders	703	11907	-0.315783	0.725815	0.729218	0.663509	1	0.999999
chr6.45737076.T.A	rs16873740	A	Severity	CAV	A	-	495	Asthma	respiratory	1076	10928	0.0293055	0.067362	1.02974	0.663529	1	0.999999
chr22.43928847.C.G	rs738409	G	Protective*Conflicting; Severity*Conflicting	CAV	G	PNPLA3	599.4	Urinary incontinence	genitourinary	230	10518	-0.0515264	0.118439	0.949779	0.663529	1	0.999999
chr17.9267091.C.T	rs34761447	C	Severity	CAV	T	STX8	714	Rheumatoid arthritis and other inflammatory polyarthropathies	musculoskeletal	234	12128	-0.0733539	0.168614	0.929272	0.663534	1	0.999999
chr5.124614711.G.T	rs4240376	G	Severity	CAV	T	-	483	Acute bronchitis and bronchiolitis	respiratory	136	12089	0.0618869	0.142256	1.06384	0.663535	1	0.999999
chr1.196673103.G.A	rs800292	A	Severity	CAV	A	CFH	271.3	Intestinal disaccharidase deficiencies and disaccharide malabsorption	endocrine/metabolic	717	12302	0.0279757	0.0643066	1.02837	0.663536	1	0.999999
chr9.30504351.C.T	rs17775810	TT genotype	Protective	CAV	T	LINC01242	369	Infection of the eye	sense organs	189	11773	-0.0554383	0.127436	0.94607	0.663541	1	0.999999
chr10.52771482.G.A	rs5030737	A	Potential functional effect on protein	FCP + IP	A	MBL2	727	Other disorders of synovium, tendon, and bursa	musculoskeletal	297	11004	0.0641364	0.147433	1.06624	0.663547	1	0.999999
chr3.148742201.A.C	rs5186	C	Severity	CAV	C	AGTR1	624.9	stress incontinence, female	genitourinary	103	13070	0.0663511	0.152526	1.0686	0.663552	1	0.999999
chr6.31153649.G.A	rs143334143	A	Severity; Risk factor	CAV-FE	A	CCHCR1	745	Pain in joint	musculoskeletal	1567	10145	0.027714	0.0637086	1.0281	0.663554	1	0.999999
chr1.155066988.C.T	rs114301457	T	Severity	CAV	T	EFNA4	495	Asthma	respiratory	1079	10945	-0.203463	0.467721	0.8159	0.663556	1	0.999999
chr12.57108399.C.T	rs324011	T	Risk factor; Severity	CAV	T	STAT6	459	Other disorders of circulatory system	circulatory system	237	12466	-0.0433586	0.099674	0.957568	0.66356	1	0.999999
chr1.155197995.A.G	rs41264915	A	Severity	CAV-FE	G	THBS3	228.1	Hemangioma of skin and subcutaneous tissue	neoplasms	276	12437	0.0582573	0.133935	1.05999	0.663587	1	0.999999
chr5.77379593.G.A	rs7715119	A	Severity	CAV-FE	A	PDE8B	327.3	Sleep apnea	neurological	718	10872	-0.0396181	0.0910892	0.961156	0.663608	1	0.999999
chr12.47879112.A.G	rs2228570	AG genotype	Severity	CAV	A	VDR	429.3	Symptoms involving cardiovascular system	circulatory system	128	10249	-0.0567114	0.130391	0.944867	0.663611	1	0.999999
chr1.155197995.A.G	rs41264915	A	Severity	CAV-FE	G	THBS3	454	Varicose veins	circulatory system	244	11639	-0.064413	0.148101	0.937618	0.663616	1	0.999999
chr10.36988942.A.G	rs2091431	G	Severity	CAV	A	-	327.7	Sleep related movement disorders	neurological	115	10774	0.0621325	0.142861	1.0641	0.663624	1	0.999999
chr5.86011821.T.G	rs4424029	G	Severity	CAV	G	-	763	Thoracic or lumbosacral neuritis or radiculitis, unspecified	symptoms	668	11482	0.025651	0.058981	1.02598	0.663633	1	0.999999
chr2.191909428.G.A	rs147509469	A	Risk factor for females	CAV	A	CAVIN2-AS1	278	Overweight, obesity and other hyperalimentation	endocrine/metabolic	1750	10497	-0.0507637	0.116726	0.950503	0.663637	1	0.999999
chr7.22728408.A.G	rs2069837	G	Severity	CAV-FE	G	IL6	585.4	Chronic kidney disease, Stage I or II	genitourinary	113	11805	0.093287	0.214523	1.09778	0.663666	1	0.999999
chr3.149000300.G.T	rs76488148	T	Severity	CAV	T	GYG1	379.2	Disorders of vitreous body	sense organs	255	12018	0.0738523	0.169832	1.07665	0.663667	1	0.999999
chr21.41509390.C.G	rs12626358	G	Possible functional consequences	FCP + IP	G	TMPRSS2	722.6	Degeneration of intervertebral disc	musculoskeletal	153	11369	0.0781978	0.179827	1.08134	0.663672	1	0.999999
chr9.131672331.T.G	rs12551879	G	Severity	CAV	G	RAPGEF1	425.1	Primary/intrinsic cardiomyopathies	circulatory system	200	12910	-0.0837549	0.19261	0.919657	0.663677	1	0.999999
chr2.112913801.G.T	rs3811046	T	Risk factor	CAV	G	IL37	300.1	Anxiety disorder	mental disorders	1558	9119	0.0185612	0.0426849	1.01873	0.663677	1	0.999999
chr16.57636629.G.A	rs7499679	A	Severity	CAV	A	ADGRG1	250.42	Other abnormal glucose	endocrine/metabolic	714	10435	0.0301112	0.0692521	1.03057	0.663704	1	0.999999
chr12.132489230.GC.G	rs56106917	G	Severity	CAV	G	FBRSL1	605	Erectile dysfunction [ED]	genitourinary	499	11568	-0.0299337	0.0688442	0.97051	0.663705	1	0.999999
chr13.23084699.A.G	rs1984162	G	Severity	CAV	G	-	196	Radiotherapy	neoplasms	114	12117	0.0640077	0.147216	1.0661	0.663717	1	0.999999
chr11.34482745.G.A	rs61882275	G	Severity	CAV	A	ELF5	599.9	Other abnormality of urination	genitourinary	179	10669	0.0476627	0.109625	1.04882	0.663722	1	0.999999
chr4.69615987.C.T	rs7688383	T	Loss of smell and taste	CAV	T	UGT2A1	459.9	Circulatory disease NEC	circulatory system	157	12293	-0.0517407	0.119009	0.949575	0.663735	1	0.999999
chr12.52726315.TC.T	rs5798227	T	Risk factor	CAV	TC	-	276.1	Electrolyte imbalance	endocrine/metabolic	565	12110	0.0466661	0.107344	1.04777	0.663757	1	0.999999
chr14.80203237.T.C	rs225014	C	Severity	CAV	C	DIO2	465.2	Acute pharyngitis	respiratory	282	10411	0.0384472	0.088441	1.0392	0.663765	1	0.999999
chr3.146517122.G.A	rs343320	A	Severity	CAV-FE	A	PLSCR1	695	Erythematous conditions	dermatologic	335	10919	-0.0629916	0.144901	0.938951	0.663765	1	0.999999
chr9.132278286.T.C	rs11243705	C	Severity	CAV	C	SETX	250.22	Type 2 diabetes with renal manifestations	endocrine/metabolic	182	10455	0.0621107	0.142876	1.06408	0.663767	1	0.999999
chr15.33615902.C.T	rs12593288	C	Severity	CAV	T	RYR3	228.1	Hemangioma of skin and subcutaneous tissue	neoplasms	276	12374	-0.0495851	0.114066	0.951624	0.663776	1	0.999999
chr1.31151182.G.C	rs12083278	C	Severity	CAV	G	-	357	Inflammatory and toxic neuropathy	neurological	300	11294	0.0382745	0.0880471	1.03902	0.663777	1	0.999999
chr1.206773552.T.C	rs1800896	C	Severity	FCP	C	IL10	580	Nephritis; nephrosis; renal sclerosis	genitourinary	177	11803	-0.0475609	0.10941	0.953552	0.663777	1	0.999999
chr22.19963748.G.A	rs4680	A	Risk factor	FCP	A	COMT	496.1	Emphysema	respiratory	180	10958	-0.047143	0.108454	0.953951	0.663794	1	0.999999
chr3.61768231.T.A	rs672699	A	Severity	CAV	T	PTPRG	574	Cholelithiasis and cholecystitis	digestive	152	12920	0.0604261	0.139015	1.06229	0.663801	1	0.999999
chr8.73355963.T.C	rs2010843	C	Severity	CAV	T	RDH10-AS1	766	Neuralgia, neuritis, and radiculitis NOS	symptoms	164	11378	0.0483252	0.111179	1.04951	0.663807	1	0.999999
chr2.195994321.C.T	rs191631470	T	Severity	CAV	T	DNAH7	041	Bacterial infection NOS	infectious diseases	112	12795	-0.439154	1.01035	0.644582	0.663814	1	0.999999
chr3.61768231.T.A	rs672699	A	Severity	CAV	T	PTPRG	721.1	Spondylosis without myelopathy	musculoskeletal	616	11566	0.0308457	0.0709676	1.03133	0.66382	1	0.999999
chr6.45737076.T.A	rs16873740	A	Severity	CAV	A	-	761	Cervicalgia	symptoms	441	12431	-0.0448969	0.103298	0.956096	0.663827	1	0.999999
chr4.25613313.G.A	-	HLA-A*02:02	Protective	IP	A	HLA-A	257	Testicular dysfunction	endocrine/metabolic	282	11967	0.0494049	0.113676	1.05065	0.663843	1	0.999999
chr4.25613313.G.A	-	HLA-A*02:02	Protective	IP	A	HLA-A	257.1	Testicular hypofunction	endocrine/metabolic	282	11967	0.0494049	0.113676	1.05065	0.663843	1	0.999999
chr20.50172836.A.G	rs6122883	G	Severity	CAV-FE	G	LINC01273	244.2	Acquired hypothyroidism	endocrine/metabolic	348	9938	0.0365789	0.0841649	1.03726	0.663846	1	0.999999
chr19.50259161.A.G	rs1651553	G	Severity	CAV	A	MYH14	071	Human immunodeficiency virus [HIV] disease	infectious diseases	607	10480	0.0297706	0.0684996	1.03022	0.663846	1	0.999999
chr4.69615987.C.T	rs7688383	T	Loss of smell and taste	CAV	T	UGT2A1	580	Nephritis; nephrosis; renal sclerosis	genitourinary	178	11531	-0.0485426	0.111702	0.952617	0.663872	1	0.999999
chr10.98166813.G.T	rs10786398	T	Severity	CAV	T	R3HCC1L	561	Symptoms involving digestive system	digestive	829	10095	0.0241272	0.0555203	1.02442	0.663878	1	0.999999
chr11.784340.C.G	rs7104929	G	Severity	CAV-FE	G	-	722.6	Degeneration of intervertebral disc	musculoskeletal	153	11469	0.0522691	0.120285	1.05366	0.663892	1	0.999999
chr1.156125675.T.C	rs581342	C	Severity	CAV	C	LMNA	619.4	Noninflammatory disorders of vagina	genitourinary	117	12575	-0.0961426	0.221254	0.908334	0.6639	1	0.999999
chr6.52236941.T.C	rs763780	C	Protective	FCP	C	IL17F	427.6	Premature beats	circulatory system	151	10522	-0.124114	0.285629	0.883279	0.663903	1	0.999999
chr5.86011821.T.G	rs4424029	G	Severity	CAV	G	-	274	Gout and other crystal arthropathies	endocrine/metabolic	268	12910	0.039029	0.089819	1.0398	0.663904	1	0.999999
chrX.15596127.G.T	rs146598386	T	Severity	CAV	T	ACE2	136	Other infectious and parasitic diseases	infectious diseases	124	12817	-0.311454	0.716773	0.732381	0.663909	1	0.999999
chr9.87724615.A.G	rs3128509	A;G	Possible functional consequences	FCP + IP	A	CTSL	599	Other symptoms/disorders or the urinary system	genitourinary	1237	10482	0.01962	0.0451532	1.01981	0.66391	1	0.999999
chr9.133257521.T.TC	rs8176719	TC	Severity; Risk factor	CAV-FE	TC	ABO	727	Other disorders of synovium, tendon, and bursa	musculoskeletal	298	10993	0.037623	0.08659	1.03834	0.663928	1	0.999999
chr7.54580201.A.C	rs622568	C	Severity; Risk factor	CAV-FE	C	-	475.9	Postnasal drip	respiratory	233	9799	-0.058885	0.13553	0.942815	0.66394	1	0.999999
chr17.8109899.C.T	rs151256885	T	Severity	CAV	T	ALOXE3	496.1	Emphysema	respiratory	180	10954	0.25914	0.596445	1.29582	0.663944	1	0.999999
chr17.27263807.T.C	rs60811869	C	Severity	CAV	C	-	272.13	Mixed hyperlipidemia	endocrine/metabolic	838	8553	-0.067421	0.15518	0.934802	0.663947	1	0.999999
chr16.85959043.C.T	rs12444486	C	Severity in African-Americans	CAV	C	-	196	Radiotherapy	neoplasms	107	11670	-0.0610505	0.140518	0.940776	0.66395	1	0.999999
chr6.31575254.G.A	rs1800629	A	Risk factor*Conflicting; Severity*Conflicting; Protective*Conflicting	CAV-FE	A	TNF	454	Varicose veins	circulatory system	244	11661	-0.0739796	0.170282	0.928691	0.66396	1	0.999999
chr17.45995618.A.G	rs112572874	G	Risk factor	CAV-FE	G	MAPT	721	Spondylosis and allied disorders	musculoskeletal	665	11600	-0.0299636	0.0689688	0.970481	0.663961	1	0.999999
chr2.113129630.T.C	rs419598	C	Risk factor	CAV	C	IL1RN	619	Noninflammatory female genital disorders	genitourinary	251	12522	-0.0447362	0.102977	0.95625	0.663975	1	0.999999
chr14.35401887.C.T	rs696	CC genotype	Severity	CAV	T	NFKBIA	381	Otitis media and Eustachian tube disorders	sense organs	104	12640	0.0608907	0.140168	1.06278	0.66399	1	0.999999
chr18.6461231.C.G	rs11659676	G	Severity	CAV-FE	G	RPL6P27	706.8	Other specified diseases of sebaceous glands	dermatologic	108	11630	0.0605109	0.139295	1.06238	0.663992	1	0.999999
chr10.52771475.C.T	rs1800450	T	Severity	CAV	T	MBL2	427.8	Sinoatrial node dysfunction (Bradycardia)	circulatory system	124	10510	0.0797753	0.183642	1.08304	0.663993	1	0.999999
chr7.107967457.C.T	rs2237698	T	Severity	CAV	T	LAMB1	355.1	Chronic pain syndrome	neurological	105	12438	0.0830165	0.191104	1.08656	0.663995	1	0.999999
chr17.31410594.G.A	rs178840	G	Severity	CAV	A	RAB11FIP4	249	Secondary diabetes mellitus	endocrine/metabolic	157	9304	0.0544179	0.125272	1.05593	0.664001	1	0.999999
chr6.52236941.T.C	rs763780	C	Protective	FCP	C	IL17F	339	Other headache syndromes	neurological	218	12235	-0.105949	0.243909	0.89947	0.664012	1	0.999999
chrX.12886851.C.T	rs5743781	T	Severity; Severity for males	CAV-FE	T	TLR7	371.3	Inflammation of eyelids	sense organs	173	11968	0.442347	1.01842	1.55636	0.664036	1	0.999999
chr9.21131628.G.C	rs12236000	G	Severity	CAV	C	-	112	Candidiasis	infectious diseases	175	11915	-0.0933634	0.214956	0.910862	0.664044	1	0.999999
chr19.24134099.G.A	rs10407383	A	Severity	CAV-FE	A	ZNF254	760	Back pain	symptoms	1070	11244	0.0269625	0.0620793	1.02733	0.664054	1	0.999999
chr2.45584979.T.C	-	HLA-A*02:02	Protective	IP	C	HLA-A	592	Cystitis and urethritis	genitourinary	162	11619	0.0547451	0.126049	1.05627	0.664058	1	0.999999
chr11.14893332.A.G	rs10741657	G	Severity	CAV	A	CYP2R1	743.1	Osteoporosis	musculoskeletal	887	11805	-0.0252166	0.0580615	0.975099	0.664064	1	0.999999
chr4.107694523.TG.T	rs70947091	T	Severity	CAV-FE	T	PAPSS1	514	Abnormal findings examination of lungs	respiratory	294	12292	-0.0406335	0.0935598	0.960181	0.664067	1	0.999999
chr4.24511798.A.G	rs73246461	G	Severity	CAV	G	-	433.31	Transient cerebral ischemia	circulatory system	154	11970	-0.0651696	0.150059	0.936909	0.664076	1	0.999999
chr2.60480453.A.G	rs1123573	A	Severity	CAV-FE	G	BCL11A	741	Symptoms and disorders of the joints	musculoskeletal	348	12628	-0.0351885	0.0810265	0.965423	0.664083	1	0.999999
chr19.31533051.C.A	rs8105499	C	Severity	CAV	A	LINC02841	704.1	Alopecia	dermatologic	245	11861	0.042087	0.0969121	1.04299	0.664085	1	0.999999
chr6.147217556.A.G	rs116898161	G	Severity	CAV	G	STXBP5	512.8	Cough	respiratory	1151	9121	-0.0540177	0.12439	0.947415	0.664098	1	0.999999
chr6.158608455.C.T	rs117665206	T	Severity	CAV	T	TMEM181	464	Acute sinusitis	respiratory	165	10668	-0.309794	0.713384	0.733598	0.6641	1	0.999999
chr9.3320390.C.A	rs72699049	A	Severity	CAV	A	RFX3	809	Fracture of unspecified bones	injuries & poisonings	119	12293	-0.157481	0.362678	0.854293	0.66413	1	0.999999
chr22.24011037.T.C	rs11090305	C	Severity	CAV	C	-	261	Vitamin deficiency	endocrine/metabolic	2446	8491	0.0188043	0.0433063	1.01898	0.664131	1	0.999999
chr6.160731787.C.T	rs4252128	T	Potential functional effect on protein	FCP + IP	T	PLG	274.11	Gouty arthropathy	endocrine/metabolic	101	13014	-0.20361	0.468926	0.81578	0.664139	1	0.999999
chr3.101705614.T.C	rs11919389	C	Risk factor	CAV	C	PDCL3P4	619	Noninflammatory female genital disorders	genitourinary	252	12588	-0.0422915	0.097402	0.95859	0.664146	1	0.999999
chr3.101705614.T.C	rs11919389	C	Risk factor	CAV	C	PDCL3P4	473.4	Voice disturbance	respiratory	223	9789	-0.0442503	0.101914	0.956714	0.664149	1	0.999999
chr2.112913801.G.T	rs3811046	T	Risk factor	CAV	G	IL37	350	Abnormal movement	neurological	763	11976	0.0262596	0.0604799	1.02661	0.664152	1	0.999999
chr3.126118894.C.T	rs1868132	T	Severity	CAV	T	ALDH1L1	701.2	Scar conditions and fibrosis of skin	dermatologic	121	12508	-0.0982985	0.226409	0.906378	0.66417	1	0.999999
chr6.31575324.G.A	rs361525	G	Severity	CAV-FE	A	TNF	427.2	Atrial fibrillation and flutter	circulatory system	723	10523	-0.0531012	0.122317	0.948284	0.664195	1	0.999999
chr14.94566450.G.A	rs2093266	A	Risk factor for acute kidney injury	CAV	A	SERPINA4	704.1	Alopecia	dermatologic	253	12237	-0.0778939	0.179426	0.925063	0.664196	1	0.999999
chr1.87162490.C.T	rs10873821	C	Severity	CAV	T	LINC01140	427.7	Tachycardia NOS	circulatory system	141	10494	0.0629156	0.144931	1.06494	0.66421	1	0.999999
chr4.107694523.TG.T	rs70947091	T	Severity	CAV-FE	T	PAPSS1	245	Thyroiditis	endocrine/metabolic	617	9951	0.0294345	0.0678047	1.02987	0.664211	1	0.999999
chr6.6924962.A.C	rs6933436	C	Severity	CAV	C	-	696	Psoriasis and related disorders	dermatologic	306	10535	0.0376156	0.0866515	1.03833	0.664215	1	0.999999
chrX.15566297.A.G	rs4646179	G	Severity	CAV	G	ACE2	611.1	Abnormal mammogram	genitourinary	220	12122	-0.444646	1.02432	0.641051	0.664223	1	0.999999
chr14.72467521.C.T	rs12587980	T	Severity	CAV	T	RGS6	338	Pain	neurological	1051	11176	-0.0212767	0.0490149	0.978948	0.664225	1	0.999999
chr11.126292948.C.T	rs8177374	T	Protective	CAV	T	TIRAP	090	Sexually transmitted infections (not HIV or hepatitis)	infectious diseases	258	13017	0.0548109	0.126268	1.05634	0.664228	1	0.999999
chr10.89010241.T.C	rs982764	T	Severity	CAV-FE	C	FAS	588	Disorders resulting from impaired renal function	genitourinary	110	11728	0.066769	0.15383	1.06905	0.664256	1	0.999999
chr4.186082920.C.T	rs3775291	T	Risk factor; Severity	CAV-FE	T	TLR3	411	Ischemic Heart Disease	circulatory system	1236	11663	0.0225683	0.0519963	1.02282	0.664262	1	0.999999
chr14.35401887.C.T	rs696	CC genotype	Severity	CAV	T	NFKBIA	380.4	Impacted cerumen	sense organs	191	12592	-0.0457905	0.105504	0.955242	0.664277	1	0.999999
chr10.51197961.C.A	rs7897633	A	Severity in European-Americans	CAV	C	PRKG1	696.42	Psoriatic arthropathy	dermatologic	100	10785	0.062143	0.143184	1.06411	0.664283	1	0.999999
chr4.186082920.C.T	rs3775291	T	Risk factor; Severity	CAV-FE	T	TLR3	930	Allergic reaction to food	injuries & poisonings	424	10956	0.0435494	0.100345	1.04451	0.66429	1	0.999999
chr18.69541156.T.C	rs12958013	T	Severity	CAV	C	DOK6	300.4	Dysthymic disorder	mental disorders	105	8638	-0.0946124	0.218002	0.909725	0.664291	1	0.999999
chr4.67964168.T.A	rs720009	A	Possible functional consequences	FCP + IP	A	TMPRSS11A	459.9	Circulatory disease NEC	circulatory system	160	12566	0.167279	0.385451	1.18208	0.6643	1	0.999999
chr4.107694523.TG.T	rs70947091	T	Severity	CAV-FE	T	PAPSS1	300.1	Anxiety disorder	mental disorders	1543	8991	0.0188256	0.04338	1.019	0.66431	1	0.999999
chr4.166008836.A.T	rs17047200	TT genotype	Severity (TT genotype)*Conflicting; Risk factor (AA genotype)*Conflicting	CAV	T	TLL1	275	Disorders of mineral metabolism	endocrine/metabolic	320	12482	-0.0573519	0.132159	0.944262	0.664316	1	0.999999
chr6.30887474.G.A	rs4618569	AG genotype	Severity	CAV	A	DDR1	244.4	Hypothyroidism NOS	endocrine/metabolic	1297	10086	0.0225399	0.0519399	1.0228	0.664316	1	0.999999
chr2.196087686.G.A	rs2176724	A	Severity	CAV	A	-	585.3	Chronic renal failure [CKD]	genitourinary	464	11785	-0.0476051	0.109702	0.95351	0.664325	1	0.999999
chr15.33615902.C.T	rs12593288	C	Severity	CAV	T	RYR3	724	Other and unspecified disorders of back	musculoskeletal	188	11527	0.0576908	0.132945	1.05939	0.664328	1	0.999999
chr13.33129529.C.G	rs34425674	G	Risk factor	CAV	G	STARD13	426.3	Bundle branch block	circulatory system	122	10459	0.171172	0.394458	1.1867	0.66433	1	0.999999
chr12.47879112.A.G	rs2228570	AG genotype	Severity	CAV	A	VDR	228	Hemangioma and lymphangioma, any site	neoplasms	273	10565	0.0386949	0.0891706	1.03945	0.664331	1	0.999999
chr9.87725456.A.T	rs56952354	A;T	Possible functional consequences	FCP + IP	T	CTSL	707.2	Chronic ulcer of leg or foot	dermatologic	128	13064	0.197352	0.454798	1.21817	0.664337	1	0.999999
chr5.124614711.G.T	rs4240376	G	Severity	CAV	T	-	327.41	Organic or persistent insomnia	neurological	184	10920	0.0530195	0.122185	1.05445	0.664341	1	0.999999
chr5.32750877.T.C	rs1173773	C	Protective	CAV	C	NPR3	244.2	Acquired hypothyroidism	endocrine/metabolic	348	10052	-0.0356569	0.0821751	0.964971	0.664351	1	0.999999
chr21.41464802.A.G	rs462574	A	Possible functional consequences	FCP + IP	A	TMPRSS2	335	Multiple sclerosis	neurological	187	12009	0.124185	0.2862	1.13223	0.664355	1	0.999999
chr22.43928847.C.G	rs738409	G	Protective*Conflicting; Severity*Conflicting	CAV	G	PNPLA3	313	Pervasive developmental disorders	mental disorders	181	12784	0.0554089	0.1277	1.05697	0.664361	1	0.999999
chr5.132485305.G.A	rs17622656	A	Risk factor	FCP + IP	A	IRF1	172.2	Other non-epithelial cancer of skin	neoplasms	427	11959	-0.0323969	0.0746652	0.968122	0.664365	1	0.999999
chr21.33252612.A.G	rs2236757	A	Severity	CAV-FE	A	IFNAR2	588.2	Secondary hyperparathyroidism (of renal origin)	genitourinary	101	11254	-0.0702188	0.161835	0.93219	0.664368	1	0.999999
chr6.105878879.T.A	rs9386484	T	Severity	CAV	A	-	530.1	Esophagitis, GERD and related diseases	digestive	1326	8925	-0.0228331	0.0526267	0.977426	0.664384	1	0.999999
chr12.57108399.C.T	rs324011	T	Risk factor; Severity	CAV	T	STAT6	090	Sexually transmitted infections (not HIV or hepatitis)	infectious diseases	255	12900	0.0414644	0.0955696	1.04234	0.664385	1	0.999999
chr6.45737076.T.A	rs16873740	A	Severity	CAV	A	-	110.1	Dermatophytosis	infectious diseases	328	11963	-0.0518776	0.119575	0.949445	0.664398	1	0.999999
chrX.12885540.A.T	rs179008	T	Severity; Risk factor	CAV	T	TLR7	172	Skin cancer	neoplasms	519	11594	-0.0417835	0.096309	0.959077	0.664398	1	0.999999
chr19.24134099.G.A	rs10407383	A	Severity	CAV-FE	A	ZNF254	425	Cardiomyopathy	circulatory system	228	12914	-0.0577757	0.133176	0.943862	0.664411	1	0.999999
chr1.155133406.T.G	rs4971066	G	Risk factor	CAV	G	EFNA1	479	Other upper respiratory disease	respiratory	368	9654	-0.0476579	0.109858	0.95346	0.664423	1	0.999999
chr12.57108399.C.T	rs324011	T	Risk factor; Severity	CAV	T	STAT6	798.1	Chronic fatigue syndrome	symptoms	155	10768	-0.05308	0.122356	0.948304	0.664423	1	0.999999
chr14.72467521.C.T	rs12587980	T	Severity	CAV	T	RGS6	747	Cardiac and circulatory congenital anomalies	congenital anomalies	155	13088	-0.0528092	0.121735	0.948561	0.66443	1	0.999999
chr6.31572536.A.G	rs909253	G	Risk factor	CAV	G	TNF	452	Other venous embolism and thrombosis	circulatory system	213	11664	0.0503324	0.116026	1.05162	0.664431	1	0.999999
chr1.244873270.T.C	rs12130553	C	Severity	CAV	C	-	276.1	Electrolyte imbalance	endocrine/metabolic	480	9910	-0.0299726	0.0690969	0.970472	0.664451	1	0.999999
chr2.113129630.T.C	rs419598	C	Risk factor	CAV	C	IL1RN	726	Peripheral enthesopathies and allied syndromes	musculoskeletal	634	10925	-0.0282435	0.0651146	0.972152	0.66447	1	0.999999
chr7.22728630.G.T	rs2066992	T	Protective	CAV-FE	T	IL6	414	Other forms of chronic heart disease	circulatory system	138	11672	-0.103491	0.238598	0.901684	0.664472	1	0.999999
chr10.52771482.G.A	rs5030737	A	Potential functional effect on protein	FCP + IP	A	MBL2	456	Chronic venous insufficiency [CVI]	circulatory system	223	11650	-0.0794461	0.183167	0.923628	0.664481	1	0.999999
chr15.100233816.G.A	rs143434383	A	Risk factor	CAV	A	ADAMTS17	389	Hearing loss	sense organs	548	12139	-0.151075	0.348316	0.859783	0.664485	1	0.999999
chr4.67910532.T.C	rs9998258	T	Possible functional consequences	FCP + IP	C	TMPRSS11A	165	Cancer within the respiratory system	neoplasms	112	13242	0.134908	0.311051	1.14443	0.664495	1	0.999999
chr21.41507982.C.A	rs75603675	A	Protective*Conflicting; Risk factor*Conflicting; Severity*Conflicting	CAV	A	TMPRSS2	454.1	Varicose veins of lower extremity	circulatory system	208	11116	0.0440826	0.10164	1.04507	0.664497	1	0.999999
chr11.26675470.T.G	rs10835056	G	Severity	CAV	T	SLC5A12	459	Other disorders of circulatory system	circulatory system	233	12457	-0.0454038	0.104687	0.955612	0.664499	1	0.999999
chr5.142872984.C.T	rs10039856	C	Severity	CAV	T	ARHGAP26	721	Spondylosis and allied disorders	musculoskeletal	660	11571	-0.0394663	0.0909979	0.961302	0.664502	1	0.999999
chr2.216660263.A.C	rs2270360	A	Severity	CAV	C	IGFBP2	285.2	Anemia of chronic disease	hematopoietic	164	9710	0.0541219	0.12479	1.05561	0.664505	1	0.999999
chr17.42362183.A.G	rs744166	G	Risk factor; Severity	CAV	G	STAT3	362.2	Degeneration of macula and posterior pole of retina	sense organs	214	12218	-0.0441556	0.101814	0.956805	0.664513	1	0.999999
chr2.167953627.G.A	rs7595310	A	Severity	CAV-FE	A	STK39	429.3	Symptoms involving cardiovascular system	circulatory system	144	11973	-0.0661916	0.15263	0.935952	0.664526	1	0.999999
chr7.107967457.C.T	rs2237698	T	Severity	CAV	T	LAMB1	165.1	Cancer of bronchus; lung	neoplasms	111	13219	-0.0851147	0.196265	0.918407	0.664526	1	0.999999
chr1.12192898.T.G	rs1061622	T	Severity	CAV-FE	G	TNFRSF1B	278	Overweight, obesity and other hyperalimentation	endocrine/metabolic	1752	10530	-0.0188036	0.0433592	0.981372	0.664528	1	0.999999
chr10.22439346.T.C	-	HLA-A*02:02	Protective	IP	C	HLA-A	627.2	Symptomatic menopause	genitourinary	153	11375	-0.117016	0.26983	0.889571	0.664531	1	0.999999
chr15.60810211.C.T	rs341419	T	Severity	CAV-FE	T	RORA	564	Functional digestive disorders	digestive	346	10066	0.0433882	0.10005	1.04434	0.664532	1	0.999999
chr5.159315942.T.G	rs3212227	T	Severity	FCP	G	IL12B	530	Diseases of esophagus	digestive	1603	10833	0.0205316	0.0473448	1.02074	0.664534	1	0.999999
chr10.36988942.A.G	rs2091431	G	Severity	CAV	A	-	571.5	Other chronic nonalcoholic liver disease	digestive	564	11567	0.028603	0.0659594	1.02902	0.664545	1	0.999999
chr2.60480453.A.G	rs1123573	A	Severity	CAV-FE	G	BCL11A	250.4	Abnormal glucose	endocrine/metabolic	888	10591	0.0233539	0.0538594	1.02363	0.664573	1	0.999999
chr9.87725456.A.T	rs56952354	A;T	Possible functional consequences	FCP + IP	T	CTSL	216	Benign neoplasm of skin	neoplasms	641	11286	0.0993876	0.229212	1.10449	0.664575	1	0.999999
chr16.3500977.C.G	rs2301762	G	Severity	CAV	G	CLUAP1	261.4	Vitamin D deficiency	endocrine/metabolic	2371	9083	0.0337224	0.0777727	1.0343	0.664577	1	0.999999
chr4.68840276.G.A	rs115162070	G	Severity	CAV	A	-	041	Bacterial infection NOS	infectious diseases	113	12648	0.110696	0.255298	1.11706	0.664582	1	0.999999
chr11.26675470.T.G	rs10835056	G	Severity	CAV	T	SLC5A12	369	Infection of the eye	sense organs	190	11857	0.0490483	0.11312	1.05027	0.664583	1	0.999999
chr2.167953627.G.A	rs7595310	A	Severity	CAV-FE	A	STK39	714	Rheumatoid arthritis and other inflammatory polyarthropathies	musculoskeletal	233	12173	-0.0527056	0.121556	0.948659	0.664586	1	0.999999
chr11.26675470.T.G	rs10835056	G	Severity	CAV	T	SLC5A12	722.6	Degeneration of intervertebral disc	musculoskeletal	153	11492	0.0547262	0.126219	1.05625	0.664593	1	0.999999
chr22.41925447.G.A	rs61756766	A	Severity	CAV	A	TNFRSF13C	614.52	Vaginitis and vulvovaginitis	genitourinary	109	12949	-0.440169	1.01523	0.643928	0.664603	1	0.999999
chrX.12889539.C.G	rs3853839	G	Severity; Risk factor	CAV-FE	G	TLR7	280	Iron deficiency anemias	hematopoietic	443	10497	0.0402475	0.0928292	1.04107	0.664604	1	0.999999
chr2.36677870.C.A	rs6714112	C	Severity	CAV	A	-	153.3	Malignant neoplasm of rectum, rectosigmoid junction, and anus	neoplasms	214	11971	0.0624473	0.144043	1.06444	0.664629	1	0.999999
chr19.52830722.G.A	rs10411226	G	Severity	CAV	G	ZNF28	550.5	Ventral hernia	digestive	118	10538	-0.0650213	0.149983	0.937047	0.664634	1	0.999999
chr7.107967457.C.T	rs2237698	T	Severity	CAV	T	LAMB1	396	Abnormal heart sounds	circulatory system	197	11710	0.0612242	0.141225	1.06314	0.664635	1	0.999999
chr4.166008836.A.T	rs17047200	TT genotype	Severity (TT genotype)*Conflicting; Risk factor (AA genotype)*Conflicting	CAV	T	TLL1	593	Hematuria	genitourinary	286	11413	-0.060297	0.139091	0.941485	0.664646	1	0.999999
chr14.72467521.C.T	rs12587980	T	Severity	CAV	T	RGS6	426.7	Abnormal electrocardiogram [ECG] [EKG]	circulatory system	185	10469	-0.0490152	0.113066	0.952167	0.664646	1	0.999999
chr21.41426103.C.A	rs17000900	A	Severity	CAV-FE	A	MX1	369	Infection of the eye	sense organs	192	11882	0.0734503	0.169435	1.07622	0.664651	1	0.999999
chr1.155175305.G.A	rs7528026	A	Severity	CAV	A	TRIM46	216.1	Screening for malignant neoplasms of the skin	neoplasms	242	11262	0.142314	0.3283	1.15294	0.664662	1	0.999999
chr13.33129529.C.G	rs34425674	G	Risk factor	CAV	G	STARD13	381	Otitis media and Eustachian tube disorders	sense organs	104	12612	0.180177	0.41565	1.19743	0.664664	1	0.999999
chr8.97128242.T.C	rs7817272	C	Severity	CAV	C	CPQ	278.4	Abnormal weight gain	endocrine/metabolic	203	10522	-0.0563347	0.129965	0.945223	0.664681	1	0.999999
chr22.41925447.G.A	rs61756766	A	Severity	CAV	A	TNFRSF13C	375.1	Dry eyes	sense organs	353	12093	0.184605	0.425892	1.20274	0.664683	1	0.999999
chr11.320836.C.T	rs34481144	T	Severity	CAV	T	IFITM3	585.1	Acute renal failure	genitourinary	259	10922	0.0401867	0.0927221	1.04101	0.664717	1	0.999999
chr2.60480453.A.G	rs1123573	A	Severity	CAV-FE	G	BCL11A	250.41	Impaired fasting glucose	endocrine/metabolic	201	10591	-0.0461976	0.106593	0.954853	0.664724	1	0.999999
chr4.186082920.C.T	rs3775291	T	Risk factor; Severity	CAV-FE	T	TLR3	454	Varicose veins	circulatory system	244	11648	0.0445982	0.102904	1.04561	0.664725	1	0.999999
chr11.1219991.G.T	rs35705950	T	Protective	CAV	T	MUC5B	414	Other forms of chronic heart disease	circulatory system	135	11435	-0.0891451	0.205695	0.914713	0.664736	1	0.999999
chr14.76832814.C.CT	rs34279101	CT	Severity	CAV	CT	LRRC74A	593	Hematuria	genitourinary	287	11590	0.0472463	0.109018	1.04838	0.664737	1	0.999999
chr5.86011821.T.G	rs4424029	G	Severity	CAV	G	-	697	Sarcoidosis	dermatologic	158	10919	0.0498611	0.115061	1.05113	0.664765	1	0.999999
chr19.50259161.A.G	rs1651553	G	Severity	CAV	A	MYH14	599	Other symptoms/disorders or the urinary system	genitourinary	1240	10588	0.0207164	0.0478087	1.02093	0.664782	1	0.999999
chr6.31575254.G.A	rs1800629	A	Risk factor*Conflicting; Severity*Conflicting; Protective*Conflicting	CAV-FE	A	TNF	196	Radiotherapy	neoplasms	114	12151	-0.111227	0.256687	0.894736	0.664784	1	0.999999
chr2.36677870.C.A	rs6714112	C	Severity	CAV	A	-	090	Sexually transmitted infections (not HIV or hepatitis)	infectious diseases	257	12923	-0.0600255	0.138526	0.94174	0.664784	1	0.999999
chr1.161544752.A.C	rs396991	C	Severity	CAV-FE	C	FCGR3A	427.2	Atrial fibrillation and flutter	circulatory system	694	9814	-0.0272683	0.0629297	0.9731	0.664787	1	0.999999
chr14.55263686.C.T	rs10140801	T	Severity	CAV-FE	T	FBXO34-AS1	977	Personal history of allergy to medicinal agents	injuries & poisonings	221	12591	-0.0437274	0.100916	0.957215	0.664792	1	0.999999
chr1.161509955.A.G	rs1801274	G	Severity	CAV	G	FCGR2A	585.32	End stage renal disease	genitourinary	131	11313	0.0552301	0.127465	1.05678	0.664799	1	0.999999
chr5.159315942.T.G	rs3212227	T	Severity	FCP	G	IL12B	709	Diffuse diseases of connective tissue	dermatologic	161	10853	0.0590749	0.136339	1.06085	0.664801	1	0.999999
chr13.41746691.T.A	rs10507497	A	Severity	CAV-FE	A	VWA8	261	Vitamin deficiency	endocrine/metabolic	2589	9134	0.0173271	0.0399901	1.01748	0.664809	1	0.999999
chr17.45714244.T.C	rs113661667	C	Risk factor	CAV-FE	C	LINC02210-CRHR1	174.11	Malignant neoplasm of female breast	neoplasms	422	12369	-0.0387613	0.0894595	0.96198	0.664809	1	0.999999
chr4.143996657.T.C	rs6840234	C	Protective	FCP + IP	T	GYPB	555	Inflammatory bowel disease and other gastroenteritis and colitis	digestive	507	8122	0.0296225	0.0683691	1.03007	0.664817	1	0.999999
chr12.57108399.C.T	rs324011	T	Risk factor; Severity	CAV	T	STAT6	228.1	Hemangioma of skin and subcutaneous tissue	neoplasms	275	12348	0.039492	0.0911487	1.04028	0.664819	1	0.999999
chr2.195994321.C.T	rs191631470	T	Severity	CAV	T	DNAH7	564	Functional digestive disorders	digestive	346	10179	-0.255504	0.589748	0.774526	0.664838	1	0.999999
chr17.45714244.T.C	rs113661667	C	Risk factor	CAV-FE	C	LINC02210-CRHR1	345	Epilepsy, recurrent seizures, convulsions	neurological	174	12055	0.0559564	0.129157	1.05755	0.664839	1	0.999999
chr1.169597075.C.T	rs6127	T	Severity in males	CAV	C	SELP	696	Psoriasis and related disorders	dermatologic	314	10797	-0.035679	0.0823542	0.96495	0.664842	1	0.999999
chr1.161544752.A.C	rs396991	C	Severity	CAV-FE	C	FCGR3A	327.41	Organic or persistent insomnia	neurological	177	10194	0.0483778	0.111667	1.04957	0.664846	1	0.999999
chr17.9267091.C.T	rs34761447	C	Severity	CAV	T	STX8	429.3	Symptoms involving cardiovascular system	circulatory system	145	11924	-0.0935678	0.215976	0.910676	0.664846	1	0.999999
chr12.47844974.A.G	rs731236	AG and AA genotype	Severity	CAV	G	VDR	619.4	Noninflammatory disorders of vagina	genitourinary	118	12608	-0.0590874	0.136388	0.942624	0.664847	1	0.999999
chr1.155197995.A.G	rs41264915	A	Severity	CAV-FE	G	THBS3	276.14	Hypopotassemia	endocrine/metabolic	128	12100	0.083737	0.193303	1.08734	0.664877	1	0.999999
chr8.97128242.T.C	rs7817272	C	Severity	CAV	C	CPQ	272	Disorders of lipoid metabolism	endocrine/metabolic	3794	8578	0.0168998	0.0390131	1.01704	0.664881	1	0.999999
chr3.38894643.C.T	rs33985936	T	Severity	CAV	T	SCN11A	694	Dyschromia and Vitiligo	dermatologic	391	11021	0.0372718	0.0860492	1.03798	0.664909	1	0.999999
chr17.35880776.C.T	rs2107538	T	Risk factor; Severity	FCP	T	CCL5	290.1	Dementias	mental disorders	104	12312	0.0747492	0.172578	1.07761	0.664918	1	0.999999
chr11.784340.C.G	rs7104929	G	Severity	CAV-FE	G	-	071.1	HIV infection, symptomatic	infectious diseases	546	10493	0.0288814	0.0666803	1.0293	0.664919	1	0.999999
chr4.188627868.CTCT.C	rs1734523522	C	Severity	CAV	C	LINC01060	296.22	Major depressive disorder	mental disorders	1462	9037	-0.0358106	0.0826797	0.964823	0.664924	1	0.999999
chr2.167953627.G.A	rs7595310	A	Severity	CAV-FE	A	STK39	389	Hearing loss	sense organs	545	11989	-0.0344165	0.0794618	0.966169	0.664928	1	0.999999
chr11.14893332.A.G	rs10741657	G	Severity	CAV	A	CYP2R1	580	Nephritis; nephrosis; renal sclerosis	genitourinary	178	11803	-0.0507669	0.117212	0.9505	0.664929	1	0.999999
chr3.27146807.G.A	rs17317135	G	Severity	CAV	A	NEK10	395.1	Nonrheumatic mitral valve disorders	circulatory system	411	11289	-0.0865309	0.1998	0.917107	0.664952	1	0.999999
chr5.180810828.C.T	rs113791144	T	Severity	CAV	T	-	244	Hypothyroidism	endocrine/metabolic	1661	10082	0.0331962	0.0766505	1.03375	0.664953	1	0.999999
chr22.41925447.G.A	rs61756766	A	Severity	CAV	A	TNFRSF13C	761	Cervicalgia	symptoms	443	12470	-0.198943	0.459375	0.819596	0.664961	1	0.999999
chr10.36988942.A.G	rs2091431	G	Severity	CAV	A	-	475.9	Postnasal drip	respiratory	228	9686	-0.044781	0.103404	0.956207	0.664964	1	0.999999
chr21.41660268.A.T	rs2252109	A	Severity	CAV	T	-	770	Myalgia and myositis unspecified	symptoms	115	12027	0.0580716	0.134093	1.05979	0.664964	1	0.999999
chr5.1211624.A.G	rs76067074	G	Severity	CAV-FE	G	SLC6A19	292.3	Memory loss	mental disorders	247	11911	0.0884201	0.204179	1.09245	0.664976	1	0.999999
chr14.35401887.C.T	rs696	CC genotype	Severity	CAV	T	NFKBIA	288.1	Decreased white blood cell count	hematopoietic	130	12129	0.0546972	0.126314	1.05622	0.664995	1	0.999999
chr17.34252769.A.G	rs1024611	G	Risk factor	CAV	G	CCL2	428	Congestive heart failure; nonhypertensive	circulatory system	419	12140	-0.0358658	0.0828279	0.96477	0.665003	1	0.999999
chr11.320836.C.T	rs34481144	T	Severity	CAV	T	IFITM3	706	Diseases of sebaceous glands	dermatologic	404	11099	-0.0321472	0.0742458	0.968364	0.665027	1	0.999999
chr9.4329170.T.C	rs3895472	C	Severity	CAV	T	GLIS3	721.1	Spondylosis without myelopathy	musculoskeletal	611	11315	-0.0496282	0.114628	0.951583	0.665049	1	0.999999
chr5.96909661.C.T	rs150892504	T	Severity	CAV	T	ERAP2	464	Acute sinusitis	respiratory	165	10654	-0.222256	0.513364	0.80071	0.665057	1	0.999999
chr11.71456403.G.T	rs12785878	G	Severity	CAV	G	NADSYN1	771.1	Swelling of limb	symptoms	190	12526	-0.0504894	0.11662	0.950764	0.665058	1	0.999999
chr3.61768231.T.A	rs672699	A	Severity	CAV	T	PTPRG	709	Diffuse diseases of connective tissue	dermatologic	160	10832	-0.0607426	0.14031	0.941065	0.665075	1	0.999999
chr4.107694523.TG.T	rs70947091	T	Severity	CAV-FE	T	PAPSS1	300.4	Dysthymic disorder	mental disorders	107	8991	0.0652362	0.1507	1.06741	0.665095	1	0.999999
chr12.47879112.A.G	rs2228570	AG genotype	Severity	CAV	A	VDR	694	Dyschromia and Vitiligo	dermatologic	344	9307	-0.0346774	0.0801071	0.965917	0.665096	1	0.999999
chr3.149000300.G.T	rs76488148	T	Severity	CAV	T	GYG1	426.3	Bundle branch block	circulatory system	122	10459	0.103762	0.2397	1.10934	0.665099	1	0.999999
chr2.113129630.T.C	rs419598	C	Risk factor	CAV	C	IL1RN	244.2	Acquired hypothyroidism	endocrine/metabolic	349	10010	0.0369982	0.085472	1.03769	0.66511	1	0.999999
chr6.31572536.A.G	rs909253	G	Risk factor	CAV	G	TNF	425	Cardiomyopathy	circulatory system	228	12952	0.0485128	0.112073	1.04971	0.665112	1	0.999999
chr4.67910532.T.C	rs9998258	T	Possible functional consequences	FCP + IP	C	TMPRSS11A	317	Alcohol-related disorders	mental disorders	180	11894	-0.116026	0.268041	0.890452	0.665112	1	0.999999
chr16.57636629.G.A	rs7499679	A	Severity	CAV	A	ADGRG1	260	Protein-calorie malnutrition	endocrine/metabolic	249	9025	0.048696	0.112499	1.0499	0.665118	1	0.999999
chr12.57108399.C.T	rs324011	T	Risk factor; Severity	CAV	T	STAT6	272.1	Hyperlipidemia	endocrine/metabolic	3670	8510	0.0142271	0.0328684	1.01433	0.665123	1	0.999999
chr9.87726001.C.A	rs41307457	C;A	Possible functional consequences	FCP + IP	A	CTSL	585.34	Chronic Kidney Disease, Stage IV	genitourinary	203	11759	-0.116787	0.269821	0.889775	0.665137	1	0.999999
chr3.101705614.T.C	rs11919389	C	Risk factor	CAV	C	PDCL3P4	279	Disorders involving the immune mechanism	endocrine/metabolic	127	12606	-0.0583859	0.134893	0.943286	0.665138	1	0.999999
chr2.60480453.A.G	rs1123573	A	Severity	CAV-FE	G	BCL11A	562	Diverticulosis and diverticulitis	digestive	181	10226	-0.0483896	0.111798	0.952763	0.665139	1	0.999999
chr6.45737076.T.A	rs16873740	A	Severity	CAV	A	-	766	Neuralgia, neuritis, and radiculitis NOS	symptoms	167	11556	-0.0733493	0.16947	0.929276	0.665148	1	0.999999
chr8.40324459.C.A	rs11779911	C	Severity	CAV	A	SIRLNT	785	Abdominal pain	symptoms	949	9973	-0.0223151	0.0515578	0.977932	0.665148	1	0.999999
chr17.15965007.C.T	rs8081547	T	Risk factor	FCP + IP	T	ADORA2B	327	Sleep disorders	neurological	1069	10081	-0.0232703	0.0537651	0.976998	0.66515	1	0.999999
chr10.43519603.G.T	rs10793436	G	Severity	CAV	T	-	271.3	Intestinal disaccharidase deficiencies and disaccharide malabsorption	endocrine/metabolic	649	11158	0.0263237	0.0608269	1.02667	0.665187	1	0.999999
chr14.72467521.C.T	rs12587980	T	Severity	CAV	T	RGS6	574	Cholelithiasis and cholecystitis	digestive	152	12910	0.0527796	0.12196	1.0542	0.665189	1	0.999999
chr16.57636629.G.A	rs7499679	A	Severity	CAV	A	ADGRG1	078	Viral warts & HPV	infectious diseases	287	10468	0.0439442	0.101544	1.04492	0.66519	1	0.999999
chr2.113129630.T.C	rs419598	C	Risk factor	CAV	C	IL1RN	174	Breast cancer	neoplasms	463	12285	0.0334982	0.0774062	1.03407	0.66519	1	0.999999
chr7.54580201.A.C	rs622568	C	Severity; Risk factor	CAV-FE	C	-	743	Osteoporosis, osteopenia and pathological fracture	musculoskeletal	952	11790	-0.0323738	0.0748087	0.968145	0.665193	1	0.999999
chr12.8608014.A.G	rs11613792	A	Severity	CAV	G	AICDA	371.3	Inflammation of eyelids	sense organs	162	11167	-0.072671	0.167929	0.929907	0.665197	1	0.999999
chr6.31153649.G.A	rs143334143	A	Severity; Risk factor	CAV-FE	A	CCHCR1	592.11	Acute cystitis	genitourinary	113	11706	-0.100635	0.23255	0.904263	0.665199	1	0.999999
chr6.32623820.T.C	rs9271609	T	Severity	CAV	C	HLA-DQA1	250.41	Impaired fasting glucose	endocrine/metabolic	201	10590	0.0498306	0.11515	1.05109	0.6652	1	0.999999
chr1.87162490.C.T	rs10873821	C	Severity	CAV	T	LINC01140	512.7	Shortness of breath	respiratory	1680	9108	-0.0211983	0.0489858	0.979025	0.665201	1	0.999999
chr6.31575324.G.A	rs361525	G	Severity	CAV-FE	A	TNF	626.13	Irregular menstrual cycle	genitourinary	121	11599	-0.125964	0.291089	0.881646	0.665207	1	0.999999
chr1.109740350.G.T	rs1332018	T	Risk factor; Severity	CAV	G	GSTM3	241	Nontoxic nodular goiter	endocrine/metabolic	707	10085	0.0245341	0.0566965	1.02484	0.665212	1	0.999999
chr11.320836.C.T	rs34481144	T	Severity	CAV	T	IFITM3	727.1	Synovitis and tenosynovitis	musculoskeletal	139	10184	0.0538175	0.124369	1.05529	0.665214	1	0.999999
chrX.15564667.C.T	rs2074192	T	Severity (T allele); Severity for males > 50 y.o (T allele); Protective (C allele); Protective (CT genotype)	CAV	T	ACE2	153.3	Malignant neoplasm of rectum, rectosigmoid junction, and anus	neoplasms	214	11940	0.0583936	0.134948	1.06013	0.665224	1	0.999999
chr5.132485305.G.A	rs17622656	A	Risk factor	FCP + IP	A	IRF1	721	Spondylosis and allied disorders	musculoskeletal	661	11530	0.0259865	0.0600568	1.02633	0.665233	1	0.999999
chr6.12216733.A.G	rs10755709	A	Severity	CAV	G	-	701	Other hypertrophic and atrophic conditions of skin	dermatologic	265	11906	0.0403738	0.093312	1.0412	0.66525	1	0.999999
chr6.31575254.G.A	rs1800629	A	Risk factor*Conflicting; Severity*Conflicting; Protective*Conflicting	CAV-FE	A	TNF	041	Bacterial infection NOS	infectious diseases	113	12852	-0.110028	0.254342	0.895809	0.665307	1	0.999999
chr22.41925447.G.A	rs61756766	A	Severity	CAV	A	TNFRSF13C	594.1	Calculus of kidney	genitourinary	357	12772	0.182921	0.422856	1.20072	0.665317	1	0.999999
chr21.41470664.C.T	rs61735794	T	Risk factor	CAV	T	TMPRSS2	614.5	Inflammatory disease of cervix, vagina, and vulva	genitourinary	124	12926	-0.195624	0.452237	0.822321	0.665327	1	0.999999
chr9.33426577.A.G	rs10813976	G	Severity	CAV	G	-	427.1	Paroxysmal tachycardia, unspecified	circulatory system	248	10423	-0.0478735	0.110674	0.953254	0.665332	1	0.999999
chr9.87726151.C.T	rs41312184	C;T	Possible functional consequences	FCP + IP	T	CTSL	250.42	Other abnormal glucose	endocrine/metabolic	717	10586	-0.109736	0.253688	0.896071	0.665333	1	0.999999
chrX.12886851.C.T	rs5743781	T	Severity; Severity for males	CAV-FE	T	TLR7	726.1	Enthesopathy	musculoskeletal	342	11008	0.315801	0.730085	1.37136	0.665339	1	0.999999
chr5.132485305.G.A	rs17622656	A	Risk factor	FCP + IP	A	IRF1	379	Other disorders of eye	sense organs	287	12005	-0.0388735	0.0898724	0.961872	0.665348	1	0.999999
chr21.41507982.C.A	rs75603675	A	Protective*Conflicting; Risk factor*Conflicting; Severity*Conflicting	CAV	A	TMPRSS2	332	Parkinson's disease	neurological	172	11534	0.0488069	0.112838	1.05002	0.66535	1	0.999999
chr17.45714244.T.C	rs113661667	C	Risk factor	CAV-FE	C	LINC02210-CRHR1	274	Gout and other crystal arthropathies	endocrine/metabolic	269	13022	-0.0464003	0.10728	0.95466	0.665367	1	0.999999
chrX.15566297.A.G	rs4646179	G	Severity	CAV	G	ACE2	389	Hearing loss	sense organs	549	12180	0.230903	0.533911	1.25974	0.665397	1	0.999999
chr15.60845514.G.A	rs17303202	A	Risk factor; Severity	CAV-FE	A	RORA	454	Varicose veins	circulatory system	243	11645	0.0432592	0.100029	1.04421	0.665404	1	0.999999
chr6.30887474.G.A	rs4618569	AG genotype	Severity	CAV	A	DDR1	800	Fracture of lower limb	injuries & poisonings	113	12346	0.0682059	0.157715	1.07059	0.665405	1	0.999999
chr1.161544752.A.C	rs396991	C	Severity	CAV-FE	C	FCGR3A	706.1	Acne	dermatologic	205	11215	0.0454807	0.105167	1.04653	0.665406	1	0.999999
chr16.57636629.G.A	rs7499679	A	Severity	CAV	A	ADGRG1	272.11	Hypercholesterolemia	endocrine/metabolic	1612	8449	-0.0217548	0.0503055	0.97848	0.665411	1	0.999999
chr2.191909428.G.A	rs147509469	A	Risk factor for females	CAV	A	CAVIN2-AS1	747	Cardiac and circulatory congenital anomalies	congenital anomalies	156	13099	-0.166759	0.38562	0.846404	0.66542	1	0.999999
chr22.49281538.G.A	rs62220604	G	Severity	CAV	A	-	599	Other symptoms/disorders or the urinary system	genitourinary	1181	9991	0.0211839	0.0489878	1.02141	0.665428	1	0.999999
chr5.21768177.G.A	-	HLA-A*02:02	Protective	IP	A	HLA-A	366	Cataract	sense organs	639	11488	0.0261643	0.0605052	1.02651	0.665428	1	0.999999
chr5.124614711.G.T	rs4240376	G	Severity	CAV	T	-	262	Mineral deficiency NEC	endocrine/metabolic	101	9172	0.069376	0.160433	1.07184	0.665429	1	0.999999
chr5.174562335.T.A	rs2220543	T	Severity	CAV	A	SUMO2P6	939	Atopic/contact dermatitis due to other or unspecified	dermatologic	601	10911	0.0294778	0.0681714	1.02992	0.665446	1	0.999999
chr11.114726432.A.T	rs1712779	T	Severity	CAV-FE	T	-	262	Mineral deficiency NEC	endocrine/metabolic	101	9159	0.0640461	0.148128	1.06614	0.665471	1	0.999999
chr11.88436431.C.T	rs72953026	T	Severity	CAV-FE	T	-	440	Atherosclerosis	circulatory system	111	11660	0.0730565	0.16897	1.07579	0.665478	1	0.999999
chr19.31533051.C.A	rs8105499	C	Severity	CAV	A	LINC02841	592.1	Cystitis	genitourinary	140	11337	0.0555176	0.128407	1.05709	0.665482	1	0.999999
chr2.167953627.G.A	rs7595310	A	Severity	CAV-FE	A	STK39	599.3	Dysuria	genitourinary	316	10568	-0.0439743	0.101709	0.956979	0.665484	1	0.999999
chr12.47844974.A.G	rs731236	AG and AA genotype	Severity	CAV	G	VDR	601	Inflammatory diseases of prostate	genitourinary	118	11890	0.0582242	0.134668	1.05995	0.665484	1	0.999999
chr6.105878879.T.A	rs9386484	T	Severity	CAV	A	-	433.21	Cerebral artery occlusion, with cerebral infarction	circulatory system	139	10237	-0.0661827	0.153085	0.93596	0.665504	1	0.999999
chr21.41507982.C.A	rs75603675	A	Protective*Conflicting; Risk factor*Conflicting; Severity*Conflicting	CAV	A	TMPRSS2	428	Congestive heart failure; nonhypertensive	circulatory system	406	11602	-0.0334083	0.0772767	0.967144	0.665509	1	0.999999
chr15.34253720.A.G	rs2705343	G	Severity	CAV-FE	G	SLC12A6	495	Asthma	respiratory	1045	10574	-0.0255738	0.059156	0.97475	0.665515	1	0.999999
chr4.67964168.T.A	rs720009	A	Possible functional consequences	FCP + IP	A	TMPRSS11A	300.11	Generalized anxiety disorder	mental disorders	262	9111	0.144427	0.334084	1.15538	0.665517	1	0.999999
chr2.196087686.G.A	rs2176724	A	Severity	CAV	A	-	261.4	Vitamin D deficiency	endocrine/metabolic	2389	9159	-0.0225101	0.0520712	0.977741	0.665528	1	0.999999
chr19.35687796.G.A	rs77127536	A	Severity	CAV	A	TYMSP2	153	Colorectal cancer	neoplasms	273	12028	-0.0558019	0.129084	0.945726	0.665529	1	0.999999
chr10.52340585.A.T	rs1441121	T	Severity	CAV	A	-	585.3	Chronic renal failure [CKD]	genitourinary	440	11164	-0.032514	0.0752135	0.968009	0.665531	1	0.999999
chr2.195499753.A.C	rs73060484	C	Severity	CAV	C	-	313.1	Attention deficit hyperactivity disorder	mental disorders	139	12983	0.099358	0.229853	1.10446	0.665547	1	0.999999
chr17.35880776.C.T	rs2107538	T	Risk factor; Severity	FCP	T	CCL5	747.1	Cardiac congenital anomalies	congenital anomalies	131	13098	-0.0708449	0.1639	0.931606	0.665563	1	0.999999
chr7.22728630.G.T	rs2066992	T	Protective	CAV-FE	T	IL6	514.2	Solitary pulmonary nodule	respiratory	389	12452	0.0616574	0.142646	1.0636	0.665567	1	0.999999
chr9.87726001.C.A	rs41307457	C;A	Possible functional consequences	FCP + IP	A	CTSL	260	Protein-calorie malnutrition	endocrine/metabolic	250	9137	0.0979111	0.226524	1.10286	0.665572	1	0.999999
chr12.112919388.G.A	rs10774671	A	Severity (A allele); Protective (G allele)	CAV-FE	G	OAS1	596	Other disorders of bladder	genitourinary	173	12808	-0.0481433	0.11139	0.952997	0.665592	1	0.999999
chr21.41426103.C.A	rs17000900	A	Severity	CAV-FE	A	MX1	300	Anxiety disorders	mental disorders	1669	9058	-0.0276247	0.0639197	0.972753	0.665612	1	0.999999
chr17.63488670.G.A	rs4343	G	Severity; Risk factor	CAV	A	ACE	514	Abnormal findings examination of lungs	respiratory	297	12459	-0.0376226	0.0870566	0.963076	0.665623	1	0.999999
chr21.41465040.G.A	rs17001042	A	Possible functional consequences	FCP + IP	A	TMPRSS2	216	Benign neoplasm of skin	neoplasms	641	11297	-0.257443	0.595712	0.773025	0.665624	1	0.999999
chr21.41509390.C.G	rs12626358	G	Possible functional consequences	FCP + IP	G	TMPRSS2	707.2	Chronic ulcer of leg or foot	dermatologic	125	12822	0.0878682	0.20333	1.09184	0.665636	1	0.999999
chr3.126118894.C.T	rs1868132	T	Severity	CAV	T	ALDH1L1	070.2	Viral hepatitis B	infectious diseases	100	10599	0.0963466	0.222955	1.10114	0.665643	1	0.999999
chr4.186082920.C.T	rs3775291	T	Risk factor; Severity	CAV-FE	T	TLR3	371.3	Inflammation of eyelids	sense organs	173	11965	-0.0533127	0.123371	0.948083	0.665644	1	0.999999
chr11.34482745.G.A	rs61882275	G	Severity	CAV	A	ELF5	339	Other headache syndromes	neurological	215	12149	-0.0435579	0.100798	0.957377	0.665647	1	0.999999
chr16.78590128.A.G	rs72803978	A	Severity	CAV	G	WWOX	246	Other disorders of thyroid	endocrine/metabolic	328	10002	-0.0878797	0.203366	0.915871	0.665651	1	0.999999
chr1.155175305.G.A	rs7528026	A	Severity	CAV	A	TRIM46	288.1	Decreased white blood cell count	hematopoietic	130	12135	-0.221342	0.512217	0.801443	0.665651	1	0.999999
chr1.161544752.A.C	rs396991	C	Severity	CAV-FE	C	FCGR3A	078	Viral warts & HPV	infectious diseases	268	9945	-0.0404259	0.0935534	0.96038	0.665657	1	0.999999
chr12.52726315.TC.T	rs5798227	T	Risk factor	CAV	TC	-	722.6	Degeneration of intervertebral disc	musculoskeletal	153	11599	-0.0905324	0.209521	0.913445	0.665674	1	0.999999
chr11.114726432.A.T	rs1712779	T	Severity	CAV-FE	T	-	174	Breast cancer	neoplasms	469	12357	0.0314237	0.0727289	1.03192	0.665693	1	0.999999
chr16.78590128.A.G	rs72803978	A	Severity	CAV	G	WWOX	426	Cardiac conduction disorders	circulatory system	615	10430	0.0622982	0.144192	1.06428	0.665704	1	0.999999
chr22.19963748.G.A	rs4680	A	Risk factor	FCP	A	COMT	174	Breast cancer	neoplasms	469	12373	-0.0299645	0.0693548	0.97048	0.665707	1	0.999999
chr4.69615987.C.T	rs7688383	T	Loss of smell and taste	CAV	T	UGT2A1	599.2	Retention of urine	genitourinary	168	10493	0.0491907	0.113856	1.05042	0.66571	1	0.999999
chr6.105878879.T.A	rs9386484	T	Severity	CAV	A	-	599.3	Dysuria	genitourinary	278	8803	0.0464376	0.107487	1.04753	0.665719	1	0.999999
chr11.784340.C.G	rs7104929	G	Severity	CAV-FE	G	-	253	Disorders of the pituitary gland and its hypothalamic control	endocrine/metabolic	163	11840	0.050431	0.116731	1.05172	0.665721	1	0.999999
chr1.173115604.T.G	rs17300100	G	Severity	CAV	G	-	596	Other disorders of bladder	genitourinary	169	12500	0.0678904	0.157152	1.07025	0.665738	1	0.999999
chr15.33615902.C.T	rs12593288	C	Severity	CAV	T	RYR3	626.1	Irregular menstrual cycle/bleeding	genitourinary	326	11512	-0.0468101	0.108356	0.954269	0.665739	1	0.999999
chr8.97128242.T.C	rs7817272	C	Severity	CAV	C	CPQ	368	Visual disturbances	sense organs	263	12591	-0.0492603	0.114029	0.951933	0.665743	1	0.999999
chr6.160716758.G.A	rs4252187	A	Potential functional effect on protein	FCP + IP	A	PLG	244.4	Hypothyroidism NOS	endocrine/metabolic	1295	10073	0.193928	0.448912	1.21401	0.665745	1	0.999999
chr9.132278286.T.C	rs11243705	C	Severity	CAV	C	SETX	270	Disorders of protein plasma/amino-acid transport and metabolism	endocrine/metabolic	136	12663	-0.0751772	0.174025	0.927579	0.665748	1	0.999999
chr16.3500977.C.G	rs2301762	G	Severity	CAV	G	CLUAP1	614.52	Vaginitis and vulvovaginitis	genitourinary	109	12825	0.130875	0.302966	1.13983	0.665756	1	0.999999
chr1.173115604.T.G	rs17300100	G	Severity	CAV	G	-	702.1	Actinic keratosis	dermatologic	321	11729	0.0508786	0.117789	1.0522	0.66578	1	0.999999
chr21.41509390.C.G	rs12626358	G	Possible functional consequences	FCP + IP	G	TMPRSS2	289.4	Lymphadenitis	hematopoietic	145	11923	0.0801047	0.185458	1.0834	0.665794	1	0.999999
chr12.8058591.T.C	rs7842	C	Risk factor; Severity	CAV	C	C3AR1	357	Inflammatory and toxic neuropathy	neurological	332	12583	-0.0376778	0.087232	0.963023	0.665795	1	0.999999
chr9.133251249.A.G	rs7849280	G	Protective	CAV	G	ABO	418	Nonspecific chest pain	circulatory system	775	11544	-0.0438124	0.101437	0.957134	0.665803	1	0.999999
chrX.15602217.T.C	rs190509934	C	Protective	CAV	C	ACE2	681	Superficial cellulitis and abscess	dermatologic	361	12191	0.445339	1.03112	1.56102	0.665814	1	0.999999
chr19.35687796.G.A	rs77127536	A	Severity	CAV	A	TYMSP2	366	Cataract	sense organs	660	12178	-0.0374956	0.0868168	0.963199	0.665819	1	0.999999
chrX.15566297.A.G	rs4646179	G	Severity	CAV	G	ACE2	599.2	Retention of urine	genitourinary	171	10740	0.449926	1.04175	1.5682	0.665819	1	0.999999
chr3.126118894.C.T	rs1868132	T	Severity	CAV	T	ALDH1L1	153	Colorectal cancer	neoplasms	273	12027	-0.0636113	0.147286	0.93837	0.665823	1	0.999999
chr3.38894643.C.T	rs33985936	T	Severity	CAV	T	SCN11A	578	Gastrointestinal hemorrhage	digestive	379	12085	0.0378534	0.0876491	1.03858	0.665833	1	0.999999
chr4.71742666.T.G	rs2282679	G	Severity	CAV	G	GC	740.9	Osteoarthrosis NOS	musculoskeletal	431	11523	-0.0340087	0.0787533	0.966563	0.665859	1	0.999999
chr1.230710048.A.G	rs699	G	Severity	CAV	G	AGT	747.1	Cardiac congenital anomalies	congenital anomalies	131	13149	-0.0548595	0.127038	0.946618	0.665862	1	0.999999
chr11.114726432.A.T	rs1712779	T	Severity	CAV-FE	T	-	594	Urinary calculus	genitourinary	386	12753	-0.0336026	0.0778148	0.966956	0.665866	1	0.999999
chr9.133257521.T.TC	rs8176719	TC	Severity; Risk factor	CAV-FE	TC	ABO	242	Thyrotoxicosis with or without goiter	endocrine/metabolic	245	10068	-0.0417875	0.0967693	0.959074	0.665868	1	0.999999
chr2.36677870.C.A	rs6714112	C	Severity	CAV	A	-	571.5	Other chronic nonalcoholic liver disease	digestive	570	11642	-0.0397911	0.0921468	0.96099	0.66587	1	0.999999
chr14.80203237.T.C	rs225014	C	Severity	CAV	C	DIO2	479	Other upper respiratory disease	respiratory	369	9584	-0.0336525	0.0779314	0.966907	0.66587	1	0.999999
chr3.101705614.T.C	rs11919389	C	Risk factor	CAV	C	PDCL3P4	369	Infection of the eye	sense organs	192	11947	0.0470082	0.108861	1.04813	0.665874	1	0.999999
chr4.166008836.A.T	rs17047200	TT genotype	Severity (TT genotype)*Conflicting; Risk factor (AA genotype)*Conflicting	CAV	T	TLL1	071	Human immunodeficiency virus [HIV] disease	infectious diseases	597	10389	-0.0418191	0.0968481	0.959043	0.665886	1	0.999999
chr13.33129529.C.G	rs34425674	G	Risk factor	CAV	G	STARD13	433.1	Occlusion and stenosis of precerebral arteries	circulatory system	225	12385	0.127075	0.294293	1.1355	0.665888	1	0.999999
chr10.52771475.C.T	rs1800450	T	Severity	CAV	T	MBL2	564	Functional digestive disorders	digestive	346	10220	0.0474222	0.109828	1.04856	0.665897	1	0.999999
chr4.71762286.C.T	rs113574864	T	Severity	CAV	T	GC	270.3	Disorders of plasma protein metabolism	endocrine/metabolic	105	12788	0.124977	0.289446	1.13312	0.665903	1	0.999999
chr5.124614711.G.T	rs4240376	G	Severity	CAV	T	-	573.9	Abnormal serum enzyme levels	digestive	299	11717	-0.0425817	0.0986239	0.958312	0.665917	1	0.999999
chr4.107694523.TG.T	rs70947091	T	Severity	CAV-FE	T	PAPSS1	174	Breast cancer	neoplasms	466	12212	-0.033201	0.0769024	0.967344	0.665938	1	0.999999
chr10.98166813.G.T	rs10786398	T	Severity	CAV	T	R3HCC1L	785	Abdominal pain	symptoms	1007	10657	-0.0223214	0.0517034	0.977926	0.665944	1	0.999999
chrX.12888602.G.A	rs147244662	A	Severity; Severity for males	CAV-FE	A	TLR7	414	Other forms of chronic heart disease	circulatory system	138	11673	0.44542	1.03175	1.56115	0.665949	1	0.999999
chr9.3320390.C.A	rs72699049	A	Severity	CAV	A	RFX3	292.3	Memory loss	mental disorders	250	12306	0.0979952	0.227	1.10296	0.665962	1	0.999999
chr11.88824823.A.G	rs10831496	G	Severity	CAV-FE	G	GRM5	599.4	Urinary incontinence	genitourinary	232	10729	-0.045415	0.105205	0.955601	0.665972	1	0.999999
chr6.41534945.A.C	rs1886814	C	Severity	CAV-FE	C	FOXP4-AS1	250.1	Type 1 diabetes	endocrine/metabolic	200	10573	-0.120533	0.279231	0.886448	0.665988	1	0.999999
chr17.15965007.C.T	rs8081547	T	Risk factor	FCP + IP	T	ADORA2B	433.3	Cerebral ischemia	circulatory system	155	11517	0.0577416	0.133775	1.05944	0.666008	1	0.999999
chr6.31572536.A.G	rs909253	G	Risk factor	CAV	G	TNF	465	Acute upper respiratory infections of multiple or unspecified sites	respiratory	770	10670	-0.0273117	0.0632761	0.973058	0.666013	1	0.999999
chr17.34252769.A.G	rs1024611	G	Risk factor	CAV	G	CCL2	274.1	Gout	endocrine/metabolic	254	13009	-0.0443359	0.102719	0.956633	0.666015	1	0.999999
chr7.22548762.C.T	rs13227460	T	Severity	CAV	T	STEAP1B	415.11	Pulmonary embolism and infarction, acute	circulatory system	108	12641	-0.0719832	0.166782	0.930547	0.666031	1	0.999999
chr7.22548762.C.T	rs13227460	T	Severity	CAV	T	STEAP1B	286.2	Encounter for long-term (current) use of anticoagulants	hematopoietic	123	11864	0.0657714	0.152391	1.06798	0.666034	1	0.999999
chr4.107694523.TG.T	rs70947091	T	Severity	CAV-FE	T	PAPSS1	415	Pulmonary heart disease	circulatory system	148	12935	0.0551234	0.127721	1.05667	0.666037	1	0.999999
chr5.131995059.C.T	rs56162149	T	Severity	CAV-FE	T	ACSL6	496.3	Bronchiectasis	respiratory	121	10884	-0.071471	0.1656	0.931023	0.66604	1	0.999999
chr11.1219991.G.T	rs35705950	T	Protective	CAV	T	MUC5B	571.51	Cirrhosis of liver without mention of alcohol	digestive	252	11485	-0.0643226	0.14904	0.937702	0.666048	1	0.999999
chr1.155133406.T.G	rs4971066	G	Risk factor	CAV	G	EFNA1	338	Pain	neurological	1040	11049	0.0284298	0.0658759	1.02884	0.666057	1	0.999999
chr1.35908500.C.T	rs2765013	C	Severity	CAV	T	AGO1	289	Other diseases of blood and blood-forming organs	hematopoietic	145	12126	0.0838549	0.194309	1.08747	0.666066	1	0.999999
chr12.47879112.A.G	rs2228570	AG genotype	Severity	CAV	A	VDR	338.2	Chronic pain	neurological	782	9535	0.0236053	0.0546991	1.02389	0.666069	1	0.999999
chr12.8608014.A.G	rs11613792	A	Severity	CAV	G	AICDA	379.2	Disorders of vitreous body	sense organs	243	11276	0.0569957	0.132077	1.05865	0.666079	1	0.999999
chr8.97128242.T.C	rs7817272	C	Severity	CAV	C	CPQ	555.21	Ulcerative colitis (chronic)	digestive	180	10215	0.0578921	0.134156	1.0596	0.666084	1	0.999999
chr10.89010241.T.C	rs982764	T	Severity	CAV-FE	C	FAS	371	Inflammation of the eye	sense organs	259	11895	-0.042965	0.099567	0.957945	0.666092	1	0.999999
chr21.41473715.C.A	rs2298661	A	Protective	CAV-FE	A	TMPRSS2	300.12	Agorophobia, social phobia, and panic disorder	mental disorders	100	9066	0.0775449	0.17971	1.08063	0.666105	1	0.999999
chr7.22728408.A.G	rs2069837	G	Severity	CAV-FE	G	IL6	702.1	Actinic keratosis	dermatologic	327	12169	0.0575761	0.133437	1.05927	0.666115	1	0.999999
chr5.157106730.T.C	rs35960726	C	Severity	CAV	C	HAVCR2	339	Other headache syndromes	neurological	216	12217	0.312232	0.72362	1.36647	0.666115	1	0.999999
chr11.88824823.A.G	rs10831496	G	Severity	CAV-FE	G	GRM5	472	Chronic pharyngitis and nasopharyngitis	respiratory	454	9808	-0.0322557	0.0747559	0.968259	0.666119	1	0.999999
chr3.141689849.A.G	rs6440031	G	Severity	CAV	A	LINC02618	596	Other disorders of bladder	genitourinary	157	11055	0.0786743	0.182337	1.08185	0.666121	1	0.999999
chr2.127137039.A.G	rs744373	G	Severity	CAV	G	-	110.11	Dermatophytosis of nail	infectious diseases	238	11985	0.0440223	0.102029	1.04501	0.666128	1	0.999999
chr6.31575324.G.A	rs361525	G	Severity	CAV-FE	A	TNF	425.1	Primary/intrinsic cardiomyopathies	circulatory system	200	12952	-0.0928887	0.215294	0.911295	0.66614	1	0.999999
chr20.23046984.T.C	rs1042580	C	Severity	CAV	C	THBD	070.2	Viral hepatitis B	infectious diseases	101	10604	0.0635689	0.147338	1.06563	0.666141	1	0.999999
chr11.14893332.A.G	rs10741657	G	Severity	CAV	A	CYP2R1	340.1	Migrain with aura	neurological	103	12233	-0.065924	0.152797	0.936202	0.666143	1	0.999999
chr5.124614711.G.T	rs4240376	G	Severity	CAV	T	-	476	Allergic rhinitis	respiratory	974	9812	0.0245937	0.0570031	1.0249	0.666145	1	0.999999
chr20.50172836.A.G	rs6122883	G	Severity	CAV-FE	G	LINC01273	362.26	Macular puckering of retina	sense organs	104	12059	0.0634564	0.147081	1.06551	0.666149	1	0.999999
chr17.45422978.G.C	rs1230082	G	Severity	CAV	G	ARHGAP27	514.2	Solitary pulmonary nodule	respiratory	388	12347	-0.0354242	0.0821119	0.965196	0.666168	1	0.999999
chr5.131995059.C.T	rs56162149	T	Severity	CAV-FE	T	ACSL6	172.22	Squamous cell carcinoma	neoplasms	122	11957	0.0681827	0.158065	1.07056	0.666207	1	0.999999
chr17.9267091.C.T	rs34761447	C	Severity	CAV	T	STX8	783	Fever of unknown origin	symptoms	165	12568	0.0814537	0.18884	1.08486	0.666223	1	0.999999
chr2.113129630.T.C	rs419598	C	Risk factor	CAV	C	IL1RN	078	Viral warts & HPV	infectious diseases	288	10535	-0.0413152	0.0957856	0.959527	0.666229	1	0.999999
chr2.60480453.A.G	rs1123573	A	Severity	CAV-FE	G	BCL11A	079	Viral infection	infectious diseases	149	10617	0.0525299	0.121786	1.05393	0.666229	1	0.999999
chr17.49863303.C.T	rs77534576	T	Severity	CAV	T	-	340.1	Migrain with aura	neurological	103	12219	-0.198066	0.459224	0.820315	0.666245	1	0.999999
chr6.147217556.A.G	rs116898161	G	Severity	CAV	G	STXBP5	696.42	Psoriatic arthropathy	dermatologic	101	10791	-0.181037	0.41976	0.834404	0.666259	1	0.999999
chr5.124614711.G.T	rs4240376	G	Severity	CAV	T	-	355.1	Chronic pain syndrome	neurological	105	12469	-0.0717821	0.166438	0.930734	0.666261	1	0.999999
chr4.67964168.T.A	rs720009	A	Possible functional consequences	FCP + IP	A	TMPRSS11A	772.3	Muscle weakness	symptoms	105	12788	0.191466	0.44395	1.21102	0.666267	1	0.999999
chr13.33129529.C.G	rs34425674	G	Risk factor	CAV	G	STARD13	411	Ischemic Heart Disease	circulatory system	1232	11610	0.0632865	0.146748	1.06533	0.66628	1	0.999999
chr12.132489230.GC.G	rs56106917	G	Severity	CAV	G	FBRSL1	269	Proteinuria	endocrine/metabolic	263	12787	-0.039201	0.0908996	0.961557	0.666283	1	0.999999
chr15.60810211.C.T	rs341419	T	Severity	CAV-FE	T	RORA	681	Superficial cellulitis and abscess	dermatologic	361	12015	-0.0435457	0.100975	0.957389	0.666286	1	0.999999
chr6.105878879.T.A	rs9386484	T	Severity	CAV	A	-	496.3	Bronchiectasis	respiratory	112	9013	0.0723487	0.167766	1.07503	0.666288	1	0.999999
chr9.4329170.T.C	rs3895472	C	Severity	CAV	T	GLIS3	427.1	Paroxysmal tachycardia, unspecified	circulatory system	243	10268	0.0751372	0.174234	1.07803	0.666292	1	0.999999
chrX.15564175.T.C	rs41303171	C	Severity; Risk factor	CAV	C	ACE2	627.3	Postmenopausal atrophic vaginitis	genitourinary	220	11596	0.150072	0.348	1.16192	0.666293	1	0.999999
chr9.21206606.C.G	rs28368148	G	Severity	CAV-FE	G	IFNA10	702.1	Actinic keratosis	dermatologic	324	12128	-0.199078	0.461645	0.819486	0.666296	1	0.999999
chr8.124324323.T.C	rs72711165	C	Severity	CAV-FE	C	TMEM65	427.11	Paroxysmal supraventricular tachycardia	circulatory system	155	10515	-0.220172	0.510564	0.80238	0.666298	1	0.999999
chr8.40324459.C.A	rs11779911	C	Severity	CAV	A	SIRLNT	318	Tobacco use disorder	mental disorders	657	11006	0.0261106	0.0605499	1.02645	0.666306	1	0.999999
chr9.4329170.T.C	rs3895472	C	Severity	CAV	T	GLIS3	262	Mineral deficiency NEC	endocrine/metabolic	100	8946	0.109453	0.253821	1.11567	0.666306	1	0.999999
chr2.181488719.A.C	rs2034831	C	Severity	CAV	C	ITGA4	694.2	Other dyschromia	dermatologic	379	10872	0.0611978	0.141917	1.06311	0.666307	1	0.999999
chr11.1219991.G.T	rs35705950	T	Protective	CAV	T	MUC5B	454.11	Varicose veins of lower extremity, symptomtic	circulatory system	163	11415	-0.0795962	0.184592	0.923489	0.666323	1	0.999999
chr11.14893332.A.G	rs10741657	G	Severity	CAV	A	CYP2R1	041	Bacterial infection NOS	infectious diseases	113	12852	-0.0622155	0.144294	0.93968	0.666344	1	0.999999
chr9.33426577.A.G	rs10813976	G	Severity	CAV	G	-	288.2	Elevated white blood cell count	hematopoietic	103	12072	0.0702023	0.162823	1.07273	0.666354	1	0.999999
chr22.19963748.G.A	rs4680	A	Risk factor	FCP	A	COMT	174.1	Breast cancer [female]	neoplasms	464	12373	-0.0300648	0.0697346	0.970383	0.666373	1	0.999999
chr17.63488670.G.A	rs4343	G	Severity; Risk factor	CAV	A	ACE	939	Atopic/contact dermatitis due to other or unspecified	dermatologic	605	10967	0.0267083	0.0619515	1.02707	0.666383	1	0.999999
chr1.156125675.T.C	rs581342	C	Severity	CAV	C	LMNA	252	Disorders of parathyroid gland	endocrine/metabolic	195	11940	-0.0726877	0.168609	0.929891	0.666394	1	0.999999
chr15.100233816.G.A	rs143434383	A	Risk factor	CAV	A	ADAMTS17	596.5	Functional disorders of bladder	genitourinary	141	12900	-0.309235	0.717318	0.734008	0.666397	1	0.999999
chr11.71456403.G.T	rs12785878	G	Severity	CAV	G	NADSYN1	458	Hypotension	circulatory system	106	12581	0.0647993	0.150313	1.06694	0.666399	1	0.999999
chr10.22439346.T.C	-	HLA-A*02:02	Protective	IP	C	HLA-A	280.2	Iron deficiency anemia secondary to blood loss (chronic)	hematopoietic	193	11013	0.0986711	0.228889	1.1037	0.666405	1	0.999999
chr5.159315942.T.G	rs3212227	T	Severity	FCP	G	IL12B	386.9	Dizziness and giddiness (Light-headedness and vertigo)	sense organs	557	12016	-0.0334422	0.0775773	0.967111	0.666408	1	0.999999
chr4.153687301.A.G	rs1898830	G	Severity; Risk factor	CAV	G	TLR2	724.1	Disorders of sacrum	musculoskeletal	122	11511	0.0577534	0.133978	1.05945	0.66642	1	0.999999
chrX.12889539.C.G	rs3853839	G	Severity; Risk factor	CAV-FE	G	TLR7	300	Anxiety disorders	mental disorders	1590	8524	0.023303	0.0540593	1.02358	0.666421	1	0.999999
chr16.57636629.G.A	rs7499679	A	Severity	CAV	A	ADGRG1	364	Corneal opacity and other disorders of cornea	sense organs	107	12101	0.0711577	0.165075	1.07375	0.666422	1	0.999999
chr1.87162490.C.T	rs10873821	C	Severity	CAV	T	LINC01140	415.11	Pulmonary embolism and infarction, acute	circulatory system	111	13071	0.069416	0.161035	1.07188	0.666423	1	0.999999
chr14.80203237.T.C	rs225014	C	Severity	CAV	C	DIO2	714.1	Rheumatoid arthritis	musculoskeletal	158	12067	-0.0509282	0.118146	0.950347	0.666424	1	0.999999
chr11.126292948.C.T	rs8177374	T	Protective	CAV	T	TIRAP	512.9	Other dyspnea	respiratory	931	9136	-0.0312742	0.0725523	0.96921	0.666427	1	0.999999
chr1.12207235.C.T	rs3397	T	Severity	CAV-FE	C	TNFRSF1B	702	Degenerative skin conditions and other dermatoses	dermatologic	486	8247	0.0301	0.0698285	1.03056	0.666427	1	0.999999
chr15.33615902.C.T	rs12593288	C	Severity	CAV	T	RYR3	256	Ovarian dysfunction	endocrine/metabolic	138	11895	0.0699934	0.162379	1.0725	0.666432	1	0.999999
chr19.24134099.G.A	rs10407383	A	Severity	CAV-FE	A	ZNF254	244	Hypothyroidism	endocrine/metabolic	1658	10055	0.0231264	0.0536528	1.0234	0.66644	1	0.999999
chr2.216660263.A.C	rs2270360	A	Severity	CAV	C	IGFBP2	415.1	Acute pulmonary heart disease	circulatory system	108	11392	0.0650246	0.15086	1.06719	0.66645	1	0.999999
chr13.41746691.T.A	rs10507497	A	Severity	CAV-FE	A	VWA8	596.5	Functional disorders of bladder	genitourinary	141	12880	0.0635192	0.147382	1.06558	0.666481	1	0.999999
chr12.57108399.C.T	rs324011	T	Risk factor; Severity	CAV	T	STAT6	389.1	Sensorineural hearing loss	sense organs	343	12068	-0.0360163	0.083575	0.964625	0.666508	1	0.999999
chr5.1211624.A.G	rs76067074	G	Severity	CAV-FE	G	SLC6A19	440	Atherosclerosis	circulatory system	110	11487	0.127032	0.294779	1.13545	0.666511	1	0.999999
chr9.87725456.A.T	rs56952354	A;T	Possible functional consequences	FCP + IP	T	CTSL	250.24	Type 2 diabetes with neurological manifestations	endocrine/metabolic	173	10581	-0.198969	0.461717	0.819575	0.666517	1	0.999999
chrX.15599938.A.G	rs2106809	G	Severity	CAV	G	ACE2	694.2	Other dyschromia	dermatologic	380	11023	0.0424024	0.0984023	1.04331	0.666535	1	0.999999
chr19.50379362.T.C	rs1405655	C	Severity	CAV-FE	C	NR1H2	496.2	Chronic bronchitis	respiratory	169	10963	0.0511137	0.118622	1.05244	0.666543	1	0.999999
chr21.33287378.C.T	rs8178521	T	Severity	CAV-FE	T	IL10RB	204	Leukemia	neoplasms	109	12619	0.062642	0.145377	1.06465	0.666545	1	0.999999
chr3.38894643.C.T	rs33985936	T	Severity	CAV	T	SCN11A	696.42	Psoriatic arthropathy	dermatologic	101	10803	0.0716129	0.166196	1.07424	0.666545	1	0.999999
chr17.8109899.C.T	rs151256885	T	Severity	CAV	T	ALOXE3	747	Cardiac and circulatory congenital anomalies	congenital anomalies	156	13138	0.252072	0.585016	1.28669	0.666556	1	0.999999
chr6.31575324.G.A	rs361525	G	Severity	CAV-FE	A	TNF	278	Overweight, obesity and other hyperalimentation	endocrine/metabolic	1752	10541	-0.034084	0.0791034	0.96649	0.666557	1	0.999999
chr1.169597075.C.T	rs6127	T	Severity in males	CAV	C	SELP	379	Other disorders of eye	sense organs	289	12085	-0.0369457	0.0857461	0.963728	0.66656	1	0.999999
chr22.41925447.G.A	rs61756766	A	Severity	CAV	A	TNFRSF13C	272.9	Unspecified disorder of lipoid metabolism	endocrine/metabolic	230	8592	0.231349	0.536941	1.2603	0.666566	1	0.999999
chr5.180810828.C.T	rs113791144	T	Severity	CAV	T	-	473.4	Voice disturbance	respiratory	223	9807	-0.0837578	0.194397	0.919654	0.66657	1	0.999999
chr2.60480453.A.G	rs1123573	A	Severity	CAV-FE	G	BCL11A	296.1	Bipolar	mental disorders	228	9119	0.0423523	0.0982998	1.04326	0.666579	1	0.999999
chr20.23046984.T.C	rs1042580	C	Severity	CAV	C	THBD	227	Benign neoplasm of other endocrine glands and related structures	neoplasms	137	12909	0.053761	0.124781	1.05523	0.666582	1	0.999999
chr9.87724615.A.G	rs3128509	A;G	Possible functional consequences	FCP + IP	A	CTSL	720	Spinal stenosis	musculoskeletal	161	11335	-0.0515973	0.11976	0.949711	0.666585	1	0.999999
chr2.136948486.A.G	rs7605851	G	Severity	CAV-FE	G	THSD7B	593	Hematuria	genitourinary	290	11678	0.0617505	0.143328	1.0637	0.66659	1	0.999999
chr1.156125675.T.C	rs581342	C	Severity	CAV	C	LMNA	706.8	Other specified diseases of sebaceous glands	dermatologic	111	11954	-0.0985333	0.228711	0.906165	0.666599	1	0.999999
chr1.20166359.C.T	rs72663004	T	Severity	CAV	T	PLA2G2C	289	Other diseases of blood and blood-forming organs	hematopoietic	146	12169	-0.100923	0.234261	0.904002	0.666602	1	0.999999
chr2.167953627.G.A	rs7595310	A	Severity	CAV-FE	A	STK39	173	Neoplasm of uncertain behavior of skin	neoplasms	312	11864	-0.0451224	0.104738	0.95588	0.666605	1	0.999999
chr2.191909428.G.A	rs147509469	A	Risk factor for females	CAV	A	CAVIN2-AS1	327.4	Insomnia	neurological	925	10878	-0.0688239	0.159763	0.933491	0.666624	1	0.999999
chr6.45737076.T.A	rs16873740	A	Severity	CAV	A	-	375.1	Dry eyes	sense organs	352	12054	-0.0501433	0.116401	0.951093	0.666627	1	0.999999
chr15.60810211.C.T	rs341419	T	Severity	CAV-FE	T	RORA	796	Elevated prostate specific antigen [PSA]	genitourinary	237	11725	0.05399	0.125331	1.05547	0.666629	1	0.999999
chr19.50259161.A.G	rs1651553	G	Severity	CAV	A	MYH14	427.1	Paroxysmal tachycardia, unspecified	circulatory system	249	10371	-0.0437217	0.101495	0.95722	0.66663	1	0.999999
chr17.16948873.A.G	rs34557412	G	Severity	CAV	G	TNFRSF13B	274.1	Gout	endocrine/metabolic	253	12994	-0.439158	1.01946	0.644579	0.666632	1	0.999999
chr3.126118894.C.T	rs1868132	T	Severity	CAV	T	ALDH1L1	296.1	Bipolar	mental disorders	228	9098	0.0682575	0.158461	1.07064	0.666648	1	0.999999
chr1.27373964.C.T	rs141300199	T	Severity	CAV	T	FCN3	465	Acute upper respiratory infections of multiple or unspecified sites	respiratory	770	10649	-0.440273	1.02213	0.643861	0.666658	1	0.999999
chr2.216660263.A.C	rs2270360	A	Severity	CAV	C	IGFBP2	165.1	Cancer of bronchus; lung	neoplasms	104	11524	0.0652784	0.151552	1.06746	0.666662	1	0.999999
chr9.4329170.T.C	rs3895472	C	Severity	CAV	T	GLIS3	571.5	Other chronic nonalcoholic liver disease	digestive	567	11412	-0.0508774	0.118121	0.950395	0.666671	1	0.999999
chr4.106022043.T.C	rs11729561	T	Severity	CAV	C	-	798	Malaise and fatigue	symptoms	1125	10709	0.0333193	0.0773586	1.03388	0.666678	1	0.999999
chr12.47879112.A.G	rs2228570	AG genotype	Severity	CAV	A	VDR	270	Disorders of protein plasma/amino-acid transport and metabolism	endocrine/metabolic	124	10840	0.0566519	0.131534	1.05829	0.666685	1	0.999999
chrX.15603134.G.A	rs7885856	G;A	Possible functional consequences	FCP + IP	A	ACE2	433	Cerebrovascular disease	circulatory system	498	12455	0.512013	1.18879	1.66865	0.666686	1	0.999999
chr13.73984368.C.T	rs12871414	C	Severity	CAV	T	KLF12	479	Other upper respiratory disease	respiratory	370	9598	-0.0384465	0.0892657	0.962283	0.666689	1	0.999999
chr7.107967457.C.T	rs2237698	T	Severity	CAV	T	LAMB1	427.21	Atrial fibrillation	circulatory system	691	10490	0.036231	0.0841237	1.0369	0.666696	1	0.999999
chr8.73355963.T.C	rs2010843	C	Severity	CAV	T	RDH10-AS1	261.2	Vitamin B-complex deficiencies	endocrine/metabolic	467	9006	0.0292	0.0678007	1.02963	0.666706	1	0.999999
chr19.39248147.C.T	rs12979860	C	Severity (C allele)*Conflicting; Risk factor (T allele)*Conflicting	CAV	T	IFNL4	532	Dysphagia	digestive	233	10850	-0.0440265	0.102231	0.956929	0.666719	1	0.999999
chr14.76832814.C.CT	rs34279101	CT	Severity	CAV	CT	LRRC74A	614.52	Vaginitis and vulvovaginitis	genitourinary	108	12825	-0.0797072	0.185085	0.923387	0.666721	1	0.999999
chr5.124614711.G.T	rs4240376	G	Severity	CAV	T	-	464	Acute sinusitis	respiratory	165	10666	0.0555324	0.128951	1.0571	0.666724	1	0.999999
chr6.158608455.C.T	rs117665206	T	Severity	CAV	T	TMEM181	333	Extrapyramidal disease and abnormal movement disorders	neurological	218	12062	0.218281	0.506867	1.24394	0.666725	1	0.999999
chr5.159315942.T.G	rs3212227	T	Severity	FCP	G	IL12B	411.2	Myocardial infarction	circulatory system	115	11656	0.0714178	0.165838	1.07403	0.666725	1	0.999999
chr17.45714244.T.C	rs113661667	C	Risk factor	CAV-FE	C	LINC02210-CRHR1	366	Cataract	sense organs	659	12203	0.0303019	0.0703643	1.03077	0.666728	1	0.999999
chr4.153687301.A.G	rs1898830	G	Severity; Risk factor	CAV	G	TLR2	195	Cancer, suspected or other	neoplasms	159	12045	0.0508772	0.118145	1.05219	0.666735	1	0.999999
chr1.31151182.G.C	rs12083278	C	Severity	CAV	G	-	395.6	Heart valve replaced	circulatory system	178	10506	0.0496708	0.115357	1.05093	0.666771	1	0.999999
chr3.141689849.A.G	rs6440031	G	Severity	CAV	A	LINC02618	495	Asthma	respiratory	924	9326	-0.035762	0.0830582	0.96487	0.666785	1	0.999999
chr9.81442264.TCAG.T	rs1826292621	T	Severity	CAV	T	-	689	Disorder of skin and subcutaneous tissue NOS	dermatologic	155	12706	-0.093778	0.21781	0.910485	0.666796	1	0.999999
chr15.90866675.C.T	rs79742014	T	Protective	IP	T	FURIN	350.2	Abnormality of gait	neurological	582	11866	0.0744916	0.173022	1.07734	0.666808	1	0.999999
chr21.41507982.C.A	rs75603675	A	Protective*Conflicting; Risk factor*Conflicting; Severity*Conflicting	CAV	A	TMPRSS2	250.2	Type 2 diabetes	endocrine/metabolic	1124	10095	0.0204986	0.0476132	1.02071	0.666815	1	0.999999
chr4.24511798.A.G	rs73246461	G	Severity	CAV	G	-	458	Hypotension	circulatory system	104	12084	-0.0786478	0.182683	0.924365	0.666822	1	0.999999
chr2.36677870.C.A	rs6714112	C	Severity	CAV	A	-	276	Disorders of fluid, electrolyte, and acid-base balance	endocrine/metabolic	623	12035	-0.0381782	0.0886822	0.962541	0.666828	1	0.999999
chr1.205208489.G.A	rs11240388	G	Severity	CAV-FE	G	DSTYK	614.5	Inflammatory disease of cervix, vagina, and vulva	genitourinary	124	12931	-0.0569186	0.13222	0.944671	0.666843	1	0.999999
chr12.57108399.C.T	rs324011	T	Risk factor; Severity	CAV	T	STAT6	585.4	Chronic kidney disease, Stage I or II	genitourinary	113	11697	-0.0619992	0.144024	0.939884	0.666847	1	0.999999
chr14.35401887.C.T	rs696	CC genotype	Severity	CAV	T	NFKBIA	198	Secondary malignant neoplasm	neoplasms	197	12112	0.0444252	0.1032	1.04543	0.66685	1	0.999999
chr2.195994321.C.T	rs191631470	T	Severity	CAV	T	DNAH7	172	Skin cancer	neoplasms	525	11992	-0.183937	0.427293	0.831988	0.666853	1	0.999999
chr11.126292948.C.T	rs8177374	T	Protective	CAV	T	TIRAP	479	Other upper respiratory disease	respiratory	376	9815	0.0452779	0.105187	1.04632	0.666866	1	0.999999
chr4.67963489.G.A	rs6552134	G	Possible functional consequences	FCP + IP	G	TMPRSS11A	455	Hemorrhoids	circulatory system	372	11483	-0.0362742	0.0842725	0.964376	0.666877	1	0.999999
chr16.85959043.C.T	rs12444486	C	Severity in African-Americans	CAV	C	-	619.4	Noninflammatory disorders of vagina	genitourinary	116	12127	-0.0581108	0.135005	0.943545	0.66688	1	0.999999
chr10.52771466.C.T	rs1800451	T	Potential functional effect on protein	FCP + IP	T	MBL2	411.3	Angina pectoris	circulatory system	193	11665	0.146971	0.341457	1.15832	0.666887	1	0.999999
chr13.73984368.C.T	rs12871414	C	Severity	CAV	T	KLF12	396	Abnormal heart sounds	circulatory system	193	11489	-0.0530707	0.12331	0.948313	0.666917	1	0.999999
chr1.90742957.A.C	rs2166172	C	Severity	CAV-FE	C	-	585.34	Chronic Kidney Disease, Stage IV	genitourinary	202	11712	-0.0462418	0.107444	0.954811	0.666918	1	0.999999
chr10.43519603.G.T	rs10793436	G	Severity	CAV	T	-	599.5	Frequency of urination and polyuria	genitourinary	723	9687	-0.0256176	0.0595234	0.974708	0.66692	1	0.999999
chr4.25613313.G.A	-	HLA-A*02:02	Protective	IP	A	HLA-A	136	Other infectious and parasitic diseases	infectious diseases	124	12820	-0.0768053	0.178461	0.92607	0.666923	1	0.999999
chr2.167953627.G.A	rs7595310	A	Severity	CAV-FE	A	STK39	280.1	Iron deficiency anemias, unspecified or not due to blood loss	hematopoietic	356	11046	-0.0404916	0.0940854	0.960317	0.666926	1	0.999999
chr13.112889041.C.T	rs9577175	T	Severity	CAV	T	ATP11A	698	Pruritus and related conditions	dermatologic	181	12799	-0.0539427	0.125342	0.947486	0.666931	1	0.999999
chr13.33129529.C.G	rs34425674	G	Risk factor	CAV	G	STARD13	535	Gastritis and duodenitis	digestive	126	12812	0.165782	0.385218	1.18032	0.666934	1	0.999999
chr6.45737076.T.A	rs16873740	A	Severity	CAV	A	-	242	Thyrotoxicosis with or without goiter	endocrine/metabolic	245	10055	0.0572754	0.13309	1.05895	0.66694	1	0.999999
chr15.90879313.T.C	rs8039305	C	Risk factor	CAV-FE	C	FURIN	429.3	Symptoms involving cardiovascular system	circulatory system	145	11607	0.0513461	0.119324	1.05269	0.66697	1	0.999999
chr19.35687796.G.A	rs77127536	A	Severity	CAV	A	TYMSP2	261.4	Vitamin D deficiency	endocrine/metabolic	2384	9151	0.0210872	0.0490105	1.02131	0.667007	1	0.999999
chr11.114726432.A.T	rs1712779	T	Severity	CAV-FE	T	-	454.11	Varicose veins of lower extremity, symptomtic	circulatory system	163	11650	0.0502884	0.116881	1.05157	0.667011	1	0.999999
chr11.126292948.C.T	rs8177374	T	Protective	CAV	T	TIRAP	433.1	Occlusion and stenosis of precerebral arteries	circulatory system	226	12455	0.0596747	0.138697	1.06149	0.667012	1	0.999999
chr13.112889041.C.T	rs9577175	T	Severity	CAV	T	ATP11A	803	Fracture of upper limb	injuries & poisonings	136	12257	0.0602843	0.140116	1.06214	0.667016	1	0.999999
chr11.14893332.A.G	rs10741657	G	Severity	CAV	A	CYP2R1	196	Radiotherapy	neoplasms	114	12152	0.0617238	0.143464	1.06367	0.667023	1	0.999999
chr1.244873270.T.C	rs12130553	C	Severity	CAV	C	-	594	Urinary calculus	genitourinary	314	10494	-0.0362951	0.0843612	0.964356	0.667025	1	0.999999
chr17.9267091.C.T	rs34761447	C	Severity	CAV	T	STX8	930	Allergic reaction to food	injuries & poisonings	413	10758	-0.0710136	0.165059	0.931449	0.667027	1	0.999999
chr11.320772.A.G	rs12252	G	Severity; Risk factor	CAV	G	IFITM3	627.3	Postmenopausal atrophic vaginitis	genitourinary	218	11476	-0.0843468	0.19605	0.919112	0.667028	1	0.999999
chr2.167953627.G.A	rs7595310	A	Severity	CAV-FE	A	STK39	300.11	Generalized anxiety disorder	mental disorders	255	8992	-0.0496526	0.115425	0.95156	0.667069	1	0.999999
chr10.104263031.C.A	rs4925	A	Protective for neurological complications of long COVID	CAV	A	GSTO1	715.1	Sacroiliitis NEC	musculoskeletal	111	12349	0.0619734	0.144071	1.06393	0.66708	1	0.999999
chr18.69541156.T.C	rs12958013	T	Severity	CAV	C	DOK6	696.41	Psoriasis vulgaris	dermatologic	259	10238	-0.0614509	0.142859	0.940399	0.667085	1	0.999999
chr6.18015216.C.T	rs140247774	T	Severity	CAV	T	-	300	Anxiety disorders	mental disorders	1662	8954	-0.0349876	0.0813422	0.965617	0.667102	1	0.999999
chr1.155197995.A.G	rs41264915	A	Severity	CAV-FE	G	THBS3	338	Pain	neurological	1056	11208	0.0310798	0.0722586	1.03157	0.667109	1	0.999999
chr1.46309111.A.G	rs41292543	G	Severity	CAV-FE	G	UQCRH	426.3	Bundle branch block	circulatory system	122	10522	0.0869898	0.202258	1.09089	0.667128	1	0.999999
chr4.69615987.C.T	rs7688383	T	Loss of smell and taste	CAV	T	UGT2A1	512.9	Other dyspnea	respiratory	919	8906	-0.0223371	0.0519387	0.977911	0.667148	1	0.999999
chr9.81442264.TCAG.T	rs1826292621	T	Severity	CAV	T	-	428	Congestive heart failure; nonhypertensive	circulatory system	419	12136	0.0557113	0.129545	1.05729	0.667157	1	0.999999
chr21.33287378.C.T	rs8178521	T	Severity	CAV-FE	T	IL10RB	228.1	Hemangioma of skin and subcutaneous tissue	neoplasms	272	12058	-0.0411268	0.0956318	0.959707	0.667157	1	0.999999
chr17.15965007.C.T	rs8081547	T	Risk factor	FCP + IP	T	ADORA2B	452.2	Deep vein thrombosis [DVT]	circulatory system	162	10781	0.0558808	0.129946	1.05747	0.667174	1	0.999999
chr14.35401887.C.T	rs696	CC genotype	Severity	CAV	T	NFKBIA	395.1	Nonrheumatic mitral valve disorders	circulatory system	431	11700	-0.0311911	0.0725345	0.96929	0.667183	1	0.999999
chrX.15587729.C.T	rs4646140	T	Severity	CAV	T	ACE2	255	Disorders of adrenal glands	endocrine/metabolic	174	11983	0.469749	1.09248	1.59959	0.667209	1	0.999999
chr13.112889041.C.T	rs9577175	T	Severity	CAV	T	ATP11A	429	Ill-defined descriptions and complications of heart disease	circulatory system	218	12069	-0.0494972	0.115116	0.951708	0.667212	1	0.999999
chr17.34252769.A.G	rs1024611	G	Risk factor	CAV	G	CCL2	425	Cardiomyopathy	circulatory system	228	12930	-0.0465977	0.108376	0.954471	0.667223	1	0.999999
chr5.180810828.C.T	rs113791144	T	Severity	CAV	T	-	244.2	Acquired hypothyroidism	endocrine/metabolic	350	10082	0.0646429	0.150346	1.06678	0.667225	1	0.999999
chr6.160716758.G.A	rs4252187	A	Potential functional effect on protein	FCP + IP	A	PLG	599.5	Frequency of urination and polyuria	genitourinary	769	10724	0.23041	0.535894	1.25912	0.667229	1	0.999999
chr4.5820150.T.C	rs3774881	T	Severity	CAV	C	CRMP1	728.7	Fasciitis	musculoskeletal	124	10518	-0.0845217	0.196588	0.918952	0.667238	1	0.999999
chr15.60845514.G.A	rs17303202	A	Risk factor; Severity	CAV-FE	A	RORA	728.7	Fasciitis	musculoskeletal	132	10999	-0.0586828	0.136491	0.943006	0.66724	1	0.999999
chr9.117713024.A.G	rs4986790	G	Severity	CAV	G	TLR4	313.1	Attention deficit hyperactivity disorder	mental disorders	139	13044	-0.111306	0.258898	0.894665	0.667252	1	0.999999
chr13.102695866.A.G	rs599976	G	Severity	CAV-FE	G	METTL21C	272	Disorders of lipoid metabolism	endocrine/metabolic	3794	8576	0.0191172	0.0444705	1.0193	0.667279	1	0.999999
chr3.1052111.C.G	rs1504061	G	Severity	CAV	G	-	720	Spinal stenosis	musculoskeletal	161	11570	0.125951	0.292998	1.13423	0.66729	1	0.999999
chr14.74952741.A.G	rs2268616	G	Risk factor	CAV	G	PGF	429	Ill-defined descriptions and complications of heart disease	circulatory system	218	12068	0.135604	0.315461	1.14523	0.667296	1	0.999999
chr11.784340.C.G	rs7104929	G	Severity	CAV-FE	G	-	371	Inflammation of the eye	sense organs	256	11827	-0.0402225	0.0935757	0.960576	0.667312	1	0.999999
chr15.34253720.A.G	rs2705343	G	Severity	CAV-FE	G	SLC12A6	745	Pain in joint	musculoskeletal	1520	9770	0.0217092	0.050507	1.02195	0.667322	1	0.999999
chr4.188627868.CTCT.C	rs1734523522	C	Severity	CAV	C	LINC01060	280.2	Iron deficiency anemia secondary to blood loss (chronic)	hematopoietic	196	11106	0.0878096	0.204293	1.09178	0.667325	1	0.999999
chr4.68840276.G.A	rs115162070	G	Severity	CAV	A	-	433.2	Occlusion of cerebral arteries	circulatory system	165	12257	-0.0997935	0.232179	0.905024	0.667332	1	0.999999
chr17.45714244.T.C	rs113661667	C	Risk factor	CAV-FE	C	LINC02210-CRHR1	313.1	Attention deficit hyperactivity disorder	mental disorders	139	13035	0.0619052	0.144032	1.06386	0.667339	1	0.999999
chr4.67963489.G.A	rs6552134	G	Possible functional consequences	FCP + IP	G	TMPRSS11A	694	Dyschromia and Vitiligo	dermatologic	385	10856	0.0353115	0.0821578	1.03594	0.66734	1	0.999999
chrX.15566297.A.G	rs4646179	G	Severity	CAV	G	ACE2	690	Erythematosquamous dermatosis	dermatologic	154	11023	0.438865	1.02112	1.55095	0.667351	1	0.999999
chrX.15566297.A.G	rs4646179	G	Severity	CAV	G	ACE2	690.1	Seborrheic dermatitis	dermatologic	154	11023	0.438865	1.02112	1.55095	0.667351	1	0.999999
chr21.33252612.A.G	rs2236757	A	Severity	CAV-FE	A	IFNAR2	571	Chronic liver disease and cirrhosis	digestive	595	11179	0.028143	0.065483	1.02854	0.667359	1	0.999999
chr8.73355963.T.C	rs2010843	C	Severity	CAV	T	RDH10-AS1	286	Coagulation defects	hematopoietic	203	12084	-0.0430818	0.100244	0.957833	0.667363	1	0.999999
chr21.41473456.A.G	rs17854725	G	Severity	CAV	A	TMPRSS2	296	Mood disorders	mental disorders	1664	8972	-0.0164971	0.0383874	0.983638	0.667375	1	0.999999
chr10.52771475.C.T	rs1800450	T	Severity	CAV	T	MBL2	698	Pruritus and related conditions	dermatologic	182	12879	0.0634719	0.1477	1.06553	0.667387	1	0.999999
chr1.161509955.A.G	rs1801274	G	Severity	CAV	G	FCGR2A	275.6	Hypercalcemia	endocrine/metabolic	181	12258	-0.0467352	0.108757	0.95434	0.667399	1	0.999999
chr3.61768231.T.A	rs672699	A	Severity	CAV	T	PTPRG	386	Vertiginous syndromes and other disorders of vestibular system	sense organs	120	11994	-0.0694506	0.16162	0.932906	0.667403	1	0.999999
chrX.15564667.C.T	rs2074192	T	Severity (T allele); Severity for males > 50 y.o (T allele); Protective (C allele); Protective (CT genotype)	CAV	T	ACE2	071.1	HIV infection, symptomatic	infectious diseases	549	10514	0.037524	0.0873237	1.03824	0.667405	1	0.999999
chr17.63488670.G.A	rs4343	G	Severity; Risk factor	CAV	A	ACE	261.4	Vitamin D deficiency	endocrine/metabolic	2390	9175	0.0148969	0.0346675	1.01501	0.667407	1	0.999999
chr9.133257521.T.TC	rs8176719	TC	Severity; Risk factor	CAV-FE	TC	ABO	426.3	Bundle branch block	circulatory system	122	10500	0.0574145	0.133615	1.05909	0.667412	1	0.999999
chr17.49863303.C.T	rs77534576	T	Severity	CAV	T	-	702.2	Seborrheic keratosis	dermatologic	424	12153	0.0859344	0.199991	1.08973	0.667421	1	0.999999
chr12.6845711.C.T	rs5443	T	protective	CAV	T	CDCA3	530.1	Esophagitis, GERD and related diseases	digestive	1545	10848	0.0178037	0.041436	1.01796	0.667437	1	0.999999
chr2.6013310.G.A	rs73910904	A	Risk factor	CAV	A	-	427	Cardiac dysrhythmias	circulatory system	1571	10523	0.0644615	0.15003	1.06658	0.667445	1	0.999999
chr10.52771482.G.A	rs5030737	A	Potential functional effect on protein	FCP + IP	A	MBL2	585.1	Acute renal failure	genitourinary	276	11789	-0.0702725	0.163555	0.93214	0.667446	1	0.999999
chr17.16948873.A.G	rs34557412	G	Severity	CAV	G	TNFRSF13B	578.8	Hemorrhage of rectum and anus	digestive	265	12053	-0.434436	1.01118	0.64763	0.667462	1	0.999999
chr12.112919388.G.A	rs10774671	A	Severity (A allele); Protective (G allele)	CAV-FE	G	OAS1	272.13	Mixed hyperlipidemia	endocrine/metabolic	832	8495	-0.0238567	0.0555283	0.976426	0.667464	1	0.999999
chrX.12889539.C.G	rs3853839	G	Severity; Risk factor	CAV-FE	G	TLR7	550.5	Ventral hernia	digestive	130	11776	-0.0806167	0.187646	0.922547	0.667471	1	0.999999
chr7.22548762.C.T	rs13227460	T	Severity	CAV	T	STEAP1B	041	Bacterial infection NOS	infectious diseases	102	12406	-0.0742066	0.172729	0.92848	0.667477	1	0.999999
chr2.45584979.T.C	-	HLA-A*02:02	Protective	IP	C	HLA-A	455	Hemorrhoids	circulatory system	373	11576	-0.0364837	0.084934	0.964174	0.66752	1	0.999999
chr6.30887474.G.A	rs4618569	AG genotype	Severity	CAV	A	DDR1	272.1	Hyperlipidemia	endocrine/metabolic	3697	8590	0.0160742	0.0374208	1.0162	0.667521	1	0.999999
chr9.133257521.T.TC	rs8176719	TC	Severity; Risk factor	CAV-FE	TC	ABO	292.3	Memory loss	mental disorders	250	12338	0.0412354	0.096005	1.0421	0.66755	1	0.999999
chr21.33287378.C.T	rs8178521	T	Severity	CAV-FE	T	IL10RB	338.1	Acute pain	neurological	171	10861	-0.0524729	0.12217	0.94888	0.667555	1	0.999999
chr19.50259161.A.G	rs1651553	G	Severity	CAV	A	MYH14	245	Thyroiditis	endocrine/metabolic	612	9946	0.0287259	0.0668822	1.02914	0.667559	1	0.999999
chr4.44416575.T.C	rs35540967	C	Severity	CAV	C	KCTD8	369.5	Conjunctivitis, infectious	sense organs	168	11925	-0.0860054	0.200253	0.917589	0.667572	1	0.999999
chr4.188627868.CTCT.C	rs1734523522	C	Severity	CAV	C	LINC01060	512	Other symptoms of respiratory system	respiratory	2475	9047	0.0291657	0.0679095	1.0296	0.667574	1	0.999999
chr4.68840276.G.A	rs115162070	G	Severity	CAV	A	-	071	Human immunodeficiency virus [HIV] disease	infectious diseases	603	10469	0.0511982	0.119215	1.05253	0.667589	1	0.999999
chr11.88436431.C.T	rs72953026	T	Severity	CAV-FE	T	-	250.42	Other abnormal glucose	endocrine/metabolic	709	10373	0.0300726	0.0700255	1.03053	0.667595	1	0.999999
chr14.94566450.G.A	rs2093266	A	Risk factor for acute kidney injury	CAV	A	SERPINA4	250.41	Impaired fasting glucose	endocrine/metabolic	201	10586	-0.0890782	0.207425	0.914774	0.667597	1	0.999999
chr1.244873270.T.C	rs12130553	C	Severity	CAV	C	-	694	Dyschromia and Vitiligo	dermatologic	338	9002	-0.0348685	0.0811941	0.965732	0.667598	1	0.999999
chr9.21131628.G.C	rs12236000	G	Severity	CAV	C	-	687.4	Disturbance of skin sensation	dermatologic	301	11098	0.064258	0.149634	1.06637	0.667608	1	0.999999
chr21.41464802.A.G	rs462574	A	Possible functional consequences	FCP + IP	A	TMPRSS2	250	Diabetes mellitus	endocrine/metabolic	1286	10544	-0.0535023	0.124588	0.947904	0.667608	1	0.999999
chr11.26675470.T.G	rs10835056	G	Severity	CAV	T	SLC5A12	706.1	Acne	dermatologic	218	11881	0.0459046	0.106899	1.04697	0.667617	1	0.999999
chr7.54580201.A.C	rs622568	C	Severity; Risk factor	CAV-FE	C	-	495.2	Asthma with exacerbation	respiratory	230	10950	-0.0588589	0.137066	0.94284	0.667618	1	0.999999
chr4.143996657.T.C	rs6840234	C	Protective	FCP + IP	T	GYPB	720	Spinal stenosis	musculoskeletal	135	9235	0.0547749	0.127559	1.0563	0.667627	1	0.999999
chr11.88436431.C.T	rs72953026	T	Severity	CAV-FE	T	-	395.6	Heart valve replaced	circulatory system	179	11496	0.0579266	0.134913	1.05964	0.667659	1	0.999999
chr9.117713024.A.G	rs4986790	G	Severity	CAV	G	TLR4	280.2	Iron deficiency anemia secondary to blood loss (chronic)	hematopoietic	196	11218	-0.0941053	0.219183	0.910187	0.667672	1	0.999999
chr22.49281538.G.A	rs62220604	G	Severity	CAV	A	-	530.13	Barrett's esophagus	digestive	139	10112	-0.0588325	0.137029	0.942865	0.667672	1	0.999999
chr15.34253720.A.G	rs2705343	G	Severity	CAV-FE	G	SLC12A6	260	Protein-calorie malnutrition	endocrine/metabolic	247	8833	0.0506132	0.117886	1.05192	0.667675	1	0.999999
chr21.41470664.C.T	rs61735794	T	Risk factor	CAV	T	TMPRSS2	300.11	Generalized anxiety disorder	mental disorders	262	9105	0.11059	0.257595	1.11694	0.667691	1	0.999999
chr1.20166359.C.T	rs72663004	T	Severity	CAV	T	PLA2G2C	726	Peripheral enthesopathies and allied syndromes	musculoskeletal	639	11012	0.0499123	0.116261	1.05118	0.667696	1	0.999999
chr21.33252612.A.G	rs2236757	A	Severity	CAV-FE	A	IFNAR2	250.1	Type 1 diabetes	endocrine/metabolic	179	10086	-0.0509483	0.118678	0.950328	0.667707	1	0.999999
chr12.8058591.T.C	rs7842	C	Risk factor; Severity	CAV	C	C3AR1	495.2	Asthma with exacerbation	respiratory	229	10943	-0.0450741	0.104997	0.955927	0.667711	1	0.999999
chr22.49281538.G.A	rs62220604	G	Severity	CAV	A	-	512.8	Cough	respiratory	1106	8475	0.021869	0.0509465	1.02211	0.667737	1	0.999999
chr19.24134099.G.A	rs10407383	A	Severity	CAV-FE	A	ZNF254	564	Functional digestive disorders	digestive	346	10205	0.0458292	0.106765	1.0469	0.667739	1	0.999999
chr6.160731787.C.T	rs4252128	T	Potential functional effect on protein	FCP + IP	T	PLG	593.1	Gross hematuria	genitourinary	129	11689	0.152076	0.354284	1.16425	0.667743	1	0.999999
chr12.8058591.T.C	rs7842	C	Risk factor; Severity	CAV	C	C3AR1	199	Neoplasm of uncertain behavior	neoplasms	152	12135	-0.0551271	0.12843	0.946365	0.667749	1	0.999999
chr6.52236941.T.C	rs763780	C	Protective	FCP	C	IL17F	726	Peripheral enthesopathies and allied syndromes	musculoskeletal	639	11016	0.05781	0.134682	1.05951	0.667754	1	0.999999
chr8.124324323.T.C	rs72711165	C	Severity	CAV-FE	C	TMEM65	332	Parkinson's disease	neurological	179	12057	0.181239	0.422246	1.1987	0.667758	1	0.999999
chr11.320836.C.T	rs34481144	T	Severity	CAV	T	IFITM3	276.12	Hyposmolality and/or hyponatremia	endocrine/metabolic	146	11209	0.0524078	0.122102	1.05381	0.667769	1	0.999999
chr2.127137039.A.G	rs744373	G	Severity	CAV	G	-	497	Bronchitis	respiratory	209	10949	-0.0473518	0.110324	0.953752	0.667774	1	0.999999
chr20.23046984.T.C	rs1042580	C	Severity	CAV	C	THBD	244.2	Acquired hypothyroidism	endocrine/metabolic	350	10068	0.03405	0.0793337	1.03464	0.667778	1	0.999999
chr1.161509955.A.G	rs1801274	G	Severity	CAV	G	FCGR2A	242	Thyrotoxicosis with or without goiter	endocrine/metabolic	241	9682	0.0412093	0.0960149	1.04207	0.66778	1	0.999999
chr19.39248147.C.T	rs12979860	C	Severity (C allele)*Conflicting; Risk factor (T allele)*Conflicting	CAV	T	IFNL4	454.1	Varicose veins of lower extremity	circulatory system	217	11660	-0.0451624	0.105227	0.955842	0.667786	1	0.999999
chr15.60810211.C.T	rs341419	T	Severity	CAV-FE	T	RORA	610	Benign mammary dysplasias	genitourinary	113	11942	-0.0767838	0.178906	0.92609	0.667788	1	0.999999
chr1.155197995.A.G	rs41264915	A	Severity	CAV-FE	G	THBS3	558	Noninfectious gastroenteritis	digestive	200	10209	-0.0706454	0.164605	0.931792	0.667791	1	0.999999
chr6.52200448.A.G	rs13192246	G	Severity	CAV	A	-	379.2	Disorders of vitreous body	sense organs	250	11938	-0.0426291	0.099331	0.958267	0.667805	1	0.999999
chr12.47844974.A.G	rs731236	AG and AA genotype	Severity	CAV	G	VDR	495.2	Asthma with exacerbation	respiratory	230	10952	-0.0417195	0.0972139	0.959139	0.667813	1	0.999999
chr9.87724615.A.G	rs3128509	A;G	Possible functional consequences	FCP + IP	A	CTSL	250.3	Insulin pump user	endocrine/metabolic	273	10346	0.0387906	0.09039	1.03955	0.667817	1	0.999999
chr17.45995618.A.G	rs112572874	G	Risk factor	CAV-FE	G	MAPT	796	Elevated prostate specific antigen [PSA]	genitourinary	239	11890	-0.0490373	0.114272	0.952146	0.667829	1	0.999999
chr2.136948486.A.G	rs7605851	G	Severity	CAV-FE	G	THSD7B	452.2	Deep vein thrombosis [DVT]	circulatory system	173	11636	-0.0837975	0.195275	0.919617	0.667832	1	0.999999
chr6.12216733.A.G	rs10755709	A	Severity	CAV	G	-	287.3	Thrombocytopenia	hematopoietic	217	11690	0.0442539	0.103127	1.04525	0.667836	1	0.999999
chr4.143999443.G.A	rs7683365	A	Risk factor	FCP + IP	A	GYPB	735	Acquired foot deformities	musculoskeletal	126	10920	0.0591082	0.137752	1.06089	0.667856	1	0.999999
chr17.8109899.C.T	rs151256885	T	Severity	CAV	T	ALOXE3	495	Asthma	respiratory	1077	10954	-0.116406	0.271288	0.890114	0.667861	1	0.999999
chr9.87726151.C.T	rs41312184	C;T	Possible functional consequences	FCP + IP	T	CTSL	459	Other disorders of circulatory system	circulatory system	237	12569	-0.179404	0.418114	0.835768	0.667865	1	0.999999
chr3.149000300.G.T	rs76488148	T	Severity	CAV	T	GYG1	244.1	Secondary hypothyroidism	endocrine/metabolic	372	10032	-0.0630022	0.146835	0.938941	0.667874	1	0.999999
chr2.113129630.T.C	rs419598	C	Risk factor	CAV	C	IL1RN	199	Neoplasm of uncertain behavior	neoplasms	150	12063	-0.0560411	0.13062	0.9455	0.667894	1	0.999999
chr21.41473715.C.A	rs2298661	A	Protective	CAV-FE	A	TMPRSS2	740.9	Osteoarthrosis NOS	musculoskeletal	430	11457	-0.040979	0.0955138	0.959849	0.667896	1	0.999999
chr11.88436431.C.T	rs72953026	T	Severity	CAV-FE	T	-	371	Inflammation of the eye	sense organs	255	11724	-0.0482236	0.112402	0.952921	0.667902	1	0.999999
chr5.96909661.C.T	rs150892504	T	Severity	CAV	T	ERAP2	174.11	Malignant neoplasm of female breast	neoplasms	422	12359	0.114424	0.266707	1.12123	0.667904	1	0.999999
chr10.36988942.A.G	rs2091431	G	Severity	CAV	A	-	429.3	Symptoms involving cardiovascular system	circulatory system	144	12001	-0.055688	0.129804	0.945834	0.667911	1	0.999999
chr6.160716758.G.A	rs4252187	A	Potential functional effect on protein	FCP + IP	A	PLG	601	Inflammatory diseases of prostate	genitourinary	118	11886	0.444832	1.0369	1.56023	0.667922	1	0.999999
chr12.6845711.C.T	rs5443	T	protective	CAV	T	CDCA3	427.12	Paroxysmal ventricular tachycardia	circulatory system	105	10516	0.0636428	0.148356	1.06571	0.667932	1	0.999999
chr9.87724615.A.G	rs3128509	A;G	Possible functional consequences	FCP + IP	A	CTSL	327.4	Insomnia	neurological	910	10655	0.0218749	0.0509933	1.02212	0.66794	1	0.999999
chr7.22728408.A.G	rs2069837	G	Severity	CAV-FE	G	IL6	245.2	Chronic thyroiditis	endocrine/metabolic	603	10088	-0.042692	0.0995313	0.958206	0.667974	1	0.999999
chr7.22728408.A.G	rs2069837	G	Severity	CAV-FE	G	IL6	245.21	Chronic lymphocytic thyroiditis	endocrine/metabolic	603	10088	-0.042692	0.0995313	0.958206	0.667974	1	0.999999
chrX.15599938.A.G	rs2106809	G	Severity	CAV	G	ACE2	578.8	Hemorrhage of rectum and anus	digestive	266	12088	0.0522609	0.121842	1.05365	0.66798	1	0.999999
chr4.67963489.G.A	rs6552134	G	Possible functional consequences	FCP + IP	G	TMPRSS11A	763	Thoracic or lumbosacral neuritis or radiculitis, unspecified	symptoms	663	11416	-0.0273776	0.06383	0.972994	0.667986	1	0.999999
chr4.71762286.C.T	rs113574864	T	Severity	CAV	T	GC	574.1	Cholelithiasis	digestive	112	12937	-0.138958	0.323981	0.870264	0.66799	1	0.999999
chr12.47844974.A.G	rs731236	AG and AA genotype	Severity	CAV	G	VDR	415.1	Acute pulmonary heart disease	circulatory system	113	13093	-0.0590102	0.137584	0.942697	0.667995	1	0.999999
chr5.32750877.T.C	rs1173773	C	Protective	CAV	C	NPR3	789	Nausea and vomiting	symptoms	273	12543	-0.0394964	0.0920907	0.961273	0.668007	1	0.999999
chr10.104263031.C.A	rs4925	A	Protective for neurological complications of long COVID	CAV	A	GSTO1	244.4	Hypothyroidism NOS	endocrine/metabolic	1297	10078	0.0198364	0.0462516	1.02003	0.668009	1	0.999999
chr15.60902209.A.G	rs4774377	G	Risk factor	CAV-FE	G	RORA	261.4	Vitamin D deficiency	endocrine/metabolic	2306	8830	0.0147287	0.0343424	1.01484	0.668011	1	0.999999
chr6.147217556.A.G	rs116898161	G	Severity	CAV	G	STXBP5	442.11	Abdominal aortic aneurysm	circulatory system	301	11893	-0.103935	0.242363	0.901284	0.668038	1	0.999999
chr11.71456403.G.T	rs12785878	G	Severity	CAV	G	NADSYN1	594.1	Calculus of kidney	genitourinary	357	12771	-0.0361172	0.084221	0.964527	0.668041	1	0.999999
chrX.12889539.C.G	rs3853839	G	Severity; Risk factor	CAV-FE	G	TLR7	276.14	Hypopotassemia	endocrine/metabolic	121	11352	0.0751829	0.175319	1.07808	0.668043	1	0.999999
chr5.180810828.C.T	rs113791144	T	Severity	CAV	T	-	715.1	Sacroiliitis NEC	musculoskeletal	111	12354	0.112162	0.261555	1.11869	0.668048	1	0.999999
chr4.24511798.A.G	rs73246461	G	Severity	CAV	G	-	763	Thoracic or lumbosacral neuritis or radiculitis, unspecified	symptoms	655	11125	-0.0315426	0.0735559	0.96895	0.66805	1	0.999999
chr2.6013310.G.A	rs73910904	A	Risk factor	CAV	A	-	368	Visual disturbances	sense organs	263	12611	0.134234	0.31303	1.14366	0.668052	1	0.999999
chr15.33615902.C.T	rs12593288	C	Severity	CAV	T	RYR3	704.1	Alopecia	dermatologic	253	12159	-0.0515401	0.120193	0.949766	0.668062	1	0.999999
chrX.15564667.C.T	rs2074192	T	Severity (T allele); Severity for males > 50 y.o (T allele); Protective (C allele); Protective (CT genotype)	CAV	T	ACE2	338	Pain	neurological	1051	11124	0.0228592	0.0533125	1.02312	0.668085	1	0.999999
chr19.50259161.A.G	rs1651553	G	Severity	CAV	A	MYH14	714.1	Rheumatoid arthritis	musculoskeletal	160	12188	-0.0548181	0.127848	0.946657	0.668086	1	0.999999
chr20.50172836.A.G	rs6122883	G	Severity	CAV-FE	G	LINC01273	696	Psoriasis and related disorders	dermatologic	306	10651	0.0376887	0.0879	1.03841	0.668092	1	0.999999
chr10.104263031.C.A	rs4925	A	Protective for neurological complications of long COVID	CAV	A	GSTO1	558	Noninfectious gastroenteritis	digestive	201	10221	0.0462007	0.107755	1.04728	0.668101	1	0.999999
chr15.34253720.A.G	rs2705343	G	Severity	CAV-FE	G	SLC12A6	199	Neoplasm of uncertain behavior	neoplasms	146	11719	-0.0658265	0.153529	0.936293	0.668102	1	0.999999
chr5.142872984.C.T	rs10039856	C	Severity	CAV	T	ARHGAP26	174.11	Malignant neoplasm of female breast	neoplasms	421	12328	-0.0506579	0.118155	0.950604	0.668112	1	0.999999
chr1.156125675.T.C	rs581342	C	Severity	CAV	C	LMNA	610	Benign mammary dysplasias	genitourinary	115	12076	-0.0975613	0.227566	0.907047	0.66813	1	0.999999
chr16.57636629.G.A	rs7499679	A	Severity	CAV	A	ADGRG1	459	Other disorders of circulatory system	circulatory system	236	12397	0.0476857	0.111231	1.04884	0.668135	1	0.999999
chr4.143999443.G.A	rs7683365	A	Risk factor	FCP + IP	A	GYPB	443.9	Peripheral vascular disease, unspecified	circulatory system	231	10266	-0.0463024	0.108006	0.954753	0.668139	1	0.999999
chr1.173115604.T.G	rs17300100	G	Severity	CAV	G	-	338.1	Acute pain	neurological	168	10841	0.069537	0.162204	1.07201	0.66814	1	0.999999
chr5.1211624.A.G	rs76067074	G	Severity	CAV-FE	G	SLC6A19	280.1	Iron deficiency anemias, unspecified or not due to blood loss	hematopoietic	352	10819	-0.0792704	0.184912	0.92379	0.668147	1	0.999999
chr9.117713024.A.G	rs4986790	G	Severity	CAV	G	TLR4	426.7	Abnormal electrocardiogram [ECG] [EKG]	circulatory system	188	10523	0.0878203	0.204863	1.09179	0.668157	1	0.999999
chr2.113129630.T.C	rs419598	C	Risk factor	CAV	C	IL1RN	300.12	Agorophobia, social phobia, and panic disorder	mental disorders	101	9051	-0.069577	0.162308	0.932788	0.668161	1	0.999999
chr17.8109899.C.T	rs151256885	T	Severity	CAV	T	ALOXE3	429.3	Symptoms involving cardiovascular system	circulatory system	148	12150	-0.306083	0.714039	0.736325	0.668167	1	0.999999
chr7.117559590.ATCT.A	rs113993960	A	Severity	CAV	A	CFTR	496.1	Emphysema	respiratory	179	10887	-0.223922	0.522394	0.799377	0.668181	1	0.999999
chr14.80203237.T.C	rs225014	C	Severity	CAV	C	DIO2	728.7	Fasciitis	musculoskeletal	132	10744	-0.0550069	0.128338	0.946479	0.668207	1	0.999999
chr7.107967457.C.T	rs2237698	T	Severity	CAV	T	LAMB1	261.4	Vitamin D deficiency	endocrine/metabolic	2386	9151	0.020121	0.0469455	1.02032	0.668212	1	0.999999
chr11.26675470.T.G	rs10835056	G	Severity	CAV	T	SLC5A12	375.1	Dry eyes	sense organs	352	11965	0.0361509	0.0843463	1.03681	0.668213	1	0.999999
chr14.55263686.C.T	rs10140801	T	Severity	CAV-FE	T	FBXO34-AS1	530	Diseases of esophagus	digestive	1592	10802	0.0171302	0.0399706	1.01728	0.668235	1	0.999999
chr19.35687796.G.A	rs77127536	A	Severity	CAV	A	TYMSP2	216	Benign neoplasm of skin	neoplasms	638	11272	0.0357258	0.0833611	1.03637	0.668239	1	0.999999
chr10.104263031.C.A	rs4925	A	Protective for neurological complications of long COVID	CAV	A	GSTO1	172.22	Squamous cell carcinoma	neoplasms	122	12038	-0.0617896	0.144188	0.940081	0.668263	1	0.999999
chr14.94566450.G.A	rs2093266	A	Risk factor for acute kidney injury	CAV	A	SERPINA4	368	Visual disturbances	sense organs	262	12597	-0.0756731	0.176597	0.927119	0.668282	1	0.999999
chr4.107694523.TG.T	rs70947091	T	Severity	CAV-FE	T	PAPSS1	261.2	Vitamin B-complex deficiencies	endocrine/metabolic	478	9039	-0.032106	0.074928	0.968404	0.668293	1	0.999999
chr13.112889041.C.T	rs9577175	T	Severity	CAV	T	ATP11A	271.3	Intestinal disaccharidase deficiencies and disaccharide malabsorption	endocrine/metabolic	716	12227	-0.0276159	0.0644532	0.972762	0.668313	1	0.999999
chr21.41509390.C.G	rs12626358	G	Possible functional consequences	FCP + IP	G	TMPRSS2	496.2	Chronic bronchitis	respiratory	168	10724	0.0763927	0.1783	1.07939	0.668324	1	0.999999
chr17.9267091.C.T	rs34761447	C	Severity	CAV	T	STX8	707.2	Chronic ulcer of leg or foot	dermatologic	128	12836	0.0933026	0.217772	1.09779	0.668329	1	0.999999
chr12.8058591.T.C	rs7842	C	Risk factor; Severity	CAV	C	C3AR1	771	Musculoskeletal symptoms referable to limbs	symptoms	252	12507	0.0421446	0.0983682	1.04305	0.668333	1	0.999999
chr9.131672331.T.G	rs12551879	G	Severity	CAV	G	RAPGEF1	447	Other disorders of arteries and arterioles	circulatory system	160	11870	-0.0936238	0.218538	0.910625	0.668354	1	0.999999
chr2.195499753.A.C	rs73060484	C	Severity	CAV	C	-	250.2	Type 2 diabetes	endocrine/metabolic	1167	10544	0.0372096	0.0868596	1.03791	0.668369	1	0.999999
chr10.130802064.T.G	rs12253652	G	Severity	CAV	G	-	785	Abdominal pain	symptoms	997	10559	0.0313653	0.0732184	1.03186	0.668374	1	0.999999
chr4.69615987.C.T	rs7688383	T	Loss of smell and taste	CAV	T	UGT2A1	288.1	Decreased white blood cell count	hematopoietic	130	11893	0.0550201	0.128441	1.05656	0.668384	1	0.999999
chr17.63488670.G.A	rs4343	G	Severity; Risk factor	CAV	A	ACE	277	Other disorders of metabolism	endocrine/metabolic	134	12737	-0.0541956	0.126518	0.947247	0.668387	1	0.999999
chr8.97128242.T.C	rs7817272	C	Severity	CAV	C	CPQ	702.2	Seborrheic keratosis	dermatologic	424	12153	0.0379703	0.0886418	1.0387	0.668391	1	0.999999
chr19.52830722.G.A	rs10411226	G	Severity	CAV	G	ZNF28	253	Disorders of the pituitary gland and its hypothalamic control	endocrine/metabolic	136	10049	0.0577206	0.134755	1.05942	0.668405	1	0.999999
chr8.37849759.C.T	rs138763430	T	Severity	CAV	T	BRF2	380.4	Impacted cerumen	sense organs	191	12622	0.438542	1.0239	1.55045	0.668428	1	0.999999
chr21.33287378.C.T	rs8178521	T	Severity	CAV-FE	T	IL10RB	365	Glaucoma	sense organs	360	11879	0.0354039	0.0826621	1.03604	0.668436	1	0.999999
chr12.47902438.G.T	rs11574024	T	Severity	CAV	T	VDR	317.1	Alcoholism	mental disorders	133	11834	0.0910149	0.21251	1.09529	0.668444	1	0.999999
chr11.14893332.A.G	rs10741657	G	Severity	CAV	A	CYP2R1	495	Asthma	respiratory	1080	10961	-0.0209544	0.0489264	0.979264	0.668444	1	0.999999
chr17.34252769.A.G	rs1024611	G	Risk factor	CAV	G	CCL2	496.1	Emphysema	respiratory	180	10947	-0.0516432	0.120585	0.949668	0.668452	1	0.999999
chr17.45995618.A.G	rs112572874	G	Risk factor	CAV-FE	G	MAPT	276.12	Hyposmolality and/or hyponatremia	endocrine/metabolic	151	12112	-0.0625507	0.146054	0.939365	0.668454	1	0.999999
chr1.109740350.G.T	rs1332018	T	Risk factor; Severity	CAV	G	GSTM3	395.2	Nonrheumatic aortic valve disorders	circulatory system	458	11742	-0.0299124	0.0698458	0.970531	0.66846	1	0.999999
chr16.85959043.C.T	rs12444486	C	Severity in African-Americans	CAV	C	-	592	Cystitis and urethritis	genitourinary	159	11244	-0.0495978	0.115817	0.951612	0.668475	1	0.999999
chr4.71762286.C.T	rs113574864	T	Severity	CAV	T	GC	601	Inflammatory diseases of prostate	genitourinary	118	11875	0.122828	0.286828	1.13069	0.668485	1	0.999999
chr2.60480453.A.G	rs1123573	A	Severity	CAV-FE	G	BCL11A	550.1	Inguinal hernia	digestive	267	12572	-0.0400659	0.0935631	0.960726	0.668488	1	0.999999
chr10.52771466.C.T	rs1800451	T	Potential functional effect on protein	FCP + IP	T	MBL2	745	Pain in joint	musculoskeletal	1565	10133	0.0575482	0.13439	1.05924	0.668493	1	0.999999
chr9.131672331.T.G	rs12551879	G	Severity	CAV	G	RAPGEF1	442	Other aneurysm	circulatory system	484	11870	-0.0566035	0.132184	0.944969	0.668493	1	0.999999
chr19.50379362.T.C	rs1405655	C	Severity	CAV-FE	C	NR1H2	558	Noninfectious gastroenteritis	digestive	201	10231	0.0454528	0.106149	1.0465	0.668506	1	0.999999
chr10.52340585.A.T	rs1441121	T	Severity	CAV	A	-	401	Hypertension	circulatory system	3224	8904	-0.0147157	0.0343681	0.985392	0.66852	1	0.999999
chr9.30504351.C.T	rs17775810	TT genotype	Protective	CAV	T	LINC01242	596.5	Functional disorders of bladder	genitourinary	142	12724	0.0610087	0.14249	1.06291	0.668534	1	0.999999
chr6.160716758.G.A	rs4252187	A	Potential functional effect on protein	FCP + IP	A	PLG	272.12	Hyperglyceridemia	endocrine/metabolic	244	8579	0.315892	0.737807	1.37148	0.668542	1	0.999999
chr10.52771466.C.T	rs1800451	T	Potential functional effect on protein	FCP + IP	T	MBL2	578	Gastrointestinal hemorrhage	digestive	379	12075	-0.110244	0.257493	0.895615	0.668546	1	0.999999
chr4.25613313.G.A	-	HLA-A*02:02	Protective	IP	A	HLA-A	253	Disorders of the pituitary gland and its hypothalamic control	endocrine/metabolic	165	11967	0.061457	0.143545	1.06338	0.668551	1	0.999999
chr10.43519603.G.T	rs10793436	G	Severity	CAV	T	-	244	Hypothyroidism	endocrine/metabolic	1530	9104	-0.0183472	0.0428558	0.98182	0.668566	1	0.999999
chr16.3500977.C.G	rs2301762	G	Severity	CAV	G	CLUAP1	252.1	Hyperparathyroidism	endocrine/metabolic	170	11872	-0.118381	0.276516	0.888358	0.668567	1	0.999999
chr21.41509390.C.G	rs12626358	G	Possible functional consequences	FCP + IP	G	TMPRSS2	386	Vertiginous syndromes and other disorders of vestibular system	sense organs	117	11786	0.0868182	0.202799	1.0907	0.668579	1	0.999999
chr3.141689849.A.G	rs6440031	G	Severity	CAV	A	LINC02618	741.2	Stiffness of joint	musculoskeletal	230	10788	0.0656376	0.153343	1.06784	0.668619	1	0.999999
chr9.3320390.C.A	rs72699049	A	Severity	CAV	A	RFX3	289.4	Lymphadenitis	hematopoietic	148	12118	-0.138571	0.323741	0.870602	0.66863	1	0.999999
chr19.50259161.A.G	rs1651553	G	Severity	CAV	A	MYH14	573	Other disorders of liver	digestive	100	11561	-0.068269	0.1595	0.934009	0.668637	1	0.999999
chrX.12889539.C.G	rs3853839	G	Severity; Risk factor	CAV-FE	G	TLR7	292	Neurological disorders	mental disorders	419	11572	-0.0437452	0.102209	0.957198	0.668651	1	0.999999
chr13.73984368.C.T	rs12871414	C	Severity	CAV	T	KLF12	496.1	Emphysema	respiratory	178	10728	-0.0548912	0.128253	0.946588	0.668658	1	0.999999
chr18.69541156.T.C	rs12958013	T	Severity	CAV	C	DOK6	433	Cerebrovascular disease	circulatory system	480	11798	0.0445439	0.104077	1.04555	0.668658	1	0.999999
chr12.6845711.C.T	rs5443	T	protective	CAV	T	CDCA3	706.8	Other specified diseases of sebaceous glands	dermatologic	111	11993	0.0613034	0.143237	1.06322	0.668661	1	0.999999
chr15.60810211.C.T	rs341419	T	Severity	CAV-FE	T	RORA	496.2	Chronic bronchitis	respiratory	168	10792	0.0616282	0.144013	1.06357	0.668699	1	0.999999
chr2.113129630.T.C	rs419598	C	Risk factor	CAV	C	IL1RN	153.3	Malignant neoplasm of rectum, rectosigmoid junction, and anus	neoplasms	217	11963	0.0469738	0.109769	1.04809	0.6687	1	0.999999
chr4.143999443.G.A	rs7683365	A	Risk factor	FCP + IP	A	GYPB	585.3	Chronic renal failure [CKD]	genitourinary	395	10194	0.0354748	0.082899	1.03611	0.668703	1	0.999999
chr10.51197961.C.A	rs7897633	A	Severity in European-Americans	CAV	C	PRKG1	452.2	Deep vein thrombosis [DVT]	circulatory system	172	11639	0.0470724	0.110005	1.0482	0.668716	1	0.999999
chr8.97128242.T.C	rs7817272	C	Severity	CAV	C	CPQ	721	Spondylosis and allied disorders	musculoskeletal	664	11596	0.0306966	0.0717371	1.03117	0.668721	1	0.999999
chr11.26675470.T.G	rs10835056	G	Severity	CAV	T	SLC5A12	389	Hearing loss	sense organs	546	12056	0.0295849	0.0691397	1.03003	0.668723	1	0.999999
chr9.81442264.TCAG.T	rs1826292621	T	Severity	CAV	T	-	428.4	Heart failure with preserved EF [Diastolic heart failure]	circulatory system	148	12136	0.0900362	0.210415	1.09421	0.668725	1	0.999999
chr16.57636629.G.A	rs7499679	A	Severity	CAV	A	ADGRG1	110.11	Dermatophytosis of nail	infectious diseases	233	11821	-0.0491349	0.11483	0.952053	0.668729	1	0.999999
chr8.124324323.T.C	rs72711165	C	Severity	CAV-FE	C	TMEM65	472	Chronic pharyngitis and nasopharyngitis	respiratory	453	9808	-0.132228	0.309025	0.876141	0.668732	1	0.999999
chr10.52771466.C.T	rs1800451	T	Potential functional effect on protein	FCP + IP	T	MBL2	473.4	Voice disturbance	respiratory	223	9802	0.139102	0.325107	1.14924	0.66875	1	0.999999
chr17.45714244.T.C	rs113661667	C	Risk factor	CAV-FE	C	LINC02210-CRHR1	745	Pain in joint	musculoskeletal	1565	10138	0.0200341	0.0468258	1.02024	0.668765	1	0.999999
chr7.117642566.G.A	rs77010898	A	Severity	CAV	A	CFTR	706.1	Acne	dermatologic	223	11994	-0.437136	1.02174	0.645883	0.668771	1	0.999999
chr16.78590128.A.G	rs72803978	A	Severity	CAV	G	WWOX	300	Anxiety disorders	mental disorders	1673	9044	-0.0384702	0.0899184	0.96226	0.668771	1	0.999999
chr15.60902209.A.G	rs4774377	G	Risk factor	CAV-FE	G	RORA	244.1	Secondary hypothyroidism	endocrine/metabolic	360	9710	-0.0329986	0.0771294	0.96754	0.668772	1	0.999999
chr9.81442264.TCAG.T	rs1826292621	T	Severity	CAV	T	-	654	Other and unspecified complications of birth; puerperium affecting management of mother	pregnancy complications	188	13101	0.0811849	0.189764	1.08457	0.668782	1	0.999999
chrX.15566297.A.G	rs4646179	G	Severity	CAV	G	ACE2	476	Allergic rhinitis	respiratory	975	9815	-0.206316	0.482251	0.813576	0.668784	1	0.999999
chr6.6924962.A.C	rs6933436	C	Severity	CAV	C	-	278.4	Abnormal weight gain	endocrine/metabolic	198	10271	-0.0468737	0.109566	0.954208	0.668787	1	0.999999
chr4.188627868.CTCT.C	rs1734523522	C	Severity	CAV	C	LINC01060	599	Other symptoms/disorders or the urinary system	genitourinary	1246	10634	0.0376002	0.0878907	1.03832	0.668792	1	0.999999
chr17.9267091.C.T	rs34761447	C	Severity	CAV	T	STX8	530.1	Esophagitis, GERD and related diseases	digestive	1520	10642	-0.0298034	0.0696671	0.970636	0.668799	1	0.999999
chrX.15599938.A.G	rs2106809	G	Severity	CAV	G	ACE2	706	Diseases of sebaceous glands	dermatologic	431	12001	-0.0403665	0.0943593	0.960437	0.6688	1	0.999999
chr10.104263031.C.A	rs4925	A	Protective for neurological complications of long COVID	CAV	A	GSTO1	426.7	Abnormal electrocardiogram [ECG] [EKG]	circulatory system	188	10514	-0.0491258	0.114835	0.952061	0.668801	1	0.999999
chr3.101705614.T.C	rs11919389	C	Risk factor	CAV	C	PDCL3P4	743.1	Osteoporosis	musculoskeletal	887	11775	-0.0242279	0.0566383	0.976063	0.668822	1	0.999999
chr14.55263686.C.T	rs10140801	T	Severity	CAV-FE	T	FBXO34-AS1	555.21	Ulcerative colitis (chronic)	digestive	178	10186	0.0480325	0.112288	1.0492	0.668825	1	0.999999
chr21.41465040.G.A	rs17001042	A	Possible functional consequences	FCP + IP	A	TMPRSS2	472	Chronic pharyngitis and nasopharyngitis	respiratory	454	9811	-0.311121	0.727325	0.732625	0.668825	1	0.999999
chr1.35908500.C.T	rs2765013	C	Severity	CAV	T	AGO1	350.1	Abnormal involuntary movements	neurological	214	11936	0.0673862	0.157534	1.06971	0.668828	1	0.999999
chr1.155175305.G.A	rs7528026	A	Severity	CAV	A	TRIM46	204	Leukemia	neoplasms	112	13000	0.221738	0.518409	1.24824	0.668849	1	0.999999
chr11.34482745.G.A	rs61882275	G	Severity	CAV	A	ELF5	721.1	Spondylosis without myelopathy	musculoskeletal	615	11533	0.0258755	0.0604978	1.02621	0.668863	1	0.999999
chrX.15589409.C.T	rs148771870	T	interindividual clinical variability; may destabilize ACE2 protein structure	CAV-FE	T	ACE2	760	Back pain	symptoms	1071	11276	-0.44491	1.04026	0.640882	0.668876	1	0.999999
chr9.30504351.C.T	rs17775810	TT genotype	Protective	CAV	T	LINC01242	287.3	Thrombocytopenia	hematopoietic	222	12104	0.0492412	0.115134	1.05047	0.668879	1	0.999999
chr4.71742666.T.G	rs2282679	G	Severity	CAV	G	GC	949	Allergies, other	injuries & poisonings	214	10967	0.0461251	0.107852	1.04721	0.66889	1	0.999999
chr21.41473715.C.A	rs2298661	A	Protective	CAV-FE	A	TMPRSS2	798	Malaise and fatigue	symptoms	1135	10810	-0.0253987	0.0593904	0.974921	0.668901	1	0.999999
chr7.107967457.C.T	rs2237698	T	Severity	CAV	T	LAMB1	367	Disorders of refraction and accommodation; blindness and low vision	sense organs	313	12514	0.0482848	0.112906	1.04947	0.668904	1	0.999999
chr2.195994321.C.T	rs191631470	T	Severity	CAV	T	DNAH7	694	Dyschromia and Vitiligo	dermatologic	390	10969	0.181194	0.4237	1.19865	0.668909	1	0.999999
chrX.15596127.G.T	rs146598386	T	Severity	CAV	T	ACE2	256.4	Polycystic ovaries	endocrine/metabolic	126	11965	0.256305	0.599352	1.29215	0.668915	1	0.999999
chr17.27660155.T.C	rs117217714	C	Severity	CAV	C	NOS2P1	195	Cancer, suspected or other	neoplasms	158	12145	0.252688	0.590911	1.28748	0.668925	1	0.999999
chr9.87726151.C.T	rs41312184	C;T	Possible functional consequences	FCP + IP	T	CTSL	798.1	Chronic fatigue syndrome	symptoms	156	10863	0.180285	0.421607	1.19756	0.668932	1	0.999999
chr21.41509390.C.G	rs12626358	G	Possible functional consequences	FCP + IP	G	TMPRSS2	456	Chronic venous insufficiency [CVI]	circulatory system	217	11415	0.0668491	0.156331	1.06913	0.668934	1	0.999999
chr11.320836.C.T	rs34481144	T	Severity	CAV	T	IFITM3	442	Other aneurysm	circulatory system	453	11014	-0.0317306	0.0742086	0.968768	0.668952	1	0.999999
chr1.155175305.G.A	rs7528026	A	Severity	CAV	A	TRIM46	250.3	Insulin pump user	endocrine/metabolic	276	10566	0.134733	0.315106	1.14423	0.668957	1	0.999999
chr4.5820150.T.C	rs3774881	T	Severity	CAV	C	CRMP1	272.9	Unspecified disorder of lipoid metabolism	endocrine/metabolic	225	8163	0.0611037	0.142908	1.06301	0.668962	1	0.999999
chr2.162044379.C.T	rs3788979	T	Risk factor	CAV	T	DPP4	555.2	Ulcerative colitis	digestive	271	9964	-0.0651996	0.152493	0.93688	0.668973	1	0.999999
chr21.33252612.A.G	rs2236757	A	Severity	CAV-FE	A	IFNAR2	428	Congestive heart failure; nonhypertensive	circulatory system	403	11591	-0.035467	0.0829531	0.965155	0.668976	1	0.999999
chr7.54580201.A.C	rs622568	C	Severity; Risk factor	CAV-FE	C	-	577	Diseases of pancreas	digestive	152	13148	-0.0722501	0.168986	0.930298	0.668979	1	0.999999
chr8.38996464.C.A	rs7840270	C	Severity	CAV-FE	A	ADAM9	427.7	Tachycardia NOS	circulatory system	140	10241	0.0523914	0.122545	1.05379	0.668995	1	0.999999
chr3.141689849.A.G	rs6440031	G	Severity	CAV	A	LINC02618	362.2	Degeneration of macula and posterior pole of retina	sense organs	198	10403	-0.0741816	0.173515	0.928503	0.668999	1	0.999999
chr6.45737076.T.A	rs16873740	A	Severity	CAV	A	-	250.2	Type 2 diabetes	endocrine/metabolic	1165	10565	0.0287504	0.0672567	1.02917	0.669036	1	0.999999
chr21.41509390.C.G	rs12626358	G	Possible functional consequences	FCP + IP	G	TMPRSS2	764	Sciatica	symptoms	272	11350	-0.0615958	0.144094	0.940263	0.669037	1	0.999999
chr1.20166359.C.T	rs72663004	T	Severity	CAV	T	PLA2G2C	193	Thyroid cancer	neoplasms	246	12927	0.0796184	0.186258	1.08287	0.669042	1	0.999999
chr2.127137039.A.G	rs744373	G	Severity	CAV	G	-	724.2	Disorders of coccyx	musculoskeletal	113	11597	0.0627452	0.146789	1.06476	0.66905	1	0.999999
chr9.87724615.A.G	rs3128509	A;G	Possible functional consequences	FCP + IP	A	CTSL	350.1	Abnormal involuntary movements	neurological	211	11700	-0.0442816	0.103602	0.956685	0.669074	1	0.999999
chr15.60902209.A.G	rs4774377	G	Risk factor	CAV-FE	G	RORA	585.34	Chronic Kidney Disease, Stage IV	genitourinary	196	11386	-0.0445106	0.104138	0.956465	0.669075	1	0.999999
chr14.72467521.C.T	rs12587980	T	Severity	CAV	T	RGS6	395	Heart valve disorders	circulatory system	857	11686	0.0235915	0.0551972	1.02387	0.669085	1	0.999999
chr10.36988942.A.G	rs2091431	G	Severity	CAV	A	-	702.2	Seborrheic keratosis	dermatologic	422	11997	-0.0328033	0.0767504	0.967729	0.669086	1	0.999999
chr22.49281538.G.A	rs62220604	G	Severity	CAV	A	-	800	Fracture of lower limb	injuries & poisonings	108	11512	-0.0658455	0.15406	0.936276	0.669087	1	0.999999
chr12.47902438.G.T	rs11574024	T	Severity	CAV	T	VDR	586.2	Cyst of kidney, acquired	genitourinary	119	11729	0.0995355	0.23291	1.10466	0.669121	1	0.999999
chr3.157438240.A.G	rs1840680	AG genotype)	Protective	CAV	A	PTX3	332	Parkinson's disease	neurological	179	12049	-0.0475055	0.111162	0.953605	0.669121	1	0.999999
chr1.161509955.A.G	rs1801274	G	Severity	CAV	G	FCGR2A	414	Other forms of chronic heart disease	circulatory system	135	11166	0.054045	0.12647	1.05553	0.669136	1	0.999999
chr11.611919.C.G	rs702966	C	Severity in African-Americans	CAV	G	PHRF1	514	Abnormal findings examination of lungs	respiratory	297	12458	0.0383755	0.0898033	1.03912	0.66914	1	0.999999
chr2.195994321.C.T	rs191631470	T	Severity	CAV	T	DNAH7	586.2	Cyst of kidney, acquired	genitourinary	121	11746	0.311163	0.728175	1.36501	0.669147	1	0.999999
chr19.31533051.C.A	rs8105499	C	Severity	CAV	A	LINC02841	242.1	Graves' disease	endocrine/metabolic	153	9765	0.052912	0.123831	1.05434	0.669165	1	0.999999
chr3.149000300.G.T	rs76488148	T	Severity	CAV	T	GYG1	504	Other alveolar and parietoalveolar pneumonopathy	respiratory	143	12602	-0.108905	0.254872	0.896815	0.669166	1	0.999999
chr4.69615987.C.T	rs7688383	T	Loss of smell and taste	CAV	T	UGT2A1	470	Septal Deviations/Turbinate Hypertrophy	respiratory	203	9592	0.0442622	0.103589	1.04526	0.66917	1	0.999999
chr5.157106730.T.C	rs35960726	C	Severity	CAV	C	HAVCR2	296.22	Major depressive disorder	mental disorders	1470	9111	-0.153397	0.359009	0.857789	0.669177	1	0.999999
chr1.244873270.T.C	rs12130553	C	Severity	CAV	C	-	977	Personal history of allergy to medicinal agents	injuries & poisonings	187	10363	-0.046042	0.107762	0.955002	0.669193	1	0.999999
chr15.33615902.C.T	rs12593288	C	Severity	CAV	T	RYR3	614.5	Inflammatory disease of cervix, vagina, and vulva	genitourinary	124	12852	0.070435	0.164857	1.07297	0.669198	1	0.999999
chr2.127137039.A.G	rs744373	G	Severity	CAV	G	-	599.2	Retention of urine	genitourinary	171	10723	0.0522534	0.122302	1.05364	0.669198	1	0.999999
chr1.196673103.G.A	rs800292	A	Severity	CAV	A	CFH	333	Extrapyramidal disease and abnormal movement disorders	neurological	218	12047	-0.0493638	0.115542	0.951835	0.669207	1	0.999999
chr2.162267541.C.T	rs1990760	T	Risk factor; Severity	CAV	C	IFIH1	172.21	Basal cell carcinoma	neoplasms	223	11989	0.0427168	0.0999843	1.04364	0.669208	1	0.999999
chr11.34482745.G.A	rs61882275	G	Severity	CAV	A	ELF5	250.24	Type 2 diabetes with neurological manifestations	endocrine/metabolic	172	10518	0.0484369	0.113378	1.04963	0.669223	1	0.999999
chr21.41509390.C.G	rs12626358	G	Possible functional consequences	FCP + IP	G	TMPRSS2	569	Other disorders of intestine	digestive	222	12106	0.0632417	0.148036	1.06528	0.669229	1	0.999999
chr14.102356233.A.G	rs11160678	G	Severity	CAV	G	CINP	740.9	Osteoarthrosis NOS	musculoskeletal	423	11305	-0.031853	0.0745649	0.968649	0.669245	1	0.999999
chrX.15587729.C.T	rs4646140	T	Severity	CAV	T	ACE2	743.11	Osteoporosis NOS	musculoskeletal	864	11807	0.279737	0.654838	1.32278	0.669245	1	0.999999
chr4.186082920.C.T	rs3775291	T	Risk factor; Severity	CAV-FE	T	TLR3	287	Purpura and other hemorrhagic conditions	hematopoietic	247	12298	-0.0441865	0.103439	0.956776	0.669253	1	0.999999
chr7.117611595.T.G	rs150212784	G	Severity	CAV	G	CFTR	611	Abnormal findings on mammogram or breast exam	genitourinary	394	12104	-0.442697	1.03635	0.642302	0.669255	1	0.999999
chr13.73984368.C.T	rs12871414	C	Severity	CAV	T	KLF12	809	Fracture of unspecified bones	injuries & poisonings	119	12074	-0.0674508	0.157902	0.934774	0.669257	1	0.999999
chr5.1211624.A.G	rs76067074	G	Severity	CAV-FE	G	SLC6A19	443	Peripheral vascular disease	circulatory system	422	11487	0.0672108	0.15735	1.06952	0.669275	1	0.999999
chr3.157438240.A.G	rs1840680	AG genotype)	Protective	CAV	A	PTX3	379	Other disorders of eye	sense organs	289	12076	0.0367051	0.0859371	1.03739	0.669294	1	0.999999
chr6.52200448.A.G	rs13192246	G	Severity	CAV	A	-	428.4	Heart failure with preserved EF [Diastolic heart failure]	circulatory system	148	12003	0.0551334	0.129083	1.05668	0.669296	1	0.999999
chr10.22439346.T.C	-	HLA-A*02:02	Protective	IP	C	HLA-A	261.4	Vitamin D deficiency	endocrine/metabolic	2353	9008	0.0319236	0.0747439	1.03244	0.669302	1	0.999999
chr1.205208489.G.A	rs11240388	G	Severity	CAV-FE	G	DSTYK	394.2	Mitral valve disease	circulatory system	175	11727	0.0470468	0.110153	1.04817	0.669303	1	0.999999
chr17.34252769.A.G	rs1024611	G	Risk factor	CAV	G	CCL2	364	Corneal opacity and other disorders of cornea	sense organs	108	12263	-0.0676132	0.158307	0.934622	0.669305	1	0.999999
chr9.87726001.C.A	rs41307457	C;A	Possible functional consequences	FCP + IP	A	CTSL	588	Disorders resulting from impaired renal function	genitourinary	110	11759	-0.158713	0.371609	0.853241	0.669308	1	0.999999
chr10.51197961.C.A	rs7897633	A	Severity in European-Americans	CAV	C	PRKG1	454.11	Varicose veins of lower extremity, symptomtic	circulatory system	164	11639	-0.0486683	0.113953	0.952497	0.669312	1	0.999999
chr22.19963748.G.A	rs4680	A	Risk factor	FCP	A	COMT	704.1	Alopecia	dermatologic	253	12246	-0.0387373	0.0907027	0.962003	0.669321	1	0.999999
chr12.47902438.G.T	rs11574024	T	Severity	CAV	T	VDR	300	Anxiety disorders	mental disorders	1678	9065	0.0298549	0.0699053	1.03031	0.669324	1	0.999999
chr5.132485305.G.A	rs17622656	A	Risk factor	FCP + IP	A	IRF1	443.9	Peripheral vascular disease, unspecified	circulatory system	267	11819	-0.0402606	0.0942737	0.960539	0.669335	1	0.999999
chr21.41473715.C.A	rs2298661	A	Protective	CAV-FE	A	TMPRSS2	367	Disorders of refraction and accommodation; blindness and low vision	sense organs	313	12478	-0.0462902	0.108402	0.954765	0.669362	1	0.999999
chr5.174562335.T.A	rs2220543	T	Severity	CAV	A	SUMO2P6	381	Otitis media and Eustachian tube disorders	sense organs	104	12614	-0.0687094	0.160906	0.933598	0.669368	1	0.999999
chr8.16932640.T.C	rs118072448	T	Severity	CAV	C	-	790.6	Other abnormal blood chemistry	symptoms	936	11042	-0.0380583	0.0891271	0.962657	0.669371	1	0.999999
chr2.216660263.A.C	rs2270360	A	Severity	CAV	C	IGFBP2	512.9	Other dyspnea	respiratory	839	7801	0.0248004	0.0580807	1.02511	0.669379	1	0.999999
chr2.195994321.C.T	rs191631470	T	Severity	CAV	T	DNAH7	395.2	Nonrheumatic aortic valve disorders	circulatory system	458	11687	-0.223306	0.522965	0.79987	0.66938	1	0.999999
chr1.196673103.G.A	rs800292	A	Severity	CAV	A	CFH	401	Hypertension	circulatory system	3344	9448	0.0161863	0.0379076	1.01632	0.669384	1	0.999999
chr11.320836.C.T	rs34481144	T	Severity	CAV	T	IFITM3	735	Acquired foot deformities	musculoskeletal	147	11719	-0.0515577	0.120748	0.949749	0.66939	1	0.999999
chr16.78590128.A.G	rs72803978	A	Severity	CAV	G	WWOX	555.2	Ulcerative colitis	digestive	277	10145	-0.0935668	0.219136	0.910677	0.669393	1	0.999999
chr11.88824823.A.G	rs10831496	G	Severity	CAV-FE	G	GRM5	355.1	Chronic pain syndrome	neurological	105	12461	-0.0654519	0.153294	0.936644	0.669402	1	0.999999
chr4.67910402.G.A	rs4860265	G	Possible functional consequences	FCP + IP	G	TMPRSS11A	306	Other mental disorder	mental disorders	155	8907	-0.0528461	0.123771	0.948526	0.669404	1	0.999999
chr5.1211624.A.G	rs76067074	G	Severity	CAV-FE	G	SLC6A19	327.3	Sleep apnea	neurological	702	10528	-0.0551693	0.129217	0.946325	0.669414	1	0.999999
chr13.22495675.AG.A	rs10714879	A	Severity	CAV	AG	-	601	Inflammatory diseases of prostate	genitourinary	114	11719	0.0729195	0.170792	1.07564	0.669417	1	0.999999
chr21.41426103.C.A	rs17000900	A	Severity	CAV-FE	A	MX1	272	Disorders of lipoid metabolism	endocrine/metabolic	3780	8516	0.0223764	0.0524106	1.02263	0.66942	1	0.999999
chr1.12192898.T.G	rs1061622	T	Severity	CAV-FE	G	TNFRSF1B	611.1	Abnormal mammogram	genitourinary	220	12111	0.0483142	0.113174	1.0495	0.669451	1	0.999999
chrX.12889539.C.G	rs3853839	G	Severity; Risk factor	CAV-FE	G	TLR7	300.11	Generalized anxiety disorder	mental disorders	246	8524	0.0553206	0.129587	1.05688	0.669453	1	0.999999
chr5.1211624.A.G	rs76067074	G	Severity	CAV-FE	G	SLC6A19	394.2	Mitral valve disease	circulatory system	172	11329	-0.11213	0.262669	0.893928	0.669462	1	0.999999
chr17.63488670.G.A	rs4343	G	Severity; Risk factor	CAV	A	ACE	702.2	Seborrheic keratosis	dermatologic	425	12169	0.0310986	0.0728499	1.03159	0.669462	1	0.999999
chr19.50259161.A.G	rs1651553	G	Severity	CAV	A	MYH14	333	Extrapyramidal disease and abnormal movement disorders	neurological	216	11896	0.045136	0.105736	1.04617	0.66947	1	0.999999
chr6.12216733.A.G	rs10755709	A	Severity	CAV	G	-	318	Tobacco use disorder	mental disorders	670	11306	-0.0261815	0.0613332	0.974158	0.669472	1	0.999999
chr6.52236941.T.C	rs763780	C	Protective	FCP	C	IL17F	573.9	Abnormal serum enzyme levels	digestive	299	11720	-0.0861249	0.201767	0.91748	0.669487	1	0.999999
chr13.41746691.T.A	rs10507497	A	Severity	CAV-FE	A	VWA8	366.2	Senile cataract	sense organs	423	12150	0.0371586	0.0870557	1.03786	0.669498	1	0.999999
chr9.87726151.C.T	rs41312184	C;T	Possible functional consequences	FCP + IP	T	CTSL	681	Superficial cellulitis and abscess	dermatologic	361	12189	0.123088	0.288374	1.13098	0.669499	1	0.999999
chr14.76832814.C.CT	rs34279101	CT	Severity	CAV	CT	LRRC74A	396	Abnormal heart sounds	circulatory system	195	11627	0.0562615	0.131816	1.05787	0.669511	1	0.999999
chr5.180810828.C.T	rs113791144	T	Severity	CAV	T	-	743.11	Osteoporosis NOS	musculoskeletal	864	11799	-0.046294	0.108464	0.954761	0.669515	1	0.999999
chr21.41473456.A.G	rs17854725	G	Severity	CAV	A	TMPRSS2	153.3	Malignant neoplasm of rectum, rectosigmoid junction, and anus	neoplasms	214	11876	0.0430584	0.100887	1.044	0.669527	1	0.999999
chr16.78590128.A.G	rs72803978	A	Severity	CAV	G	WWOX	380.4	Impacted cerumen	sense organs	191	12533	0.103207	0.241835	1.10872	0.66955	1	0.999999
chr17.42362183.A.G	rs744166	G	Risk factor; Severity	CAV	G	STAT3	242.1	Graves' disease	endocrine/metabolic	159	10078	-0.0499412	0.117027	0.951285	0.669561	1	0.999999
chr15.90879313.T.C	rs8039305	C	Risk factor	CAV-FE	C	FURIN	364	Corneal opacity and other disorders of cornea	sense organs	105	11731	-0.0607184	0.142283	0.941088	0.669567	1	0.999999
chr5.32750877.T.C	rs1173773	C	Protective	CAV	C	NPR3	427.2	Atrial fibrillation and flutter	circulatory system	722	10475	-0.0264219	0.0619164	0.973924	0.669572	1	0.999999
chr12.112919388.G.A	rs10774671	A	Severity (A allele); Protective (G allele)	CAV-FE	G	OAS1	696.42	Psoriatic arthropathy	dermatologic	101	10686	-0.0623926	0.146212	0.939514	0.669578	1	0.999999
chr4.67910532.T.C	rs9998258	T	Possible functional consequences	FCP + IP	C	TMPRSS11A	110	Dermatophytosis / Dermatomycosis	infectious diseases	373	11988	0.0757927	0.177636	1.07874	0.669616	1	0.999999
chr2.45584979.T.C	-	HLA-A*02:02	Protective	IP	C	HLA-A	574	Cholelithiasis and cholecystitis	digestive	152	12878	-0.0565489	0.132534	0.94502	0.669617	1	0.999999
chr17.8109899.C.T	rs151256885	T	Severity	CAV	T	ALOXE3	351	Other peripheral nerve disorders	neurological	281	12462	-0.21701	0.508638	0.804922	0.669635	1	0.999999
chr14.94566450.G.A	rs2093266	A	Risk factor for acute kidney injury	CAV	A	SERPINA4	112	Candidiasis	infectious diseases	176	11988	-0.0898572	0.210626	0.914062	0.669656	1	0.999999
chr20.23046984.T.C	rs1042580	C	Severity	CAV	C	THBD	291	Other specified nonpsychotic and/or transient mental disorders	mental disorders	100	12337	0.0623006	0.146035	1.06428	0.66966	1	0.999999
chr1.161509955.A.G	rs1801274	G	Severity	CAV	G	FCGR2A	596.5	Functional disorders of bladder	genitourinary	135	12401	-0.0535894	0.125616	0.947821	0.669661	1	0.999999
chr8.97128242.T.C	rs7817272	C	Severity	CAV	C	CPQ	272.11	Hypercholesterolemia	endocrine/metabolic	1629	8578	0.0223008	0.052276	1.02255	0.669673	1	0.999999
chr11.114726432.A.T	rs1712779	T	Severity	CAV-FE	T	-	414	Other forms of chronic heart disease	circulatory system	137	11659	-0.0560579	0.131408	0.945484	0.669675	1	0.999999
chr21.41507982.C.A	rs75603675	A	Protective*Conflicting; Risk factor*Conflicting; Severity*Conflicting	CAV	A	TMPRSS2	172.2	Other non-epithelial cancer of skin	neoplasms	419	11494	0.031386	0.0735745	1.03188	0.669679	1	0.999999
chr2.216660263.A.C	rs2270360	A	Severity	CAV	C	IGFBP2	426.9	Cardiac pacemaker/device in situ	circulatory system	310	9046	-0.0407167	0.0954528	0.960101	0.669697	1	0.999999
chr7.117559590.ATCT.A	rs113993960	A	Severity	CAV	A	CFTR	456	Chronic venous insufficiency [CVI]	circulatory system	222	11582	-0.220685	0.517358	0.80197	0.6697	1	0.999999
chr11.71456403.G.T	rs12785878	G	Severity	CAV	G	NADSYN1	452	Other venous embolism and thrombosis	circulatory system	212	11664	-0.0473034	0.110895	0.953798	0.6697	1	0.999999
chr22.49281538.G.A	rs62220604	G	Severity	CAV	A	-	619.4	Noninflammatory disorders of vagina	genitourinary	115	11755	-0.0637807	0.14953	0.938211	0.669714	1	0.999999
chr19.52830722.G.A	rs10411226	G	Severity	CAV	G	ZNF28	208	Benign neoplasm of colon	neoplasms	319	10316	0.0385505	0.0903801	1.0393	0.669716	1	0.999999
chr4.153687301.A.G	rs1898830	G	Severity; Risk factor	CAV	G	TLR2	296	Mood disorders	mental disorders	1674	9034	-0.0169447	0.0397268	0.983198	0.669722	1	0.999999
chr5.159315942.T.G	rs3212227	T	Severity	FCP	G	IL12B	345	Epilepsy, recurrent seizures, convulsions	neurological	174	12042	-0.0585061	0.13717	0.943173	0.669726	1	0.999999
chr14.55263686.C.T	rs10140801	T	Severity	CAV-FE	T	FBXO34-AS1	599.5	Frequency of urination and polyuria	genitourinary	767	10688	0.024185	0.0567028	1.02448	0.669727	1	0.999999
chr15.90866675.C.T	rs79742014	T	Protective	IP	T	FURIN	278.11	Morbid obesity	endocrine/metabolic	375	10434	-0.0924619	0.216783	0.911684	0.66973	1	0.999999
chr6.105878879.T.A	rs9386484	T	Severity	CAV	A	-	465.2	Acute pharyngitis	respiratory	241	8748	0.0496787	0.116485	1.05093	0.669757	1	0.999999
chr5.157106730.T.C	rs35960726	C	Severity	CAV	C	HAVCR2	427.1	Paroxysmal tachycardia, unspecified	circulatory system	249	10506	0.312663	0.733124	1.36706	0.669757	1	0.999999
chr4.186082920.C.T	rs3775291	T	Risk factor; Severity	CAV-FE	T	TLR3	271	Disorders of carbohydrate transport and metabolism	endocrine/metabolic	722	12305	-0.0265303	0.0622078	0.973819	0.669759	1	0.999999
chr20.50172836.A.G	rs6122883	G	Severity	CAV-FE	G	LINC01273	585.32	End stage renal disease	genitourinary	135	11641	-0.0566347	0.13281	0.944939	0.669793	1	0.999999
chr17.49863303.C.T	rs77534576	T	Severity	CAV	T	-	395.1	Nonrheumatic mitral valve disorders	circulatory system	432	11728	-0.0918534	0.215403	0.912239	0.669798	1	0.999999
chr21.41464802.A.G	rs462574	A	Possible functional consequences	FCP + IP	A	TMPRSS2	433	Cerebrovascular disease	circulatory system	495	12397	0.0781773	0.183334	1.08131	0.669802	1	0.999999
chr1.156125675.T.C	rs581342	C	Severity	CAV	C	LMNA	726	Peripheral enthesopathies and allied syndromes	musculoskeletal	639	10972	0.0401888	0.09425	1.04101	0.669812	1	0.999999
chr22.41925447.G.A	rs61756766	A	Severity	CAV	A	TNFRSF13C	687	Symptoms affecting skin	dermatologic	109	11178	-0.431273	1.01142	0.649682	0.669815	1	0.999999
chr19.50259161.A.G	rs1651553	G	Severity	CAV	A	MYH14	216	Benign neoplasm of skin	neoplasms	636	11137	-0.0273375	0.0641121	0.973033	0.669815	1	0.999999
chr2.195499753.A.C	rs73060484	C	Severity	CAV	C	-	483	Acute bronchitis and bronchiolitis	respiratory	136	12036	0.0979792	0.229796	1.10294	0.669835	1	0.999999
chr12.6845711.C.T	rs5443	T	protective	CAV	T	CDCA3	574	Cholelithiasis and cholecystitis	digestive	152	12965	-0.0531074	0.124558	0.948278	0.66984	1	0.999999
chr5.142872984.C.T	rs10039856	C	Severity	CAV	T	ARHGAP26	153.3	Malignant neoplasm of rectum, rectosigmoid junction, and anus	neoplasms	216	12010	0.0689861	0.161806	1.07142	0.669853	1	0.999999
chr3.141689849.A.G	rs6440031	G	Severity	CAV	A	LINC02618	253	Disorders of the pituitary gland and its hypothalamic control	endocrine/metabolic	132	10241	0.0856802	0.200973	1.08946	0.669869	1	0.999999
chr2.136948486.A.G	rs7605851	G	Severity	CAV-FE	G	THSD7B	614.5	Inflammatory disease of cervix, vagina, and vulva	genitourinary	124	12920	-0.0944984	0.221658	0.909829	0.669871	1	0.999999
chr6.147217556.A.G	rs116898161	G	Severity	CAV	G	STXBP5	729	Other disorders of soft tissues	musculoskeletal	192	11006	-0.12741	0.298862	0.880372	0.669876	1	0.999999
chr6.32623820.T.C	rs9271609	T	Severity	CAV	C	HLA-DQA1	304	Adjustment reaction	mental disorders	231	9118	-0.0457784	0.107382	0.955254	0.66988	1	0.999999
chr17.15965007.C.T	rs8081547	T	Risk factor	FCP + IP	T	ADORA2B	558	Noninfectious gastroenteritis	digestive	190	9441	0.0511134	0.1199	1.05244	0.669888	1	0.999999
chr1.31151182.G.C	rs12083278	C	Severity	CAV	G	-	411	Ischemic Heart Disease	circulatory system	1160	10431	0.0215918	0.0506535	1.02183	0.669914	1	0.999999
chr4.107694523.TG.T	rs70947091	T	Severity	CAV-FE	T	PAPSS1	338.1	Acute pain	neurological	173	11077	0.0504775	0.118421	1.05177	0.669922	1	0.999999
chr8.40324459.C.A	rs11779911	C	Severity	CAV	A	SIRLNT	327.7	Sleep related movement disorders	neurological	108	10071	-0.0630581	0.147942	0.938889	0.669936	1	0.999999
chr20.23046984.T.C	rs1042580	C	Severity	CAV	C	THBD	454	Varicose veins	circulatory system	244	11640	0.0398927	0.0935959	1.0407	0.669946	1	0.999999
chr5.32750877.T.C	rs1173773	C	Protective	CAV	C	NPR3	452	Other venous embolism and thrombosis	circulatory system	212	11617	0.0439122	0.103029	1.04489	0.669954	1	0.999999
chr21.41470664.C.T	rs61735794	T	Risk factor	CAV	T	TMPRSS2	443	Peripheral vascular disease	circulatory system	431	11885	-0.0999302	0.234462	0.904901	0.669955	1	0.999999
chr5.1211624.A.G	rs76067074	G	Severity	CAV-FE	G	SLC6A19	356	Hereditary and idiopathic peripheral neuropathy	neurological	124	12160	0.115069	0.269983	1.12195	0.669956	1	0.999999
chr9.21131628.G.C	rs12236000	G	Severity	CAV	C	-	367	Disorders of refraction and accommodation; blindness and low vision	sense organs	312	12458	0.0633514	0.148641	1.0654	0.669959	1	0.999999
chr17.45422978.G.C	rs1230082	G	Severity	CAV	G	ARHGAP27	550.5	Ventral hernia	digestive	137	12464	-0.0578472	0.135727	0.943794	0.66996	1	0.999999
chr8.40324459.C.A	rs11779911	C	Severity	CAV	A	SIRLNT	626.1	Irregular menstrual cycle/bleeding	genitourinary	312	10714	0.0384979	0.0903282	1.03925	0.669962	1	0.999999
chr12.57108399.C.T	rs324011	T	Risk factor; Severity	CAV	T	STAT6	443.7	Peripheral angiopathy in diseases classified elsewhere	circulatory system	100	11795	0.0652206	0.153032	1.06739	0.66997	1	0.999999
chr9.21206606.C.G	rs28368148	G	Severity	CAV-FE	G	IFNA10	253	Disorders of the pituitary gland and its hypothalamic control	endocrine/metabolic	165	11937	-0.250435	0.587625	0.778462	0.669976	1	0.999999
chr11.126292948.C.T	rs8177374	T	Protective	CAV	T	TIRAP	599.5	Frequency of urination and polyuria	genitourinary	769	10740	-0.0337142	0.079108	0.966848	0.669977	1	0.999999
chr21.41465921.C.T	rs62217525	C	Possible functional consequences	FCP + IP	T	TMPRSS2	771.1	Swelling of limb	symptoms	186	12190	0.092864	0.217901	1.09731	0.66998	1	0.999999
chr6.41534945.A.C	rs1886814	C	Severity	CAV-FE	C	FOXP4-AS1	276.14	Hypopotassemia	endocrine/metabolic	128	12098	-0.148665	0.348836	0.861857	0.66998	1	0.999999
chr6.31575254.G.A	rs1800629	A	Risk factor*Conflicting; Severity*Conflicting; Protective*Conflicting	CAV-FE	A	TNF	496.3	Bronchiectasis	respiratory	123	10960	-0.104359	0.244889	0.900902	0.670001	1	0.999999
chr17.16948873.A.G	rs34557412	G	Severity	CAV	G	TNFRSF13B	296.1	Bipolar	mental disorders	227	9094	-0.432019	1.01382	0.649197	0.670013	1	0.999999
chr10.52771475.C.T	rs1800450	T	Severity	CAV	T	MBL2	596.5	Functional disorders of bladder	genitourinary	142	12928	0.0711478	0.166971	1.07374	0.670028	1	0.999999
chr4.24511798.A.G	rs73246461	G	Severity	CAV	G	-	473.4	Voice disturbance	respiratory	214	9450	-0.0531925	0.124833	0.948197	0.670028	1	0.999999
chr10.36988942.A.G	rs2091431	G	Severity	CAV	A	-	257	Testicular dysfunction	endocrine/metabolic	278	11828	0.0396445	0.0930394	1.04044	0.670032	1	0.999999
chr10.36988942.A.G	rs2091431	G	Severity	CAV	A	-	257.1	Testicular hypofunction	endocrine/metabolic	278	11828	0.0396445	0.0930394	1.04044	0.670032	1	0.999999
chr4.67910532.T.C	rs9998258	T	Possible functional consequences	FCP + IP	C	TMPRSS11A	687.4	Disturbance of skin sensation	dermatologic	306	11166	-0.0909844	0.213526	0.913032	0.670032	1	0.999999
chr7.128938247.T.G	rs10488631	TCTA haplotype	Severity in European-Americans	CAV	G	IRF5	428.3	Heart failure with reduced EF [Systolic or combined heart failure]	circulatory system	232	12097	-0.0416385	0.0977202	0.959217	0.670036	1	0.999999
chr1.206773552.T.C	rs1800896	C	Severity	FCP	C	IL10	722.6	Degeneration of intervertebral disc	musculoskeletal	153	11611	0.0495974	0.1164	1.05085	0.67004	1	0.999999
chr7.54580201.A.C	rs622568	C	Severity; Risk factor	CAV-FE	C	-	558	Noninfectious gastroenteritis	digestive	200	10217	-0.0621739	0.145918	0.939719	0.670043	1	0.999999
chr21.41470664.C.T	rs61735794	T	Risk factor	CAV	T	TMPRSS2	741	Symptoms and disorders of the joints	musculoskeletal	347	12610	-0.108618	0.254919	0.897073	0.670044	1	0.999999
chr6.52236941.T.C	rs763780	C	Protective	FCP	C	IL17F	189	Cancer of urinary organs (incl. kidney and bladder)	neoplasms	111	13253	0.127968	0.300344	1.13652	0.670056	1	0.999999
chr1.154454494.A.C	rs2228145	A	Risk factor	CAV	C	IL6R	594	Urinary calculus	genitourinary	386	12732	-0.0324708	0.0762103	0.968051	0.670058	1	0.999999
chr15.60845514.G.A	rs17303202	A	Risk factor; Severity	CAV-FE	A	RORA	272.11	Hypercholesterolemia	endocrine/metabolic	1627	8577	-0.0193949	0.045522	0.980792	0.670067	1	0.999999
chr5.21768177.G.A	-	HLA-A*02:02	Protective	IP	A	HLA-A	395.1	Nonrheumatic mitral valve disorders	circulatory system	415	11053	0.0311465	0.0731051	1.03164	0.670071	1	0.999999
chr2.136948486.A.G	rs7605851	G	Severity	CAV-FE	G	THSD7B	626.11	Absent or infrequent menstruation	genitourinary	141	11571	-0.0916799	0.215187	0.912397	0.670073	1	0.999999
chr17.35880776.C.T	rs2107538	T	Risk factor; Severity	FCP	T	CCL5	261	Vitamin deficiency	endocrine/metabolic	2597	9137	-0.0177197	0.0415912	0.982436	0.670075	1	0.999999
chr2.112913801.G.T	rs3811046	T	Risk factor	CAV	G	IL37	228.1	Hemangioma of skin and subcutaneous tissue	neoplasms	277	12459	0.040555	0.0951905	1.04139	0.670079	1	0.999999
chr2.195994321.C.T	rs191631470	T	Severity	CAV	T	DNAH7	071.1	HIV infection, symptomatic	infectious diseases	554	10571	0.148549	0.348678	1.16015	0.670082	1	0.999999
chr1.90742957.A.C	rs2166172	C	Severity	CAV-FE	C	-	280	Iron deficiency anemias	hematopoietic	464	11122	-0.0298759	0.0701268	0.970566	0.670088	1	0.999999
chr14.80203237.T.C	rs225014	C	Severity	CAV	C	DIO2	470	Septal Deviations/Turbinate Hypertrophy	respiratory	202	9584	0.044409	0.10424	1.04541	0.670089	1	0.999999
chr17.34252769.A.G	rs1024611	G	Risk factor	CAV	G	CCL2	470	Septal Deviations/Turbinate Hypertrophy	respiratory	209	9797	-0.0482785	0.113333	0.952868	0.670118	1	0.999999
chr5.86011821.T.G	rs4424029	G	Severity	CAV	G	-	426.7	Abnormal electrocardiogram [ECG] [EKG]	circulatory system	188	10419	0.0455683	0.106973	1.04662	0.670123	1	0.999999
chr4.67910532.T.C	rs9998258	T	Possible functional consequences	FCP + IP	C	TMPRSS11A	706.8	Other specified diseases of sebaceous glands	dermatologic	111	11988	-0.154102	0.361761	0.857185	0.670125	1	0.999999
chr6.6924962.A.C	rs6933436	C	Severity	CAV	C	-	740.11	Osteoarthrosis, localized, primary	musculoskeletal	817	11240	-0.0240784	0.0565278	0.976209	0.670139	1	0.999999
chr9.117713024.A.G	rs4986790	G	Severity	CAV	G	TLR4	286	Coagulation defects	hematopoietic	205	12312	-0.0905225	0.212517	0.913454	0.670142	1	0.999999
chr8.16932640.T.C	rs118072448	T	Severity	CAV	C	-	459.9	Circulatory disease NEC	circulatory system	158	12241	-0.0905928	0.21269	0.91339	0.670153	1	0.999999
chr4.67910532.T.C	rs9998258	T	Possible functional consequences	FCP + IP	C	TMPRSS11A	586.4	Stricture/obstruction of ureter	genitourinary	222	11795	-0.112151	0.263306	0.893909	0.670156	1	0.999999
chr16.3500977.C.G	rs2301762	G	Severity	CAV	G	CLUAP1	681	Superficial cellulitis and abscess	dermatologic	359	12081	0.0722948	0.169733	1.07497	0.670157	1	0.999999
chr12.47844974.A.G	rs731236	AG and AA genotype	Severity	CAV	G	VDR	706.1	Acne	dermatologic	223	11986	-0.0426448	0.100122	0.958252	0.670159	1	0.999999
chr1.155133406.T.G	rs4971066	G	Risk factor	CAV	G	EFNA1	428.1	Congestive heart failure (CHF) NOS	circulatory system	167	11960	0.0679355	0.159505	1.0703	0.67017	1	0.999999
chr13.23084699.A.G	rs1984162	G	Severity	CAV	G	-	427.6	Premature beats	circulatory system	151	10485	0.0553047	0.129849	1.05686	0.67017	1	0.999999
chr11.784340.C.G	rs7104929	G	Severity	CAV-FE	G	-	173	Neoplasm of uncertain behavior of skin	neoplasms	312	11902	-0.036112	0.0847871	0.964532	0.670171	1	0.999999
chr1.90742957.A.C	rs2166172	C	Severity	CAV-FE	C	-	702.1	Actinic keratosis	dermatologic	325	12069	-0.0361518	0.0848813	0.964494	0.670174	1	0.999999
chr10.22439346.T.C	-	HLA-A*02:02	Protective	IP	C	HLA-A	530.1	Esophagitis, GERD and related diseases	digestive	1524	10644	-0.037159	0.0872468	0.963523	0.670176	1	0.999999
chr21.33287378.C.T	rs8178521	T	Severity	CAV-FE	T	IL10RB	624.9	stress incontinence, female	genitourinary	102	12651	0.0644561	0.151349	1.06658	0.670198	1	0.999999
chr9.3320390.C.A	rs72699049	A	Severity	CAV	A	RFX3	216.1	Screening for malignant neoplasms of the skin	neoplasms	242	11249	-0.106708	0.250569	0.898788	0.670208	1	0.999999
chr6.30887474.G.A	rs4618569	AG genotype	Severity	CAV	A	DDR1	389.1	Sensorineural hearing loss	sense organs	345	12178	-0.0410207	0.0963276	0.959809	0.67022	1	0.999999
chr4.111691870.C.T	rs112641600	C	Severity	CAV	T	-	709	Diffuse diseases of connective tissue	dermatologic	157	10739	-0.0980844	0.23034	0.906572	0.670236	1	0.999999
chr9.133251249.A.G	rs7849280	G	Protective	CAV	G	ABO	244.1	Secondary hypothyroidism	endocrine/metabolic	375	10085	0.0589705	0.138495	1.06074	0.670257	1	0.999999
chr16.89196249.G.A	rs117169628	A	Severity	CAV	A	SLC22A31	271	Disorders of carbohydrate transport and metabolism	endocrine/metabolic	720	12267	0.0336317	0.0789882	1.0342	0.670268	1	0.999999
chr1.109740350.G.T	rs1332018	T	Risk factor; Severity	CAV	G	GSTM3	514	Abnormal findings examination of lungs	respiratory	297	12457	-0.0360004	0.0845519	0.96464	0.670269	1	0.999999
chr10.52340585.A.T	rs1441121	T	Severity	CAV	A	-	379.2	Disorders of vitreous body	sense organs	240	11431	-0.0415464	0.0975785	0.959305	0.670272	1	0.999999
chr4.107694523.TG.T	rs70947091	T	Severity	CAV-FE	T	PAPSS1	427.1	Paroxysmal tachycardia, unspecified	circulatory system	246	10374	0.0437628	0.102788	1.04473	0.670285	1	0.999999
chr12.8058591.T.C	rs7842	C	Risk factor; Severity	CAV	C	C3AR1	550.1	Inguinal hernia	digestive	267	12556	0.0410833	0.096504	1.04194	0.670315	1	0.999999
chr9.131672331.T.G	rs12551879	G	Severity	CAV	G	RAPGEF1	771.1	Swelling of limb	symptoms	189	12488	0.078983	0.185539	1.08219	0.67033	1	0.999999
chr3.61768231.T.A	rs672699	A	Severity	CAV	T	PTPRG	702	Degenerative skin conditions and other dermatoses	dermatologic	591	11639	-0.0316831	0.0744303	0.968814	0.670345	1	0.999999
chr5.123497022.T.C	rs62377777	T	Severity	CAV	C	-	241	Nontoxic nodular goiter	endocrine/metabolic	706	10051	-0.0282553	0.0663822	0.97214	0.670365	1	0.999999
chr12.8608014.A.G	rs11613792	A	Severity	CAV	G	AICDA	278.1	Obesity	endocrine/metabolic	1066	9829	0.0282229	0.0663063	1.02862	0.670367	1	0.999999
chr5.174562335.T.A	rs2220543	T	Severity	CAV	A	SUMO2P6	456	Chronic venous insufficiency [CVI]	circulatory system	223	11597	-0.047312	0.111156	0.95379	0.670374	1	0.999999
chr2.216660263.A.C	rs2270360	A	Severity	CAV	C	IGFBP2	626.1	Irregular menstrual cycle/bleeding	genitourinary	281	10070	-0.0430187	0.101072	0.957893	0.670381	1	0.999999
chr8.73355963.T.C	rs2010843	C	Severity	CAV	T	RDH10-AS1	290	Delirium dementia and amnestic and other cognitive disorders	mental disorders	125	12137	0.0557233	0.130928	1.05731	0.670398	1	0.999999
chr11.611919.C.G	rs702966	C	Severity in African-Americans	CAV	G	PHRF1	706.1	Acne	dermatologic	223	11999	-0.0448907	0.105477	0.956102	0.670402	1	0.999999
chr15.34253720.A.G	rs2705343	G	Severity	CAV-FE	G	SLC12A6	427.22	Atrial flutter	circulatory system	153	10133	0.0640076	0.150403	1.0661	0.670418	1	0.999999
chr11.26675470.T.G	rs10835056	G	Severity	CAV	T	SLC5A12	495.2	Asthma with exacerbation	respiratory	228	10854	0.0442364	0.103952	1.04523	0.670438	1	0.999999
chr5.1211624.A.G	rs76067074	G	Severity	CAV-FE	G	SLC6A19	586.2	Cyst of kidney, acquired	genitourinary	119	11381	0.119861	0.281674	1.12734	0.67045	1	0.999999
chr15.60845514.G.A	rs17303202	A	Risk factor; Severity	CAV-FE	A	RORA	418	Nonspecific chest pain	circulatory system	774	11534	0.0245372	0.0576634	1.02484	0.670454	1	0.999999
chr12.106231175.T.A	rs12823094	A	Severity	CAV	A	-	411.3	Angina pectoris	circulatory system	182	10403	-0.0528085	0.124102	0.948562	0.670455	1	0.999999
chr9.30504351.C.T	rs17775810	TT genotype	Protective	CAV	T	LINC01242	271	Disorders of carbohydrate transport and metabolism	endocrine/metabolic	712	12117	0.0282386	0.0663653	1.02864	0.67047	1	0.999999
chr3.61768231.T.A	rs672699	A	Severity	CAV	T	PTPRG	800	Fracture of lower limb	injuries & poisonings	113	12300	-0.0705827	0.165881	0.931851	0.670471	1	0.999999
chrX.15564175.T.C	rs41303171	C	Severity; Risk factor	CAV	C	ACE2	245	Thyroiditis	endocrine/metabolic	624	10083	0.0959979	0.225619	1.10076	0.670482	1	0.999999
chr1.205208489.G.A	rs11240388	G	Severity	CAV-FE	G	DSTYK	593	Hematuria	genitourinary	290	11688	0.0366508	0.0861388	1.03733	0.670483	1	0.999999
chr12.52726315.TC.T	rs5798227	T	Risk factor	CAV	TC	-	495	Asthma	respiratory	1075	10953	0.0339112	0.0797013	1.03449	0.670488	1	0.999999
chr1.109740350.G.T	rs1332018	T	Risk factor; Severity	CAV	G	GSTM3	764	Sciatica	symptoms	275	11591	-0.0373612	0.0878162	0.963328	0.67051	1	0.999999
chr4.107694523.TG.T	rs70947091	T	Severity	CAV-FE	T	PAPSS1	740	Osteoarthrosis	musculoskeletal	1150	11363	0.0215918	0.0507521	1.02183	0.670519	1	0.999999
chr19.35687796.G.A	rs77127536	A	Severity	CAV	A	TYMSP2	296.2	Depression	mental disorders	1500	9100	0.0246022	0.0578282	1.02491	0.670519	1	0.999999
chr8.37849759.C.T	rs138763430	T	Severity	CAV	T	BRF2	340	Migraine	neurological	455	12220	0.312039	0.733466	1.36621	0.670522	1	0.999999
chr11.34482745.G.A	rs61882275	G	Severity	CAV	A	ELF5	054	Herpes simplex	infectious diseases	357	10549	0.0332045	0.0780498	1.03376	0.670526	1	0.999999
chr13.102695866.A.G	rs599976	G	Severity	CAV-FE	G	METTL21C	722.6	Degeneration of intervertebral disc	musculoskeletal	153	11591	-0.0721488	0.169611	0.930392	0.670562	1	0.999999
chr1.154454494.A.C	rs2228145	A	Risk factor	CAV	C	IL6R	770	Myalgia and myositis unspecified	symptoms	125	13171	-0.0562744	0.132293	0.94528	0.670562	1	0.999999
chr1.155133406.T.G	rs4971066	G	Risk factor	CAV	G	EFNA1	209	Neuroendocrine tumors	neoplasms	121	13038	-0.081576	0.191774	0.921663	0.670563	1	0.999999
chr14.35401887.C.T	rs696	CC genotype	Severity	CAV	T	NFKBIA	840	Sprains and strains	injuries & poisonings	103	12708	-0.0606358	0.142549	0.941166	0.670568	1	0.999999
chr11.2872637.A.G	rs10766439	A	Severity	CAV	A	-	555.2	Ulcerative colitis	digestive	268	9816	0.0403982	0.0949741	1.04123	0.670574	1	0.999999
chr10.52771475.C.T	rs1800450	T	Severity	CAV	T	MBL2	764	Sciatica	symptoms	275	11581	0.0519114	0.122041	1.05328	0.670574	1	0.999999
chr3.146517122.G.A	rs343320	A	Severity	CAV-FE	A	PLSCR1	782.3	Edema	symptoms	442	12256	-0.0538627	0.12663	0.947562	0.670577	1	0.999999
chrX.15600835.T.C	rs4646116	C	Risk factor	FCP + IP	C	ACE2	706.8	Other specified diseases of sebaceous glands	dermatologic	111	11993	-0.430811	1.01283	0.649982	0.670579	1	0.999999
chr11.2872637.A.G	rs10766439	A	Severity	CAV	A	-	395.6	Heart valve replaced	circulatory system	177	11261	0.0512144	0.120408	1.05255	0.670589	1	0.999999
chr8.16932640.T.C	rs118072448	T	Severity	CAV	C	-	512.9	Other dyspnea	respiratory	915	8854	0.0392615	0.0923083	1.04004	0.670596	1	0.999999
chr13.33129529.C.G	rs34425674	G	Risk factor	CAV	G	STARD13	289	Other diseases of blood and blood-forming organs	hematopoietic	145	12107	-0.176915	0.415947	0.837851	0.670596	1	0.999999
chr7.22728408.A.G	rs2069837	G	Severity	CAV-FE	G	IL6	783	Fever of unknown origin	symptoms	165	12813	-0.0806476	0.189619	0.922519	0.670608	1	0.999999
chr11.88436431.C.T	rs72953026	T	Severity	CAV-FE	T	-	573	Other disorders of liver	digestive	105	11479	-0.0749487	0.176222	0.927791	0.670612	1	0.999999
chr14.102356233.A.G	rs11160678	G	Severity	CAV	G	CINP	327.3	Sleep apnea	neurological	708	10704	0.024331	0.0572109	1.02463	0.670629	1	0.999999
chr18.6461231.C.G	rs11659676	G	Severity	CAV-FE	G	RPL6P27	428.4	Heart failure with preserved EF [Diastolic heart failure]	circulatory system	146	11775	-0.053124	0.124914	0.948262	0.670629	1	0.999999
chr2.181488719.A.C	rs2034831	C	Severity	CAV	C	ITGA4	427.11	Paroxysmal supraventricular tachycardia	circulatory system	154	10374	-0.101654	0.239027	0.903342	0.670631	1	0.999999
chr10.36988942.A.G	rs2091431	G	Severity	CAV	A	-	800	Fracture of lower limb	injuries & poisonings	111	12183	0.0619726	0.145721	1.06393	0.670632	1	0.999999
chr3.38894643.C.T	rs33985936	T	Severity	CAV	T	SCN11A	333	Extrapyramidal disease and abnormal movement disorders	neurological	218	12062	-0.0500288	0.117638	0.951202	0.670635	1	0.999999
chr4.186082920.C.T	rs3775291	T	Risk factor; Severity	CAV-FE	T	TLR3	585.1	Acute renal failure	genitourinary	277	11789	0.0413301	0.0971858	1.0422	0.67064	1	0.999999
chr9.21131628.G.C	rs12236000	G	Severity	CAV	C	-	783	Fever of unknown origin	symptoms	164	12718	-0.0926176	0.217791	0.911542	0.670648	1	0.999999
chr6.18015216.C.T	rs140247774	T	Severity	CAV	T	-	458	Hypotension	circulatory system	104	12364	-0.139217	0.327388	0.870039	0.670664	1	0.999999
chr5.77379593.G.A	rs7715119	A	Severity	CAV-FE	A	PDE8B	840	Sprains and strains	injuries & poisonings	104	12698	0.0934445	0.219752	1.09795	0.670671	1	0.999999
chr4.44416575.T.C	rs35540967	C	Severity	CAV	C	KCTD8	351	Other peripheral nerve disorders	neurological	281	12417	-0.0649246	0.15269	0.937138	0.670688	1	0.999999
chrX.12886851.C.T	rs5743781	T	Severity; Severity for males	CAV-FE	T	TLR7	327.32	Obstructive sleep apnea	neurological	646	10912	-0.311107	0.731676	0.732635	0.670692	1	0.999999
chr13.112889041.C.T	rs9577175	T	Severity	CAV	T	ATP11A	395.1	Nonrheumatic mitral valve disorders	circulatory system	430	11654	0.0347375	0.0816994	1.03535	0.670701	1	0.999999
chr2.45584979.T.C	-	HLA-A*02:02	Protective	IP	C	HLA-A	256.4	Polycystic ovaries	endocrine/metabolic	127	11897	-0.0631218	0.148458	0.938829	0.670704	1	0.999999
chr1.244873270.T.C	rs12130553	C	Severity	CAV	C	-	356	Hereditary and idiopathic peripheral neuropathy	neurological	105	10326	-0.0612025	0.143955	0.940633	0.670727	1	0.999999
chr15.100233816.G.A	rs143434383	A	Risk factor	CAV	A	ADAMTS17	442	Other aneurysm	circulatory system	486	11868	-0.154705	0.36389	0.856668	0.670733	1	0.999999
chr11.34482745.G.A	rs61882275	G	Severity	CAV	A	ELF5	070	Viral hepatitis	infectious diseases	710	10549	0.024617	0.0579053	1.02492	0.670746	1	0.999999
chr4.69615987.C.T	rs7688383	T	Loss of smell and taste	CAV	T	UGT2A1	585	Renal failure	genitourinary	650	11531	0.0257978	0.0606831	1.02613	0.670746	1	0.999999
chrX.12885540.A.T	rs179008	T	Severity; Risk factor	CAV	T	TLR7	764	Sciatica	symptoms	269	11159	0.0533559	0.125508	1.0548	0.670749	1	0.999999
chr5.32750877.T.C	rs1173773	C	Protective	CAV	C	NPR3	313.1	Attention deficit hyperactivity disorder	mental disorders	137	12992	0.054506	0.128219	1.05602	0.670764	1	0.999999
chrX.12885540.A.T	rs179008	T	Severity; Risk factor	CAV	T	TLR7	555.1	Regional enteritis	digestive	352	9841	0.0485085	0.114113	1.0497	0.67077	1	0.999999
chr1.230710048.A.G	rs699	G	Severity	CAV	G	AGT	242	Thyrotoxicosis with or without goiter	endocrine/metabolic	245	10086	-0.0403962	0.0950319	0.960409	0.670778	1	0.999999
chr10.43519603.G.T	rs10793436	G	Severity	CAV	T	-	798.1	Chronic fatigue syndrome	symptoms	139	9842	-0.0547699	0.128848	0.946703	0.670783	1	0.999999
chr9.33426577.A.G	rs10813976	G	Severity	CAV	G	-	800	Fracture of lower limb	injuries & poisonings	112	12239	0.0666611	0.156831	1.06893	0.670799	1	0.999999
chr5.131995059.C.T	rs56162149	T	Severity	CAV-FE	T	ACSL6	728.7	Fasciitis	musculoskeletal	131	10930	-0.0666527	0.156814	0.93552	0.670805	1	0.999999
chr1.12207235.C.T	rs3397	T	Severity	CAV-FE	C	TNFRSF1B	766	Neuralgia, neuritis, and radiculitis NOS	symptoms	125	8189	-0.0574413	0.135145	0.944177	0.670811	1	0.999999
chr4.166008836.A.T	rs17047200	TT genotype	Severity (TT genotype)*Conflicting; Risk factor (AA genotype)*Conflicting	CAV	T	TLL1	574	Cholelithiasis and cholecystitis	digestive	148	12664	0.0772619	0.181782	1.08032	0.670818	1	0.999999
chr1.12192898.T.G	rs1061622	T	Severity	CAV-FE	G	TNFRSF1B	447	Other disorders of arteries and arterioles	circulatory system	160	11899	0.0555814	0.130772	1.05716	0.670819	1	0.999999
chr12.6845711.C.T	rs5443	T	protective	CAV	T	CDCA3	272.1	Hyperlipidemia	endocrine/metabolic	3697	8585	0.0140612	0.0330833	1.01416	0.67082	1	0.999999
chr9.33426577.A.G	rs10813976	G	Severity	CAV	G	-	627.3	Postmenopausal atrophic vaginitis	genitourinary	218	11500	-0.0509351	0.11985	0.95034	0.670843	1	0.999999
chr4.143996657.T.C	rs6840234	C	Protective	FCP + IP	T	GYPB	722.1	Displacement of intervertebral disc	musculoskeletal	171	9235	-0.0482739	0.113592	0.952873	0.670855	1	0.999999
chr9.87726001.C.A	rs41307457	C;A	Possible functional consequences	FCP + IP	A	CTSL	241.1	Nontoxic uninodular goiter	endocrine/metabolic	476	10049	0.069627	0.163852	1.07211	0.670881	1	0.999999
chr6.31153649.G.A	rs143334143	A	Severity; Risk factor	CAV-FE	A	CCHCR1	433.3	Cerebral ischemia	circulatory system	162	12455	-0.0796199	0.187368	0.923467	0.670881	1	0.999999
chr3.126118894.C.T	rs1868132	T	Severity	CAV	T	ALDH1L1	654	Other and unspecified complications of birth; puerperium affecting management of mother	pregnancy complications	187	13097	0.0755513	0.177803	1.07848	0.670898	1	0.999999
chr19.52830722.G.A	rs10411226	G	Severity	CAV	G	ZNF28	427.9	Palpitations	circulatory system	535	8738	0.0301333	0.070916	1.03059	0.670898	1	0.999999
chr8.16932640.T.C	rs118072448	T	Severity	CAV	C	-	335	Multiple sclerosis	neurological	181	11739	-0.0865289	0.203659	0.917109	0.67093	1	0.999999
chr5.77379593.G.A	rs7715119	A	Severity	CAV-FE	A	PDE8B	706.2	Sebaceous cyst	dermatologic	110	11949	-0.0992518	0.233609	0.905515	0.670937	1	0.999999
chr4.69615987.C.T	rs7688383	T	Loss of smell and taste	CAV	T	UGT2A1	596.5	Functional disorders of bladder	genitourinary	142	12644	0.0521654	0.122785	1.05355	0.670945	1	0.999999
chr21.41509390.C.G	rs12626358	G	Possible functional consequences	FCP + IP	G	TMPRSS2	285.2	Anemia of chronic disease	hematopoietic	172	10985	0.072581	0.170842	1.07528	0.670952	1	0.999999
chr11.34482745.G.A	rs61882275	G	Severity	CAV	A	ELF5	276.14	Hypopotassemia	endocrine/metabolic	127	12038	-0.0553821	0.130363	0.946124	0.67096	1	0.999999
chr17.31410594.G.A	rs178840	G	Severity	CAV	A	RAB11FIP4	783	Fever of unknown origin	symptoms	148	11277	-0.0553857	0.130372	0.94612	0.670962	1	0.999999
chr2.162267541.C.T	rs1990760	T	Risk factor; Severity	CAV	C	IFIH1	596.5	Functional disorders of bladder	genitourinary	141	12877	0.052385	0.123315	1.05378	0.670979	1	0.999999
chr12.8058591.T.C	rs7842	C	Risk factor; Severity	CAV	C	C3AR1	696.4	Psoriasis	dermatologic	309	10786	0.0377161	0.0887849	1.03844	0.67098	1	0.999999
chr22.43928847.C.G	rs738409	G	Protective*Conflicting; Severity*Conflicting	CAV	G	PNPLA3	627.3	Postmenopausal atrophic vaginitis	genitourinary	219	11360	-0.0516963	0.121697	0.949617	0.670986	1	0.999999
chr21.41509390.C.G	rs12626358	G	Possible functional consequences	FCP + IP	G	TMPRSS2	558	Noninfectious gastroenteritis	digestive	198	10014	-0.0716335	0.168634	0.930872	0.670992	1	0.999999
chr2.191909428.G.A	rs147509469	A	Risk factor for females	CAV	A	CAVIN2-AS1	300.1	Anxiety disorder	mental disorders	1554	9088	0.0520358	0.122499	1.05341	0.670992	1	0.999999
chr2.195994321.C.T	rs191631470	T	Severity	CAV	T	DNAH7	195	Cancer, suspected or other	neoplasms	158	12098	0.252605	0.594692	1.28737	0.671008	1	0.999999
chr9.131672331.T.G	rs12551879	G	Severity	CAV	G	RAPGEF1	379	Other disorders of eye	sense organs	289	12054	0.0641829	0.151103	1.06629	0.671009	1	0.999999
chr21.41464802.A.G	rs462574	A	Possible functional consequences	FCP + IP	A	TMPRSS2	274	Gout and other crystal arthropathies	endocrine/metabolic	267	12972	-0.111082	0.261517	0.894865	0.671011	1	0.999999
chr1.169597075.C.T	rs6127	T	Severity in males	CAV	C	SELP	687	Symptoms affecting skin	dermatologic	109	11170	-0.0586866	0.138166	0.943002	0.671015	1	0.999999
chr10.52340585.A.T	rs1441121	T	Severity	CAV	A	-	456	Chronic venous insufficiency [CVI]	circulatory system	218	11013	-0.0433958	0.102174	0.957532	0.671039	1	0.999999
chr11.71456403.G.T	rs12785878	G	Severity	CAV	G	NADSYN1	362.26	Macular puckering of retina	sense organs	105	12228	0.0655591	0.154359	1.06776	0.671043	1	0.999999
chrX.15600835.T.C	rs4646116	C	Risk factor	FCP + IP	C	ACE2	530.11	GERD	digestive	1451	10848	0.0996209	0.234561	1.10475	0.671046	1	0.999999
chr17.27263807.T.C	rs60811869	C	Severity	CAV	C	-	696	Psoriasis and related disorders	dermatologic	313	10764	0.0919915	0.216597	1.09636	0.671047	1	0.999999
chr4.69615987.C.T	rs7688383	T	Loss of smell and taste	CAV	T	UGT2A1	257	Testicular dysfunction	endocrine/metabolic	276	11716	-0.0387819	0.0913188	0.96196	0.671065	1	0.999999
chr4.69615987.C.T	rs7688383	T	Loss of smell and taste	CAV	T	UGT2A1	257.1	Testicular hypofunction	endocrine/metabolic	276	11716	-0.0387819	0.0913188	0.96196	0.671065	1	0.999999
chr5.86011821.T.G	rs4424029	G	Severity	CAV	G	-	300	Anxiety disorders	mental disorders	1669	9041	-0.01649	0.0388309	0.983645	0.671084	1	0.999999
chr9.133257521.T.TC	rs8176719	TC	Severity; Risk factor	CAV-FE	TC	ABO	199	Neoplasm of uncertain behavior	neoplasms	151	12132	-0.0517003	0.121746	0.949613	0.671088	1	0.999999
chr6.32623820.T.C	rs9271609	T	Severity	CAV	C	HLA-DQA1	193	Thyroid cancer	neoplasms	247	12925	0.0442346	0.104172	1.04523	0.671106	1	0.999999
chr1.109740350.G.T	rs1332018	T	Risk factor; Severity	CAV	G	GSTM3	386.9	Dizziness and giddiness (Light-headedness and vertigo)	sense organs	557	12037	0.0263804	0.0621259	1.02673	0.671108	1	0.999999
chr8.40324459.C.A	rs11779911	C	Severity	CAV	A	SIRLNT	721.1	Spondylosis without myelopathy	musculoskeletal	587	10720	0.0273283	0.0643591	1.02771	0.671112	1	0.999999
chr1.161509955.A.G	rs1801274	G	Severity	CAV	G	FCGR2A	367	Disorders of refraction and accommodation; blindness and low vision	sense organs	305	12021	0.0354837	0.0835668	1.03612	0.671117	1	0.999999
chr15.34253720.A.G	rs2705343	G	Severity	CAV-FE	G	SLC12A6	722	Intervertebral disc disorders	musculoskeletal	405	11172	0.039001	0.0918561	1.03977	0.671137	1	0.999999
chr5.32750877.T.C	rs1173773	C	Protective	CAV	C	NPR3	250.25	Diabetes type 2 with peripheral circulatory disorders	endocrine/metabolic	128	10550	-0.0573609	0.135107	0.944253	0.671157	1	0.999999
chr7.128938247.T.G	rs10488631	TCTA haplotype	Severity in European-Americans	CAV	G	IRF5	290.1	Dementias	mental disorders	105	12292	-0.0622087	0.146526	0.939687	0.671159	1	0.999999
chr12.47844974.A.G	rs731236	AG and AA genotype	Severity	CAV	G	VDR	433.31	Transient cerebral ischemia	circulatory system	159	12442	0.0494022	0.116363	1.05064	0.671163	1	0.999999
chr4.153687301.A.G	rs1898830	G	Severity; Risk factor	CAV	G	TLR2	706.2	Sebaceous cyst	dermatologic	109	11894	0.0598776	0.141043	1.06171	0.671176	1	0.999999
chr4.67963489.G.A	rs6552134	G	Possible functional consequences	FCP + IP	G	TMPRSS11A	292.3	Memory loss	mental disorders	247	12176	0.0428069	0.100833	1.04374	0.671179	1	0.999999
chr4.44416575.T.C	rs35540967	C	Severity	CAV	C	KCTD8	558	Noninfectious gastroenteritis	digestive	200	10183	-0.0789103	0.185879	0.924123	0.671182	1	0.999999
chr14.72467521.C.T	rs12587980	T	Severity	CAV	T	RGS6	728.7	Fasciitis	musculoskeletal	132	10957	0.0553254	0.130328	1.05688	0.671195	1	0.999999
chr6.32623820.T.C	rs9271609	T	Severity	CAV	C	HLA-DQA1	110.11	Dermatophytosis of nail	infectious diseases	238	11995	0.0442803	0.10431	1.04528	0.671197	1	0.999999
chr12.6845711.C.T	rs5443	T	protective	CAV	T	CDCA3	369.5	Conjunctivitis, infectious	sense organs	168	11973	-0.0505605	0.119108	0.950696	0.671206	1	0.999999
chr5.124614711.G.T	rs4240376	G	Severity	CAV	T	-	289	Other diseases of blood and blood-forming organs	hematopoietic	146	12170	-0.0603525	0.142179	0.941433	0.671213	1	0.999999
chrX.12889539.C.G	rs3853839	G	Severity; Risk factor	CAV-FE	G	TLR7	702.1	Actinic keratosis	dermatologic	316	11396	0.0492001	0.115906	1.05043	0.671214	1	0.999999
chr12.47879112.A.G	rs2228570	AG genotype	Severity	CAV	A	VDR	339	Other headache syndromes	neurological	200	10329	0.044381	0.104556	1.04538	0.671221	1	0.999999
chr5.157106730.T.C	rs35960726	C	Severity	CAV	C	HAVCR2	626	Disorders of menstruation and other abnormal bleeding from female genital tract	genitourinary	418	11579	0.230377	0.54274	1.25907	0.671223	1	0.999999
chr4.67963489.G.A	rs6552134	G	Possible functional consequences	FCP + IP	G	TMPRSS11A	704	Diseases of hair and hair follicles	dermatologic	316	12065	-0.038929	0.0917147	0.961819	0.671232	1	0.999999
chr5.21768177.G.A	-	HLA-A*02:02	Protective	IP	A	HLA-A	720	Spinal stenosis	musculoskeletal	156	10924	0.0495074	0.116641	1.05075	0.671243	1	0.999999
chr1.155175305.G.A	rs7528026	A	Severity	CAV	A	TRIM46	741	Symptoms and disorders of the joints	musculoskeletal	347	12596	0.118336	0.278808	1.12562	0.671249	1	0.999999
chr5.96909661.C.T	rs150892504	T	Severity	CAV	T	ERAP2	496.1	Emphysema	respiratory	180	10946	0.197473	0.465267	1.21832	0.671253	1	0.999999
chr4.153687301.A.G	rs1898830	G	Severity; Risk factor	CAV	G	TLR2	495.2	Asthma with exacerbation	respiratory	230	10859	0.0416538	0.0981444	1.04253	0.671265	1	0.999999
chr4.5820150.T.C	rs3774881	T	Severity	CAV	C	CRMP1	558	Noninfectious gastroenteritis	digestive	196	9749	0.0639187	0.150611	1.06601	0.671276	1	0.999999
chrX.15566297.A.G	rs4646179	G	Severity	CAV	G	ACE2	442.1	Aortic aneurysm	circulatory system	449	11909	-0.443872	1.0459	0.641548	0.67128	1	0.999999
chr11.784340.C.G	rs7104929	G	Severity	CAV-FE	G	-	411	Ischemic Heart Disease	circulatory system	1233	11520	0.02061	0.0485637	1.02082	0.671281	1	0.999999
chr4.5820150.T.C	rs3774881	T	Severity	CAV	C	CRMP1	770	Myalgia and myositis unspecified	symptoms	123	12632	-0.0852655	0.200917	0.918268	0.671288	1	0.999999
chr10.130802064.T.G	rs12253652	G	Severity	CAV	G	-	389.1	Sensorineural hearing loss	sense organs	341	11901	-0.0531247	0.125182	0.948262	0.67129	1	0.999999
chr11.88824823.A.G	rs10831496	G	Severity	CAV-FE	G	GRM5	078	Viral warts & HPV	infectious diseases	290	10614	-0.0393958	0.0928323	0.96137	0.671291	1	0.999999
chr8.73355963.T.C	rs2010843	C	Severity	CAV	T	RDH10-AS1	588.2	Secondary hyperparathyroidism (of renal origin)	genitourinary	102	11584	0.0609651	0.14366	1.06286	0.671296	1	0.999999
chr22.49281538.G.A	rs62220604	G	Severity	CAV	A	-	619	Noninflammatory female genital disorders	genitourinary	241	11755	-0.0440397	0.103779	0.956916	0.671302	1	0.999999
chr3.101705614.T.C	rs11919389	C	Risk factor	CAV	C	PDCL3P4	594.1	Calculus of kidney	genitourinary	356	12741	-0.0346207	0.0815845	0.965972	0.671308	1	0.999999
chr4.25613313.G.A	-	HLA-A*02:02	Protective	IP	A	HLA-A	172.21	Basal cell carcinoma	neoplasms	223	12034	0.0533887	0.125813	1.05484	0.67131	1	0.999999
chr7.117559590.ATCT.A	rs113993960	A	Severity	CAV	A	CFTR	427.22	Atrial flutter	circulatory system	154	10455	-0.256078	0.603462	0.774082	0.671312	1	0.999999
chr16.89196249.G.A	rs117169628	A	Severity	CAV	A	SLC22A31	740.11	Osteoarthrosis, localized, primary	musculoskeletal	834	11471	0.0320287	0.0754832	1.03255	0.671335	1	0.999999
chr11.320836.C.T	rs34481144	T	Severity	CAV	T	IFITM3	318	Tobacco use disorder	mental disorders	658	11034	0.0248397	0.0585433	1.02515	0.67135	1	0.999999
chr6.31575324.G.A	rs361525	G	Severity	CAV-FE	A	TNF	411.3	Angina pectoris	circulatory system	193	11680	-0.0941652	0.221946	0.910132	0.671368	1	0.999999
chr9.117713024.A.G	rs4986790	G	Severity	CAV	G	TLR4	592.11	Acute cystitis	genitourinary	113	11706	-0.128505	0.302893	0.879409	0.671377	1	0.999999
chr15.33615902.C.T	rs12593288	C	Severity	CAV	T	RYR3	277	Other disorders of metabolism	endocrine/metabolic	134	12641	-0.0685605	0.1616	0.933737	0.671377	1	0.999999
chr12.47879112.A.G	rs2228570	AG genotype	Severity	CAV	A	VDR	366	Cataract	sense organs	604	10288	0.0268291	0.0632445	1.02719	0.671411	1	0.999999
chr11.611919.C.G	rs702966	C	Severity in African-Americans	CAV	G	PHRF1	619	Noninflammatory female genital disorders	genitourinary	252	12619	-0.042248	0.0995938	0.958632	0.671417	1	0.999999
chr6.52200448.A.G	rs13192246	G	Severity	CAV	A	-	252	Disorders of parathyroid gland	endocrine/metabolic	193	11833	0.0466494	0.109969	1.04775	0.671418	1	0.999999
chr16.57636629.G.A	rs7499679	A	Severity	CAV	A	ADGRG1	269	Proteinuria	endocrine/metabolic	261	12635	-0.0466213	0.109904	0.954449	0.67142	1	0.999999
chr9.87726151.C.T	rs41312184	C;T	Possible functional consequences	FCP + IP	T	CTSL	721	Spondylosis and allied disorders	musculoskeletal	664	11601	-0.107488	0.253391	0.898088	0.671422	1	0.999999
chr21.33287378.C.T	rs8178521	T	Severity	CAV-FE	T	IL10RB	702	Degenerative skin conditions and other dermatoses	dermatologic	583	11297	0.0280349	0.0660909	1.02843	0.671429	1	0.999999
chrX.15587729.C.T	rs4646140	T	Severity	CAV	T	ACE2	443.9	Peripheral vascular disease, unspecified	circulatory system	267	11908	0.442929	1.0442	1.55726	0.671434	1	0.999999
chr11.126292948.C.T	rs8177374	T	Protective	CAV	T	TIRAP	798.1	Chronic fatigue syndrome	symptoms	156	10876	-0.0709249	0.167206	0.931532	0.671436	1	0.999999
chr1.244873270.T.C	rs12130553	C	Severity	CAV	C	-	465	Acute upper respiratory infections of multiple or unspecified sites	respiratory	652	8721	-0.0251554	0.0593057	0.975158	0.671445	1	0.999999
chr7.107967457.C.T	rs2237698	T	Severity	CAV	T	LAMB1	261	Vitamin deficiency	endocrine/metabolic	2597	9151	0.0192506	0.0453846	1.01944	0.671445	1	0.999999
chr11.34482745.G.A	rs61882275	G	Severity	CAV	A	ELF5	296.2	Depression	mental disorders	1493	9055	-0.0173509	0.0409062	0.982799	0.671446	1	0.999999
chr5.174562335.T.A	rs2220543	T	Severity	CAV	A	SUMO2P6	949	Allergies, other	injuries & poisonings	211	10911	-0.0477991	0.112692	0.953325	0.671451	1	0.999999
chr17.8109899.C.T	rs151256885	T	Severity	CAV	T	ALOXE3	362.2	Degeneration of macula and posterior pole of retina	sense organs	213	12218	0.192375	0.453592	1.21212	0.671483	1	0.999999
chrX.12885540.A.T	rs179008	T	Severity; Risk factor	CAV	T	TLR7	765	Cervical radiculitis	symptoms	281	11159	-0.0540128	0.127355	0.94742	0.671483	1	0.999999
chr17.31410594.G.A	rs178840	G	Severity	CAV	A	RAB11FIP4	695.3	Rosacea	dermatologic	139	9690	0.0567621	0.133837	1.0584	0.671483	1	0.999999
chr9.87725456.A.T	rs56952354	A;T	Possible functional consequences	FCP + IP	T	CTSL	569	Other disorders of intestine	digestive	229	12339	-0.17622	0.415511	0.838434	0.671491	1	0.999999
chr6.18015216.C.T	rs140247774	T	Severity	CAV	T	-	261	Vitamin deficiency	endocrine/metabolic	2560	9013	0.0291729	0.0687874	1.0296	0.671491	1	0.999999
chr3.148742201.A.C	rs5186	C	Severity	CAV	C	AGTR1	245	Thyroiditis	endocrine/metabolic	624	10080	-0.0280765	0.0662066	0.972314	0.671511	1	0.999999
chrX.15596127.G.T	rs146598386	T	Severity	CAV	T	ACE2	696	Psoriasis and related disorders	dermatologic	314	10786	-0.193719	0.456808	0.82389	0.671515	1	0.999999
chr12.52726315.TC.T	rs5798227	T	Risk factor	CAV	TC	-	250.24	Type 2 diabetes with neurological manifestations	endocrine/metabolic	173	10583	0.0806596	0.190214	1.084	0.671532	1	0.999999
chr1.156125675.T.C	rs581342	C	Severity	CAV	C	LMNA	764	Sciatica	symptoms	274	11548	0.0596673	0.14071	1.06148	0.671533	1	0.999999
chr6.160716758.G.A	rs4252187	A	Potential functional effect on protein	FCP + IP	A	PLG	053	Herpes zoster	infectious diseases	140	10608	0.433804	1.02303	1.54312	0.671539	1	0.999999
chrX.12886851.C.T	rs5743781	T	Severity; Severity for males	CAV-FE	T	TLR7	241	Nontoxic nodular goiter	endocrine/metabolic	706	10080	-0.313129	0.738451	0.731156	0.671541	1	0.999999
chr5.86011821.T.G	rs4424029	G	Severity	CAV	G	-	475	Chronic sinusitis	respiratory	634	9718	-0.0254017	0.059914	0.974918	0.671588	1	0.999999
chr21.41507982.C.A	rs75603675	A	Protective*Conflicting; Risk factor*Conflicting; Severity*Conflicting	CAV	A	TMPRSS2	411.3	Angina pectoris	circulatory system	189	11130	-0.046762	0.110297	0.954314	0.671593	1	0.999999
chr19.24134099.G.A	rs10407383	A	Severity	CAV-FE	A	ZNF254	411.2	Myocardial infarction	circulatory system	115	11645	0.0755479	0.178201	1.07847	0.671603	1	0.999999
chr15.33615902.C.T	rs12593288	C	Severity	CAV	T	RYR3	327.41	Organic or persistent insomnia	neurological	184	10834	0.0579458	0.136684	1.05966	0.671609	1	0.999999
chr1.155133406.T.G	rs4971066	G	Risk factor	CAV	G	EFNA1	285.21	Anemia in chronic kidney disease	hematopoietic	135	11042	0.0742849	0.175232	1.07711	0.671621	1	0.999999
chr2.162267541.C.T	rs1990760	T	Risk factor; Severity	CAV	C	IFIH1	459.9	Circulatory disease NEC	circulatory system	159	12520	0.0497129	0.117271	1.05097	0.671627	1	0.999999
chr4.67964168.T.A	rs720009	A	Possible functional consequences	FCP + IP	A	TMPRSS11A	090	Sexually transmitted infections (not HIV or hepatitis)	infectious diseases	258	13000	-0.223212	0.526575	0.799945	0.671643	1	0.999999
chr5.131995059.C.T	rs56162149	T	Severity	CAV-FE	T	ACSL6	276.1	Electrolyte imbalance	endocrine/metabolic	564	12033	-0.0327895	0.0773591	0.967742	0.671668	1	0.999999
chr13.22495675.AG.A	rs10714879	A	Severity	CAV	AG	-	512.9	Other dyspnea	respiratory	916	8989	-0.0274769	0.0648255	0.972897	0.671668	1	0.999999
chr9.133257521.T.TC	rs8176719	TC	Severity; Risk factor	CAV-FE	TC	ABO	357	Inflammatory and toxic neuropathy	neurological	330	12582	0.0351459	0.0829203	1.03577	0.671674	1	0.999999
chr1.155197995.A.G	rs41264915	A	Severity	CAV-FE	G	THBS3	704.1	Alopecia	dermatologic	252	12224	0.0590999	0.139443	1.06088	0.671691	1	0.999999
chr4.153687301.A.G	rs1898830	G	Severity; Risk factor	CAV	G	TLR2	564.1	Irritable Bowel Syndrome	digestive	199	10139	0.044881	0.105898	1.0459	0.671702	1	0.999999
chr11.1219991.G.T	rs35705950	T	Protective	CAV	T	MUC5B	614.5	Inflammatory disease of cervix, vagina, and vulva	genitourinary	122	12690	-0.0906099	0.213798	0.913374	0.671703	1	0.999999
chr1.161544752.A.C	rs396991	C	Severity	CAV-FE	C	FCGR3A	724	Other and unspecified disorders of back	musculoskeletal	180	10843	-0.04732	0.111653	0.953782	0.671703	1	0.999999
chr4.68840276.G.A	rs115162070	G	Severity	CAV	A	-	496	Chronic airway obstruction	respiratory	543	10793	0.0525507	0.123999	1.05396	0.671711	1	0.999999
chr6.30887474.G.A	rs4618569	AG genotype	Severity	CAV	A	DDR1	627.2	Symptomatic menopause	genitourinary	153	11597	0.0588311	0.138818	1.0606	0.671712	1	0.999999
chr5.124614711.G.T	rs4240376	G	Severity	CAV	T	-	291	Other specified nonpsychotic and/or transient mental disorders	mental disorders	100	12359	-0.0719396	0.169752	0.930587	0.671716	1	0.999999
chr4.153687301.A.G	rs1898830	G	Severity; Risk factor	CAV	G	TLR2	782.3	Edema	symptoms	442	12264	-0.0310099	0.0731752	0.969466	0.671729	1	0.999999
chr2.195994321.C.T	rs191631470	T	Severity	CAV	T	DNAH7	172.1	Melanomas of skin, dx or hx	neoplasms	110	11992	0.30761	0.725909	1.36017	0.671742	1	0.999999
chr14.80203237.T.C	rs225014	C	Severity	CAV	C	DIO2	588.2	Secondary hyperparathyroidism (of renal origin)	genitourinary	102	11528	-0.062438	0.147344	0.939471	0.671744	1	0.999999
chr4.68840276.G.A	rs115162070	G	Severity	CAV	A	-	394.2	Mitral valve disease	circulatory system	171	11563	0.0888053	0.209569	1.09287	0.671747	1	0.999999
chr12.8608014.A.G	rs11613792	A	Severity	CAV	G	AICDA	280	Iron deficiency anemias	hematopoietic	446	10432	0.0418965	0.0988708	1.04279	0.671749	1	0.999999
chr7.128938247.T.G	rs10488631	TCTA haplotype	Severity in European-Americans	CAV	G	IRF5	196	Radiotherapy	neoplasms	114	12089	0.057773	0.136338	1.05947	0.671749	1	0.999999
chr6.18015216.C.T	rs140247774	T	Severity	CAV	T	-	153.3	Malignant neoplasm of rectum, rectosigmoid junction, and anus	neoplasms	215	11843	0.0859767	0.202902	1.08978	0.671758	1	0.999999
chr10.52340585.A.T	rs1441121	T	Severity	CAV	A	-	592	Cystitis and urethritis	genitourinary	158	11059	-0.0507607	0.119795	0.950506	0.671763	1	0.999999
chr15.34253720.A.G	rs2705343	G	Severity	CAV-FE	G	SLC12A6	300	Anxiety disorders	mental disorders	1617	8791	0.0207397	0.0489466	1.02096	0.671769	1	0.999999
chr5.157106730.T.C	rs35960726	C	Severity	CAV	C	HAVCR2	442	Other aneurysm	circulatory system	487	11889	-0.31463	0.742584	0.730059	0.671788	1	0.999999
chr20.50172836.A.G	rs6122883	G	Severity	CAV-FE	G	LINC01273	286.2	Encounter for long-term (current) use of anticoagulants	hematopoietic	125	12139	-0.0587903	0.138758	0.942904	0.671791	1	0.999999
chr2.112913801.G.T	rs3811046	T	Risk factor	CAV	G	IL37	110	Dermatophytosis / Dermatomycosis	infectious diseases	373	11995	0.0348046	0.0821474	1.03542	0.671795	1	0.999999
chr20.50172836.A.G	rs6122883	G	Severity	CAV-FE	G	LINC01273	362.2	Degeneration of macula and posterior pole of retina	sense organs	211	12059	0.0444953	0.105024	1.0455	0.671808	1	0.999999
chr6.31572536.A.G	rs909253	G	Risk factor	CAV	G	TNF	366.2	Senile cataract	sense organs	424	12210	0.0354876	0.0837646	1.03612	0.671815	1	0.999999
chr15.60810211.C.T	rs341419	T	Severity	CAV-FE	T	RORA	761	Cervicalgia	symptoms	437	12288	-0.0385142	0.090909	0.962218	0.671816	1	0.999999
chr1.46309111.A.G	rs41292543	G	Severity	CAV-FE	G	UQCRH	427.22	Atrial flutter	circulatory system	157	10522	0.0770957	0.181977	1.08015	0.671817	1	0.999999
chr14.94566450.G.A	rs2093266	A	Risk factor for acute kidney injury	CAV	A	SERPINA4	367	Disorders of refraction and accommodation; blindness and low vision	sense organs	314	12536	-0.0668903	0.157896	0.935298	0.671832	1	0.999999
chr4.67963489.G.A	rs6552134	G	Possible functional consequences	FCP + IP	G	TMPRSS11A	626.13	Irregular menstrual cycle	genitourinary	120	11425	-0.0636401	0.150232	0.938343	0.671848	1	0.999999
chr19.39248147.C.T	rs12979860	C	Severity (C allele)*Conflicting; Risk factor (T allele)*Conflicting	CAV	T	IFNL4	380.4	Impacted cerumen	sense organs	191	12635	-0.0471052	0.111201	0.953987	0.671853	1	0.999999
chr22.49281538.G.A	rs62220604	G	Severity	CAV	A	-	939	Atopic/contact dermatitis due to other or unspecified	dermatologic	560	10251	-0.0289759	0.0684041	0.97144	0.671858	1	0.999999
chr10.130802064.T.G	rs12253652	G	Severity	CAV	G	-	278	Overweight, obesity and other hyperalimentation	endocrine/metabolic	1716	10295	0.0244653	0.0577579	1.02477	0.671869	1	0.999999
chr8.124324323.T.C	rs72711165	C	Severity	CAV-FE	C	TMEM65	573.7	Abnormal results of function study of liver	digestive	171	11714	0.176261	0.416129	1.19275	0.671877	1	0.999999
chr7.22548762.C.T	rs13227460	T	Severity	CAV	T	STEAP1B	172.21	Basal cell carcinoma	neoplasms	218	11611	-0.0499602	0.11795	0.951267	0.67188	1	0.999999
chr15.33615902.C.T	rs12593288	C	Severity	CAV	T	RYR3	386	Vertiginous syndromes and other disorders of vestibular system	sense organs	120	11948	-0.0748163	0.176633	0.927914	0.671881	1	0.999999
chr3.38894643.C.T	rs33985936	T	Severity	CAV	T	SCN11A	227	Benign neoplasm of other endocrine glands and related structures	neoplasms	136	12931	0.0606912	0.143291	1.06257	0.671892	1	0.999999
chr15.60845514.G.A	rs17303202	A	Risk factor; Severity	CAV-FE	A	RORA	740.9	Osteoarthrosis NOS	musculoskeletal	431	11504	0.0329852	0.077879	1.03354	0.671898	1	0.999999
chr19.35687796.G.A	rs77127536	A	Severity	CAV	A	TYMSP2	740	Osteoarthrosis	musculoskeletal	1155	11495	-0.0283604	0.0669618	0.972038	0.671907	1	0.999999
chr7.22728630.G.T	rs2066992	T	Protective	CAV-FE	T	IL6	368	Visual disturbances	sense organs	263	12605	-0.0755614	0.178415	0.927223	0.67192	1	0.999999
chr5.32750877.T.C	rs1173773	C	Protective	CAV	C	NPR3	079	Viral infection	infectious diseases	148	10583	-0.0529644	0.125066	0.948414	0.671936	1	0.999999
chr6.31153649.G.A	rs143334143	A	Severity; Risk factor	CAV-FE	A	CCHCR1	497	Bronchitis	respiratory	209	10964	0.0684427	0.161615	1.07084	0.671936	1	0.999999
chrX.15600835.T.C	rs4646116	C	Risk factor	FCP + IP	C	ACE2	726.1	Enthesopathy	musculoskeletal	341	11012	-0.21766	0.51397	0.804399	0.67194	1	0.999999
chr11.71456403.G.T	rs12785878	G	Severity	CAV	G	NADSYN1	415	Pulmonary heart disease	circulatory system	149	13105	0.0553224	0.130637	1.05688	0.671943	1	0.999999
chr21.41508701.T.G	rs4283504	T	Possible functional consequences	FCP + IP	T	TMPRSS2	470	Septal Deviations/Turbinate Hypertrophy	respiratory	203	9473	0.0669705	0.158146	1.06926	0.67195	1	0.999999
chr4.71762286.C.T	rs113574864	T	Severity	CAV	T	GC	415.1	Acute pulmonary heart disease	circulatory system	113	13072	0.12194	0.287957	1.12969	0.671955	1	0.999999
chr11.1219991.G.T	rs35705950	T	Protective	CAV	T	MUC5B	274.1	Gout	endocrine/metabolic	252	12765	0.0599979	0.141693	1.06183	0.671977	1	0.999999
chr11.611919.C.G	rs702966	C	Severity in African-Americans	CAV	G	PHRF1	288	Diseases of white blood cells	hematopoietic	110	12173	-0.0626141	0.147872	0.939306	0.671978	1	0.999999
chr6.105878879.T.A	rs9386484	T	Severity	CAV	A	-	512	Other symptoms of respiratory system	respiratory	2122	7439	-0.0191783	0.0452927	0.981004	0.671982	1	0.999999
chr11.2872637.A.G	rs10766439	A	Severity	CAV	A	-	720	Spinal stenosis	musculoskeletal	160	11144	0.0534508	0.126237	1.05491	0.67199	1	0.999999
chr7.128938247.T.G	rs10488631	TCTA haplotype	Severity in European-Americans	CAV	G	IRF5	745	Pain in joint	musculoskeletal	1562	10086	-0.0167174	0.0394822	0.983422	0.671992	1	0.999999
chr14.72467521.C.T	rs12587980	T	Severity	CAV	T	RGS6	427	Cardiac dysrhythmias	circulatory system	1568	10469	-0.0180079	0.0425311	0.982153	0.672	1	0.999999
chr11.320836.C.T	rs34481144	T	Severity	CAV	T	IFITM3	555	Inflammatory bowel disease and other gastroenteritis and colitis	digestive	569	9437	-0.0272914	0.0644571	0.973078	0.672	1	0.999999
chr22.41925447.G.A	rs61756766	A	Severity	CAV	A	TNFRSF13C	724.2	Disorders of coccyx	musculoskeletal	113	11613	-0.428464	1.01198	0.651509	0.67201	1	0.999999
chr9.3320390.C.A	rs72699049	A	Severity	CAV	A	RFX3	244	Hypothyroidism	endocrine/metabolic	1654	10040	-0.0431658	0.101954	0.957753	0.672015	1	0.999999
chr8.73355963.T.C	rs2010843	C	Severity	CAV	T	RDH10-AS1	340	Migraine	neurological	450	12017	0.0290122	0.068525	1.02944	0.672017	1	0.999999
chr11.34482745.G.A	rs61882275	G	Severity	CAV	A	ELF5	743	Osteoporosis, osteopenia and pathological fracture	musculoskeletal	948	11725	-0.0224662	0.0530652	0.977784	0.672026	1	0.999999
chr19.31533051.C.A	rs8105499	C	Severity	CAV	A	LINC02841	578.8	Hemorrhage of rectum and anus	digestive	258	11701	-0.0404502	0.0955446	0.960357	0.672029	1	0.999999
chr9.81442264.TCAG.T	rs1826292621	T	Severity	CAV	T	-	279	Disorders involving the immune mechanism	endocrine/metabolic	127	12614	-0.101762	0.240365	0.903245	0.672029	1	0.999999
chr8.37849759.C.T	rs138763430	T	Severity	CAV	T	BRF2	681	Superficial cellulitis and abscess	dermatologic	361	12186	-0.430858	1.01772	0.649951	0.672035	1	0.999999
chr21.41426103.C.A	rs17000900	A	Severity	CAV-FE	A	MX1	427.9	Palpitations	circulatory system	601	10431	-0.0442453	0.104511	0.956719	0.672035	1	0.999999
chr19.50379362.T.C	rs1405655	C	Severity	CAV-FE	C	NR1H2	464	Acute sinusitis	respiratory	165	10669	-0.0500378	0.118198	0.951193	0.672047	1	0.999999
chr15.90866675.C.T	rs79742014	T	Protective	IP	T	FURIN	366	Cataract	sense organs	660	12083	-0.0712729	0.16836	0.931208	0.67205	1	0.999999
chr16.3500977.C.G	rs2301762	G	Severity	CAV	G	CLUAP1	276.14	Hypopotassemia	endocrine/metabolic	127	12012	0.117678	0.277988	1.12488	0.672063	1	0.999999
chr2.6013310.G.A	rs73910904	A	Risk factor	CAV	A	-	550	Abdominal hernia	digestive	568	12578	-0.105008	0.248066	0.900317	0.672071	1	0.999999
chr13.73984368.C.T	rs12871414	C	Severity	CAV	T	KLF12	454.11	Varicose veins of lower extremity, symptomtic	circulatory system	162	11398	-0.0569775	0.134608	0.944615	0.672087	1	0.999999
chr1.196673103.G.A	rs800292	A	Severity	CAV	A	CFH	300.1	Anxiety disorder	mental disorders	1558	9110	-0.0195172	0.0461112	0.980672	0.672103	1	0.999999
chrX.15599938.A.G	rs2106809	G	Severity	CAV	G	ACE2	172	Skin cancer	neoplasms	526	12050	0.0378907	0.0895224	1.03862	0.67211	1	0.999999
chr4.166008836.A.T	rs17047200	TT genotype	Severity (TT genotype)*Conflicting; Risk factor (AA genotype)*Conflicting	CAV	T	TLL1	747.1	Cardiac congenital anomalies	congenital anomalies	129	12834	0.0816718	0.192965	1.0851	0.672115	1	0.999999
chr21.41508701.T.G	rs4283504	T	Possible functional consequences	FCP + IP	T	TMPRSS2	193	Thyroid cancer	neoplasms	242	12499	-0.0692763	0.163686	0.933069	0.672129	1	0.999999
chr12.57108399.C.T	rs324011	T	Risk factor; Severity	CAV	T	STAT6	288.2	Elevated white blood cell count	hematopoietic	103	12059	-0.063627	0.150338	0.938355	0.672131	1	0.999999
chr15.33615902.C.T	rs12593288	C	Severity	CAV	T	RYR3	433.3	Cerebral ischemia	circulatory system	161	12360	0.061538	0.145407	1.06347	0.67214	1	0.999999
chr15.90866675.C.T	rs79742014	T	Protective	IP	T	FURIN	496.2	Chronic bronchitis	respiratory	168	10856	-0.13948	0.329582	0.86981	0.672147	1	0.999999
chr5.32750877.T.C	rs1173773	C	Protective	CAV	C	NPR3	165.1	Cancer of bronchus; lung	neoplasms	111	13201	-0.061115	0.144412	0.940715	0.67215	1	0.999999
chr8.16932640.T.C	rs118072448	T	Severity	CAV	C	-	433	Cerebrovascular disease	circulatory system	491	12108	0.0500827	0.118344	1.05136	0.672152	1	0.999999
chr5.131995059.C.T	rs56162149	T	Severity	CAV-FE	T	ACSL6	427.7	Tachycardia NOS	circulatory system	140	10439	-0.0651769	0.154012	0.936902	0.672154	1	0.999999
chr17.31410594.G.A	rs178840	G	Severity	CAV	A	RAB11FIP4	271	Disorders of carbohydrate transport and metabolism	endocrine/metabolic	655	10842	0.0266677	0.0630161	1.02703	0.672157	1	0.999999
chr4.24511798.A.G	rs73246461	G	Severity	CAV	G	-	798.1	Chronic fatigue syndrome	symptoms	148	10453	-0.0639835	0.151197	0.93802	0.672165	1	0.999999
chr21.41470664.C.T	rs61735794	T	Risk factor	CAV	T	TMPRSS2	704.1	Alopecia	dermatologic	253	12229	-0.124271	0.293663	0.88314	0.672166	1	0.999999
chr17.49863303.C.T	rs77534576	T	Severity	CAV	T	-	300.11	Generalized anxiety disorder	mental disorders	262	9109	0.107022	0.252909	1.11296	0.672174	1	0.999999
chr3.61768231.T.A	rs672699	A	Severity	CAV	T	PTPRG	041	Bacterial infection NOS	infectious diseases	113	12807	0.0680149	0.16073	1.07038	0.672177	1	0.999999
chr3.38894643.C.T	rs33985936	T	Severity	CAV	T	SCN11A	599.9	Other abnormality of urination	genitourinary	180	10737	0.0534625	0.12634	1.05492	0.672177	1	0.999999
chr13.22495675.AG.A	rs10714879	A	Severity	CAV	AG	-	550.1	Inguinal hernia	digestive	264	12383	-0.0491478	0.116145	0.95204	0.672178	1	0.999999
chr4.25613313.G.A	-	HLA-A*02:02	Protective	IP	A	HLA-A	426.2	Atrioventricular [AV] block	circulatory system	108	10508	-0.0793535	0.18753	0.923713	0.672185	1	0.999999
chr10.52771475.C.T	rs1800450	T	Severity	CAV	T	MBL2	193	Thyroid cancer	neoplasms	247	12918	-0.0566775	0.133948	0.944899	0.6722	1	0.999999
chr6.31153649.G.A	rs143334143	A	Severity; Risk factor	CAV-FE	A	CCHCR1	512.9	Other dyspnea	respiratory	931	9136	0.0345408	0.0816357	1.03514	0.672216	1	0.999999
chr17.34252769.A.G	rs1024611	G	Risk factor	CAV	G	CCL2	296.2	Depression	mental disorders	1498	9113	0.018805	0.044445	1.01898	0.672217	1	0.999999
chrX.12889539.C.G	rs3853839	G	Severity; Risk factor	CAV-FE	G	TLR7	555.21	Ulcerative colitis (chronic)	digestive	161	9578	-0.0683818	0.16162	0.933904	0.67222	1	0.999999
chr16.78590128.A.G	rs72803978	A	Severity	CAV	G	WWOX	195	Cancer, suspected or other	neoplasms	158	12055	-0.113881	0.269162	0.892364	0.672226	1	0.999999
chr3.27146807.G.A	rs17317135	G	Severity	CAV	A	NEK10	443	Peripheral vascular disease	circulatory system	417	11452	0.078663	0.185925	1.08184	0.672229	1	0.999999
chr13.41746691.T.A	rs10507497	A	Severity	CAV-FE	A	VWA8	136	Other infectious and parasitic diseases	infectious diseases	122	12777	-0.0670195	0.158418	0.935177	0.672256	1	0.999999
chr15.90866675.C.T	rs79742014	T	Protective	IP	T	FURIN	290	Delirium dementia and amnestic and other cognitive disorders	mental disorders	125	12243	0.148794	0.351722	1.16043	0.672263	1	0.999999
chr12.132489230.GC.G	rs56106917	G	Severity	CAV	G	FBRSL1	270	Disorders of protein plasma/amino-acid transport and metabolism	endocrine/metabolic	135	12787	0.0531714	0.125696	1.05461	0.672283	1	0.999999
chrX.15566297.A.G	rs4646179	G	Severity	CAV	G	ACE2	300.1	Anxiety disorder	mental disorders	1559	9124	0.148961	0.352145	1.16063	0.672289	1	0.999999
chr5.1211624.A.G	rs76067074	G	Severity	CAV-FE	G	SLC6A19	300.11	Generalized anxiety disorder	mental disorders	255	8774	-0.0873698	0.206551	0.916338	0.6723	1	0.999999
chr1.12192898.T.G	rs1061622	T	Severity	CAV-FE	G	TNFRSF1B	425.1	Primary/intrinsic cardiomyopathies	circulatory system	200	12941	0.0497042	0.117506	1.05096	0.672301	1	0.999999
chr8.38996464.C.A	rs7840270	C	Severity	CAV-FE	A	ADAM9	495	Asthma	respiratory	1058	10690	-0.0197869	0.0467793	0.980408	0.672307	1	0.999999
chr1.161544752.A.C	rs396991	C	Severity	CAV-FE	C	FCGR3A	429	Ill-defined descriptions and complications of heart disease	circulatory system	208	11361	-0.0444599	0.10511	0.956514	0.672307	1	0.999999
chr2.136948486.A.G	rs7605851	G	Severity	CAV-FE	G	THSD7B	277	Other disorders of metabolism	endocrine/metabolic	134	12709	-0.0919896	0.217481	0.912115	0.672311	1	0.999999
chrX.12885540.A.T	rs179008	T	Severity; Risk factor	CAV	T	TLR7	246	Other disorders of thyroid	endocrine/metabolic	317	9717	-0.0484629	0.114581	0.952693	0.672326	1	0.999999
chr12.47902438.G.T	rs11574024	T	Severity	CAV	T	VDR	593.1	Gross hematuria	genitourinary	129	11635	0.0960869	0.227181	1.10085	0.672329	1	0.999999
chr1.205208489.G.A	rs11240388	G	Severity	CAV-FE	G	DSTYK	687.1	Rash and other nonspecific skin eruption	dermatologic	462	11161	-0.0291867	0.0690092	0.971235	0.672339	1	0.999999
chr11.114726432.A.T	rs1712779	T	Severity	CAV-FE	T	-	241	Nontoxic nodular goiter	endocrine/metabolic	706	10073	0.02517	0.0595127	1.02549	0.672342	1	0.999999
chr9.117713024.A.G	rs4986790	G	Severity	CAV	G	TLR4	565	Anal and rectal conditions	digestive	394	12356	0.0620447	0.146705	1.06401	0.672352	1	0.999999
chr1.109740350.G.T	rs1332018	T	Risk factor; Severity	CAV	G	GSTM3	197	Chemotherapy	neoplasms	433	12152	0.0294877	0.0697265	1.02993	0.672365	1	0.999999
chr4.67910402.G.A	rs4860265	G	Possible functional consequences	FCP + IP	G	TMPRSS11A	356	Hereditary and idiopathic peripheral neuropathy	neurological	125	12313	-0.0579781	0.137108	0.943671	0.672393	1	0.999999
chr1.230710048.A.G	rs699	G	Severity	CAV	G	AGT	591	Urinary tract infection	genitourinary	487	11704	-0.028666	0.0677918	0.971741	0.672402	1	0.999999
chr17.9267091.C.T	rs34761447	C	Severity	CAV	T	STX8	454.11	Varicose veins of lower extremity, symptomtic	circulatory system	162	11446	0.0815274	0.192805	1.08494	0.672405	1	0.999999
chr1.3081749.G.A	rs12745140	A	Severity	CAV	A	PRDM16	338.1	Acute pain	neurological	173	10852	-0.0805711	0.190556	0.922589	0.672425	1	0.999999
chr1.3081749.G.A	rs12745140	A	Severity	CAV	A	PRDM16	415.11	Pulmonary embolism and infarction, acute	circulatory system	107	12683	0.0959227	0.226865	1.10067	0.672427	1	0.999999
chr2.6013310.G.A	rs73910904	A	Risk factor	CAV	A	-	465	Acute upper respiratory infections of multiple or unspecified sites	respiratory	770	10670	0.0830837	0.196502	1.08663	0.672432	1	0.999999
chr7.117642566.G.A	rs77010898	A	Severity	CAV	A	CFTR	290	Delirium dementia and amnestic and other cognitive disorders	mental disorders	125	12356	-0.435578	1.03021	0.646891	0.672438	1	0.999999
chr13.73984368.C.T	rs12871414	C	Severity	CAV	T	KLF12	588	Disorders resulting from impaired renal function	genitourinary	109	11541	0.0673501	0.1593	1.06967	0.672451	1	0.999999
chr4.186082920.C.T	rs3775291	T	Risk factor; Severity	CAV-FE	T	TLR3	586.4	Stricture/obstruction of ureter	genitourinary	223	11789	0.046275	0.109453	1.04736	0.672453	1	0.999999
chr11.1219991.G.T	rs35705950	T	Protective	CAV	T	MUC5B	332	Parkinson's disease	neurological	174	11823	-0.0748705	0.177094	0.927864	0.672461	1	0.999999
chr10.52771482.G.A	rs5030737	A	Potential functional effect on protein	FCP + IP	A	MBL2	357	Inflammatory and toxic neuropathy	neurological	331	12588	0.0604867	0.143072	1.06235	0.672463	1	0.999999
chr6.30887474.G.A	rs4618569	AG genotype	Severity	CAV	A	DDR1	514.2	Solitary pulmonary nodule	respiratory	389	12459	-0.0382907	0.0905717	0.962433	0.672465	1	0.999999
chr1.156125675.T.C	rs581342	C	Severity	CAV	C	LMNA	228.1	Hemangioma of skin and subcutaneous tissue	neoplasms	278	12416	-0.0612015	0.144767	0.940634	0.672471	1	0.999999
chr11.34482745.G.A	rs61882275	G	Severity	CAV	A	ELF5	318	Tobacco use disorder	mental disorders	700	11818	0.0239949	0.0567605	1.02429	0.672485	1	0.999999
chr17.27660155.T.C	rs117217714	C	Severity	CAV	C	NOS2P1	496.3	Bronchiectasis	respiratory	123	10952	0.254116	0.601144	1.28932	0.672498	1	0.999999
chr17.31410594.G.A	rs178840	G	Severity	CAV	A	RAB11FIP4	241	Nontoxic nodular goiter	endocrine/metabolic	630	8849	0.0278197	0.0658151	1.02821	0.672518	1	0.999999
chr4.166008836.A.T	rs17047200	TT genotype	Severity (TT genotype)*Conflicting; Risk factor (AA genotype)*Conflicting	CAV	T	TLL1	174.11	Malignant neoplasm of female breast	neoplasms	414	12075	0.0503337	0.119094	1.05162	0.672559	1	0.999999
chr4.143999443.G.A	rs7683365	A	Risk factor	FCP + IP	A	GYPB	427.7	Tachycardia NOS	circulatory system	126	9072	-0.0598677	0.141653	0.941889	0.672561	1	0.999999
chr12.106231175.T.A	rs12823094	A	Severity	CAV	A	-	386	Vertiginous syndromes and other disorders of vestibular system	sense organs	113	10757	-0.0654001	0.154745	0.936693	0.672564	1	0.999999
chr1.155197995.A.G	rs41264915	A	Severity	CAV-FE	G	THBS3	380.4	Impacted cerumen	sense organs	191	12610	0.067773	0.160366	1.07012	0.672576	1	0.999999
chr4.25613313.G.A	-	HLA-A*02:02	Protective	IP	A	HLA-A	252	Disorders of parathyroid gland	endocrine/metabolic	196	11967	-0.0561841	0.132947	0.945365	0.672584	1	0.999999
chr5.157106730.T.C	rs35960726	C	Severity	CAV	C	HAVCR2	722	Intervertebral disc disorders	musculoskeletal	415	11595	0.220002	0.52059	1.24608	0.672586	1	0.999999
chr21.41507982.C.A	rs75603675	A	Protective*Conflicting; Risk factor*Conflicting; Severity*Conflicting	CAV	A	TMPRSS2	070.3	Viral hepatitis C	infectious diseases	588	10141	0.0263495	0.0623515	1.0267	0.67259	1	0.999999
chr4.67963489.G.A	rs6552134	G	Possible functional consequences	FCP + IP	G	TMPRSS11A	250.42	Other abnormal glucose	endocrine/metabolic	712	10430	-0.026661	0.0630995	0.973691	0.672643	1	0.999999
chr6.45737076.T.A	rs16873740	A	Severity	CAV	A	-	427.1	Paroxysmal tachycardia, unspecified	circulatory system	249	10488	0.0565038	0.13373	1.05813	0.672644	1	0.999999
chr5.32750877.T.C	rs1173773	C	Protective	CAV	C	NPR3	272	Disorders of lipoid metabolism	endocrine/metabolic	3790	8549	0.0136532	0.0323145	1.01375	0.672653	1	0.999999
chr17.8109899.C.T	rs151256885	T	Severity	CAV	T	ALOXE3	110.11	Dermatophytosis of nail	infectious diseases	238	11990	-0.24713	0.584925	0.781039	0.672661	1	0.999999
chr4.166008836.A.T	rs17047200	TT genotype	Severity (TT genotype)*Conflicting; Risk factor (AA genotype)*Conflicting	CAV	T	TLL1	216.1	Screening for malignant neoplasms of the skin	neoplasms	237	11017	0.0610519	0.144506	1.06295	0.672668	1	0.999999
chr18.6461231.C.G	rs11659676	G	Severity	CAV-FE	G	RPL6P27	433.31	Transient cerebral ischemia	circulatory system	157	12063	0.0498208	0.117927	1.05108	0.672681	1	0.999999
chr17.34252769.A.G	rs1024611	G	Risk factor	CAV	G	CCL2	278.1	Obesity	endocrine/metabolic	1150	10529	0.0208718	0.0494085	1.02109	0.672709	1	0.999999
chr10.51197961.C.A	rs7897633	A	Severity in European-Americans	CAV	C	PRKG1	350.2	Abnormality of gait	neurological	589	11956	0.0263322	0.0623362	1.02668	0.672717	1	0.999999
chr3.157438240.A.G	rs1840680	AG genotype)	Protective	CAV	A	PTX3	728.7	Fasciitis	musculoskeletal	132	11002	-0.0529241	0.12529	0.948452	0.672724	1	0.999999
chr22.49281538.G.A	rs62220604	G	Severity	CAV	A	-	427.7	Tachycardia NOS	circulatory system	132	9775	-0.0583815	0.138218	0.94329	0.672744	1	0.999999
chr6.18015216.C.T	rs140247774	T	Severity	CAV	T	-	695	Erythematous conditions	dermatologic	335	10831	0.0690127	0.163391	1.07145	0.67275	1	0.999999
chr9.30504351.C.T	rs17775810	TT genotype	Protective	CAV	T	LINC01242	386.9	Dizziness and giddiness (Light-headedness and vertigo)	sense organs	545	11835	0.031807	0.0753048	1.03232	0.67275	1	0.999999
chr1.155197995.A.G	rs41264915	A	Severity	CAV-FE	G	THBS3	428.4	Heart failure with preserved EF [Diastolic heart failure]	circulatory system	148	12136	-0.0812171	0.192287	0.921993	0.672752	1	0.999999
chr1.206773552.T.C	rs1800896	C	Severity	FCP	C	IL10	619.4	Noninflammatory disorders of vagina	genitourinary	119	12618	-0.0563706	0.133464	0.945189	0.672757	1	0.999999
chr14.55263686.C.T	rs10140801	T	Severity	CAV-FE	T	FBXO34-AS1	475	Chronic sinusitis	respiratory	635	9769	-0.0255421	0.0604757	0.974781	0.672768	1	0.999999
chr15.90866675.C.T	rs79742014	T	Protective	IP	T	FURIN	706.2	Sebaceous cyst	dermatologic	111	11875	0.144837	0.342928	1.15585	0.672768	1	0.999999
chr11.26675470.T.G	rs10835056	G	Severity	CAV	T	SLC5A12	702.1	Actinic keratosis	dermatologic	325	12047	0.0375114	0.0888168	1.03822	0.672773	1	0.999999
chr1.244873270.T.C	rs12130553	C	Severity	CAV	C	-	530.1	Esophagitis, GERD and related diseases	digestive	1321	8861	0.0182693	0.0432579	1.01844	0.672781	1	0.999999
chr9.21131628.G.C	rs12236000	G	Severity	CAV	C	-	496.1	Emphysema	respiratory	179	10878	-0.0867344	0.205376	0.916921	0.672792	1	0.999999
chr4.71742666.T.G	rs2282679	G	Severity	CAV	G	GC	611.1	Abnormal mammogram	genitourinary	220	12121	0.0458007	0.108455	1.04687	0.672805	1	0.999999
chr10.52771475.C.T	rs1800450	T	Severity	CAV	T	MBL2	288.1	Decreased white blood cell count	hematopoietic	130	12161	-0.0777033	0.184001	0.925239	0.672807	1	0.999999
chr17.27660155.T.C	rs117217714	C	Severity	CAV	C	NOS2P1	605	Erectile dysfunction [ED]	genitourinary	499	11587	-0.184951	0.437977	0.831145	0.672817	1	0.999999
chr8.40324459.C.A	rs11779911	C	Severity	CAV	A	SIRLNT	253	Disorders of the pituitary gland and its hypothalamic control	endocrine/metabolic	150	11088	-0.0531956	0.125971	0.948195	0.672818	1	0.999999
chr4.71742666.T.G	rs2282679	G	Severity	CAV	G	GC	290.1	Dementias	mental disorders	105	12362	-0.0675777	0.16003	0.934655	0.67282	1	0.999999
chrX.15592465.T.A	rs73195521	A	Severity	CAV	A	ACE2	530.1	Esophagitis, GERD and related diseases	digestive	1545	10850	-0.258386	0.611902	0.772297	0.672831	1	0.999999
chr9.87726001.C.A	rs41307457	C;A	Possible functional consequences	FCP + IP	A	CTSL	426.92	Cardiac defibrillator in situ	circulatory system	101	10479	0.146906	0.347901	1.15825	0.672832	1	0.999999
chr17.45714244.T.C	rs113661667	C	Risk factor	CAV-FE	C	LINC02210-CRHR1	840	Sprains and strains	injuries & poisonings	104	12744	-0.0722778	0.171176	0.930272	0.672849	1	0.999999
chr13.73984368.C.T	rs12871414	C	Severity	CAV	T	KLF12	411.4	Coronary atherosclerosis	circulatory system	1171	11407	0.0236082	0.0559124	1.02389	0.672853	1	0.999999
chr16.3500977.C.G	rs2301762	G	Severity	CAV	G	CLUAP1	427.6	Premature beats	circulatory system	151	10417	-0.121089	0.286784	0.885955	0.672857	1	0.999999
chr3.126118894.C.T	rs1868132	T	Severity	CAV	T	ALDH1L1	689	Disorder of skin and subcutaneous tissue NOS	dermatologic	155	12701	0.0798113	0.189031	1.08308	0.67287	1	0.999999
chr5.174562335.T.A	rs2220543	T	Severity	CAV	A	SUMO2P6	216	Benign neoplasm of skin	neoplasms	636	11236	0.0275845	0.0653334	1.02797	0.672871	1	0.999999
chr17.63488670.G.A	rs4343	G	Severity; Risk factor	CAV	A	ACE	720	Spinal stenosis	musculoskeletal	163	11614	0.0495024	0.117248	1.05075	0.672876	1	0.999999
chr17.35880776.C.T	rs2107538	T	Risk factor; Severity	FCP	T	CCL5	722.1	Displacement of intervertebral disc	musculoskeletal	221	11569	0.0512243	0.121335	1.05256	0.672899	1	0.999999
chr10.52771475.C.T	rs1800450	T	Severity	CAV	T	MBL2	429	Ill-defined descriptions and complications of heart disease	circulatory system	219	12147	-0.0593706	0.140639	0.942357	0.672916	1	0.999999
chr22.49281538.G.A	rs62220604	G	Severity	CAV	A	-	296.1	Bipolar	mental disorders	216	8472	0.0452361	0.107159	1.04627	0.672924	1	0.999999
chr1.3081749.G.A	rs12745140	A	Severity	CAV	A	PRDM16	250.41	Impaired fasting glucose	endocrine/metabolic	196	10244	-0.0766088	0.181478	0.926252	0.672925	1	0.999999
chr17.35880776.C.T	rs2107538	T	Risk factor; Severity	FCP	T	CCL5	706.8	Other specified diseases of sebaceous glands	dermatologic	111	11953	-0.074218	0.175816	0.928469	0.672927	1	0.999999
chr10.36988942.A.G	rs2091431	G	Severity	CAV	A	-	250.22	Type 2 diabetes with renal manifestations	endocrine/metabolic	180	10457	0.0487146	0.115401	1.04992	0.672927	1	0.999999
chr13.41746691.T.A	rs10507497	A	Severity	CAV-FE	A	VWA8	789	Nausea and vomiting	symptoms	271	12534	0.0448152	0.10617	1.04583	0.672945	1	0.999999
chr4.143996657.T.C	rs6840234	C	Protective	FCP + IP	T	GYPB	627.3	Postmenopausal atrophic vaginitis	genitourinary	168	9269	0.0494398	0.117129	1.05068	0.672954	1	0.999999
chr5.123497022.T.C	rs62377777	T	Severity	CAV	C	-	930	Allergic reaction to food	injuries & poisonings	422	10926	-0.0454546	0.107689	0.955563	0.672958	1	0.999999
chr21.41660268.A.T	rs2252109	A	Severity	CAV	T	-	627.2	Symptomatic menopause	genitourinary	144	10532	-0.0508914	0.120575	0.950382	0.672973	1	0.999999
chr1.20166359.C.T	rs72663004	T	Severity	CAV	T	PLA2G2C	788	Syncope and collapse	symptoms	299	12722	-0.0744613	0.176419	0.928243	0.672973	1	0.999999
chr4.68840276.G.A	rs115162070	G	Severity	CAV	A	-	454	Varicose veins	circulatory system	239	11475	0.0755349	0.178967	1.07846	0.672981	1	0.999999
chr21.41509390.C.G	rs12626358	G	Possible functional consequences	FCP + IP	G	TMPRSS2	565	Anal and rectal conditions	digestive	385	12106	-0.0510413	0.120937	0.950239	0.67299	1	0.999999
chr2.196087686.G.A	rs2176724	A	Severity	CAV	A	-	977	Personal history of allergy to medicinal agents	injuries & poisonings	224	12632	-0.0638252	0.151231	0.938169	0.672998	1	0.999999
chr11.2872637.A.G	rs10766439	A	Severity	CAV	A	-	425	Cardiomyopathy	circulatory system	225	12435	0.0438859	0.103986	1.04486	0.672998	1	0.999999
chr10.98166813.G.T	rs10786398	T	Severity	CAV	T	R3HCC1L	371.3	Inflammation of eyelids	sense organs	173	11807	0.0500132	0.118506	1.05129	0.673001	1	0.999999
chr10.36988942.A.G	rs2091431	G	Severity	CAV	A	-	250.4	Abnormal glucose	endocrine/metabolic	876	10457	-0.0239506	0.0567515	0.976334	0.673006	1	0.999999
chr15.100233816.G.A	rs143434383	A	Risk factor	CAV	A	ADAMTS17	715	Other inflammatory spondylopathies	musculoskeletal	144	12321	-0.301802	0.715129	0.739484	0.673007	1	0.999999
chr17.45422978.G.C	rs1230082	G	Severity	CAV	G	ARHGAP27	279	Disorders involving the immune mechanism	endocrine/metabolic	125	12526	0.0579616	0.137342	1.05967	0.673008	1	0.999999
chr1.205208489.G.A	rs11240388	G	Severity	CAV-FE	G	DSTYK	562	Diverticulosis and diverticulitis	digestive	181	10217	0.0458166	0.108564	1.04688	0.673008	1	0.999999
chr7.22548762.C.T	rs13227460	T	Severity	CAV	T	STEAP1B	276.14	Hypopotassemia	endocrine/metabolic	125	11678	0.0639762	0.151595	1.06607	0.673011	1	0.999999
chr5.96909661.C.T	rs150892504	T	Severity	CAV	T	ERAP2	245.2	Chronic thyroiditis	endocrine/metabolic	603	10073	-0.0991541	0.234952	0.905603	0.673011	1	0.999999
chr5.96909661.C.T	rs150892504	T	Severity	CAV	T	ERAP2	245.21	Chronic lymphocytic thyroiditis	endocrine/metabolic	603	10073	-0.0991541	0.234952	0.905603	0.673011	1	0.999999
chr13.22495675.AG.A	rs10714879	A	Severity	CAV	AG	-	071.1	HIV infection, symptomatic	infectious diseases	545	10466	0.035343	0.0837545	1.03597	0.673037	1	0.999999
chr9.30504351.C.T	rs17775810	TT genotype	Protective	CAV	T	LINC01242	338.1	Acute pain	neurological	174	11032	0.0548951	0.130096	1.05643	0.673054	1	0.999999
chr4.44416575.T.C	rs35540967	C	Severity	CAV	C	KCTD8	246	Other disorders of thyroid	endocrine/metabolic	329	10044	0.0582992	0.138168	1.06003	0.673065	1	0.999999
chr2.136948486.A.G	rs7605851	G	Severity	CAV-FE	G	THSD7B	250.2	Type 2 diabetes	endocrine/metabolic	1168	10573	-0.0331498	0.0785675	0.967394	0.673078	1	0.999999
chr2.162267541.C.T	rs1990760	T	Risk factor; Severity	CAV	C	IFIH1	803	Fracture of upper limb	injuries & poisonings	137	12285	-0.0531411	0.125953	0.948246	0.67309	1	0.999999
chrX.12885540.A.T	rs179008	T	Severity; Risk factor	CAV	T	TLR7	250.24	Type 2 diabetes with neurological manifestations	endocrine/metabolic	169	10186	0.0705371	0.16719	1.07308	0.673099	1	0.999999
chr10.28606315.C.T	rs12773860	T	Severity	CAV	T	WAC	722.1	Displacement of intervertebral disc	musculoskeletal	215	11356	0.0628704	0.149026	1.06489	0.673115	1	0.999999
chr12.47844974.A.G	rs731236	AG and AA genotype	Severity	CAV	G	VDR	428.3	Heart failure with reduced EF [Systolic or combined heart failure]	circulatory system	232	12148	-0.0415012	0.0983745	0.959348	0.67312	1	0.999999
chr21.41508701.T.G	rs4283504	T	Possible functional consequences	FCP + IP	T	TMPRSS2	250.22	Type 2 diabetes with renal manifestations	endocrine/metabolic	182	10219	-0.0801013	0.189874	0.923023	0.673123	1	0.999999
chr6.30887474.G.A	rs4618569	AG genotype	Severity	CAV	A	DDR1	722.1	Displacement of intervertebral disc	musculoskeletal	223	11612	-0.0494027	0.117105	0.951798	0.673123	1	0.999999
chr6.31575324.G.A	rs361525	G	Severity	CAV-FE	A	TNF	530	Diseases of esophagus	digestive	1605	10854	-0.0339417	0.080457	0.966628	0.673126	1	0.999999
chr10.130802064.T.G	rs12253652	G	Severity	CAV	G	-	733	Other disorders of bone and cartilage	musculoskeletal	721	11188	0.0370975	0.0879404	1.03779	0.673136	1	0.999999
chr10.52771482.G.A	rs5030737	A	Potential functional effect on protein	FCP + IP	A	MBL2	960	Poisoning by antibiotics	injuries & poisonings	160	12636	-0.0894256	0.211993	0.914456	0.673147	1	0.999999
chr4.67963489.G.A	rs6552134	G	Possible functional consequences	FCP + IP	G	TMPRSS11A	318	Tobacco use disorder	mental disorders	695	11728	-0.027039	0.064099	0.973323	0.673148	1	0.999999
chr3.146517122.G.A	rs343320	A	Severity	CAV-FE	A	PLSCR1	292.3	Memory loss	mental disorders	250	12246	-0.0717119	0.170008	0.930799	0.67316	1	0.999999
chr4.71762286.C.T	rs113574864	T	Severity	CAV	T	GC	357	Inflammatory and toxic neuropathy	neurological	331	12571	0.0723736	0.171583	1.07506	0.673171	1	0.999999
chr16.89196249.G.A	rs117169628	A	Severity	CAV	A	SLC22A31	573.7	Abnormal results of function study of liver	digestive	170	11670	-0.0685266	0.162462	0.933769	0.673171	1	0.999999
chr1.206773552.T.C	rs1800896	C	Severity	FCP	C	IL10	596	Other disorders of bladder	genitourinary	173	12939	0.0463705	0.109937	1.04746	0.673177	1	0.999999
chr9.30504351.C.T	rs17775810	TT genotype	Protective	CAV	T	LINC01242	244	Hypothyroidism	endocrine/metabolic	1644	9910	0.0197905	0.0469204	1.01999	0.673178	1	0.999999
chr21.41507982.C.A	rs75603675	A	Protective*Conflicting; Risk factor*Conflicting; Severity*Conflicting	CAV	A	TMPRSS2	591	Urinary tract infection	genitourinary	475	11165	-0.0293099	0.0694898	0.971115	0.673181	1	0.999999
chr10.51197961.C.A	rs7897633	A	Severity in European-Americans	CAV	C	PRKG1	809	Fracture of unspecified bones	injuries & poisonings	118	12324	-0.0562262	0.13331	0.945325	0.673192	1	0.999999
chr6.31575324.G.A	rs361525	G	Severity	CAV-FE	A	TNF	689	Disorder of skin and subcutaneous tissue NOS	dermatologic	155	12732	-0.106546	0.252646	0.898934	0.67323	1	0.999999
chr1.169597075.C.T	rs6127	T	Severity in males	CAV	C	SELP	761	Cervicalgia	symptoms	443	12463	-0.0293104	0.0695024	0.971115	0.673232	1	0.999999
chr6.158608455.C.T	rs117665206	T	Severity	CAV	T	TMEM181	573	Other disorders of liver	digestive	105	11719	0.302014	0.716164	1.35258	0.673236	1	0.999999
chr5.1211624.A.G	rs76067074	G	Severity	CAV-FE	G	SLC6A19	727.1	Synovitis and tenosynovitis	musculoskeletal	142	10615	0.114264	0.27096	1.12105	0.673245	1	0.999999
chr19.24134099.G.A	rs10407383	A	Severity	CAV-FE	A	ZNF254	274	Gout and other crystal arthropathies	endocrine/metabolic	267	12993	0.0517773	0.122784	1.05314	0.673248	1	0.999999
chr4.143996657.T.C	rs6840234	C	Protective	FCP + IP	T	GYPB	514.2	Solitary pulmonary nodule	respiratory	310	9945	0.0358587	0.0850351	1.03651	0.673249	1	0.999999
chr9.33426577.A.G	rs10813976	G	Severity	CAV	G	-	389.1	Sensorineural hearing loss	sense organs	343	12074	-0.0394356	0.0935248	0.961332	0.673274	1	0.999999
chr3.126118894.C.T	rs1868132	T	Severity	CAV	T	ALDH1L1	350	Abnormal movement	neurological	762	11953	0.0393609	0.0933492	1.04015	0.673279	1	0.999999
chr4.153687301.A.G	rs1898830	G	Severity; Risk factor	CAV	G	TLR2	198	Secondary malignant neoplasm	neoplasms	195	12045	0.0450385	0.106815	1.04607	0.673279	1	0.999999
chr9.131672331.T.G	rs12551879	G	Severity	CAV	G	RAPGEF1	327.7	Sleep related movement disorders	neurological	115	10887	0.100164	0.237579	1.10535	0.673315	1	0.999999
chr17.35880776.C.T	rs2107538	T	Risk factor; Severity	FCP	T	CCL5	371.3	Inflammation of eyelids	sense organs	173	11927	0.0573809	0.136102	1.05906	0.673315	1	0.999999
chr4.25613313.G.A	-	HLA-A*02:02	Protective	IP	A	HLA-A	313	Pervasive developmental disorders	mental disorders	182	13028	-0.0594248	0.140952	0.942306	0.673319	1	0.999999
chr3.157438240.A.G	rs1840680	AG genotype)	Protective	CAV	A	PTX3	415	Pulmonary heart disease	circulatory system	149	13089	0.0502921	0.119291	1.05158	0.673322	1	0.999999
chr15.60845514.G.A	rs17303202	A	Risk factor; Severity	CAV-FE	A	RORA	289.4	Lymphadenitis	hematopoietic	147	12155	0.0533849	0.126627	1.05484	0.673323	1	0.999999
chr5.77379593.G.A	rs7715119	A	Severity	CAV-FE	A	PDE8B	389	Hearing loss	sense organs	547	12127	-0.0442368	0.104929	0.956727	0.673325	1	0.999999
chrX.15603134.G.A	rs7885856	G;A	Possible functional consequences	FCP + IP	A	ACE2	611	Abnormal findings on mammogram or breast exam	genitourinary	395	12122	0.479487	1.13734	1.61524	0.673328	1	0.999999
chr4.67910402.G.A	rs4860265	G	Possible functional consequences	FCP + IP	G	TMPRSS11A	272.13	Mixed hyperlipidemia	endocrine/metabolic	827	8381	0.0247974	0.0588195	1.02511	0.673328	1	0.999999
chr10.52771466.C.T	rs1800451	T	Potential functional effect on protein	FCP + IP	T	MBL2	689	Disorder of skin and subcutaneous tissue NOS	dermatologic	155	12717	-0.189596	0.449738	0.827293	0.673339	1	0.999999
chr6.31575324.G.A	rs361525	G	Severity	CAV-FE	A	TNF	440	Atherosclerosis	circulatory system	111	11909	-0.124304	0.294874	0.883111	0.673354	1	0.999999
chr7.107967457.C.T	rs2237698	T	Severity	CAV	T	LAMB1	053	Herpes zoster	infectious diseases	140	10594	0.0699044	0.165828	1.07241	0.673356	1	0.999999
chr11.126292948.C.T	rs8177374	T	Protective	CAV	T	TIRAP	327.41	Organic or persistent insomnia	neurological	184	10923	-0.0655168	0.155421	0.936583	0.673357	1	0.999999
chrX.15564175.T.C	rs41303171	C	Severity; Risk factor	CAV	C	ACE2	209	Neuroendocrine tumors	neoplasms	123	13246	-0.245389	0.58217	0.7824	0.673384	1	0.999999
chr1.206773552.T.C	rs1800896	C	Severity	FCP	C	IL10	790.6	Other abnormal blood chemistry	symptoms	957	11360	-0.0204735	0.0485723	0.979735	0.673386	1	0.999999
chr3.101705614.T.C	rs11919389	C	Risk factor	CAV	C	PDCL3P4	689	Disorder of skin and subcutaneous tissue NOS	dermatologic	155	12700	-0.0515318	0.122258	0.949773	0.67339	1	0.999999
chr2.45584979.T.C	-	HLA-A*02:02	Protective	IP	C	HLA-A	250.41	Impaired fasting glucose	endocrine/metabolic	200	10522	0.0478848	0.113614	1.04905	0.673413	1	0.999999
chr15.60902209.A.G	rs4774377	G	Risk factor	CAV-FE	G	RORA	355.1	Chronic pain syndrome	neurological	101	12030	-0.0601961	0.14283	0.94158	0.673424	1	0.999999
chr17.34252769.A.G	rs1024611	G	Risk factor	CAV	G	CCL2	715.1	Sacroiliitis NEC	musculoskeletal	111	12340	0.0632371	0.150055	1.06528	0.673444	1	0.999999
chr11.320772.A.G	rs12252	G	Severity; Risk factor	CAV	G	IFITM3	727	Other disorders of synovium, tendon, and bursa	musculoskeletal	294	10899	0.0679172	0.161161	1.07028	0.673445	1	0.999999
chr16.78590128.A.G	rs72803978	A	Severity	CAV	G	WWOX	290.1	Dementias	mental disorders	105	12261	-0.157476	0.373717	0.854298	0.67348	1	0.999999
chr15.60810211.C.T	rs341419	T	Severity	CAV-FE	T	RORA	577	Diseases of pancreas	digestive	150	12973	-0.065102	0.154498	0.936972	0.67348	1	0.999999
chr6.160731787.C.T	rs4252128	T	Potential functional effect on protein	FCP + IP	T	PLG	275	Disorders of mineral metabolism	endocrine/metabolic	321	12778	-0.107222	0.254457	0.898326	0.673481	1	0.999999
chr14.94566450.G.A	rs2093266	A	Risk factor for acute kidney injury	CAV	A	SERPINA4	426.9	Cardiac pacemaker/device in situ	circulatory system	334	10510	0.0680248	0.161439	1.07039	0.673488	1	0.999999
chr14.80203237.T.C	rs225014	C	Severity	CAV	C	DIO2	395.2	Nonrheumatic aortic valve disorders	circulatory system	451	11462	0.0303645	0.0720622	1.03083	0.673489	1	0.999999
chr12.57108399.C.T	rs324011	T	Risk factor; Severity	CAV	T	STAT6	274.1	Gout	endocrine/metabolic	252	12913	-0.0409135	0.0971076	0.959912	0.67352	1	0.999999
chr13.22495675.AG.A	rs10714879	A	Severity	CAV	AG	-	939	Atopic/contact dermatitis due to other or unspecified	dermatologic	595	10796	-0.032789	0.0778281	0.967743	0.673535	1	0.999999
chr6.31575254.G.A	rs1800629	A	Risk factor*Conflicting; Severity*Conflicting; Protective*Conflicting	CAV-FE	A	TNF	741.2	Stiffness of joint	musculoskeletal	248	12630	-0.0710194	0.168574	0.931444	0.673541	1	0.999999
chr6.52236941.T.C	rs763780	C	Protective	FCP	C	IL17F	433.21	Cerebral artery occlusion, with cerebral infarction	circulatory system	155	12454	-0.121707	0.288894	0.885408	0.673545	1	0.999999
chr7.22728630.G.T	rs2066992	T	Protective	CAV-FE	T	IL6	594.1	Calculus of kidney	genitourinary	357	12766	0.0610256	0.144867	1.06293	0.67357	1	0.999999
chr1.12207235.C.T	rs3397	T	Severity	CAV-FE	C	TNFRSF1B	395.2	Nonrheumatic aortic valve disorders	circulatory system	368	8288	-0.034875	0.0827942	0.965726	0.67359	1	0.999999
chrX.15564667.C.T	rs2074192	T	Severity (T allele); Severity for males > 50 y.o (T allele); Protective (C allele); Protective (CT genotype)	CAV	T	ACE2	356	Hereditary and idiopathic peripheral neuropathy	neurological	127	12483	-0.0643383	0.152741	0.937688	0.673591	1	0.999999
chr7.22728630.G.T	rs2066992	T	Protective	CAV-FE	T	IL6	573.9	Abnormal serum enzyme levels	digestive	298	11715	0.06689	0.158802	1.06918	0.673597	1	0.999999
chrX.15589409.C.T	rs148771870	T	interindividual clinical variability; may destabilize ACE2 protein structure	CAV-FE	T	ACE2	272.1	Hyperlipidemia	endocrine/metabolic	3695	8591	-0.293996	0.697985	0.74528	0.673604	1	0.999999
chr20.23046984.T.C	rs1042580	C	Severity	CAV	C	THBD	110	Dermatophytosis / Dermatomycosis	infectious diseases	371	11979	0.0321695	0.0763769	1.03269	0.673613	1	0.999999
chr3.27146807.G.A	rs17317135	G	Severity	CAV	A	NEK10	427.7	Tachycardia NOS	circulatory system	135	10108	0.132044	0.313501	1.14116	0.673614	1	0.999999
chrX.12889539.C.G	rs3853839	G	Severity; Risk factor	CAV-FE	G	TLR7	426.2	Atrioventricular [AV] block	circulatory system	103	9817	0.0871683	0.206958	1.09108	0.673618	1	0.999999
chr7.22728630.G.T	rs2066992	T	Protective	CAV-FE	T	IL6	433.3	Cerebral ischemia	circulatory system	162	12448	0.0880763	0.209121	1.09207	0.673628	1	0.999999
chr12.8058591.T.C	rs7842	C	Risk factor; Severity	CAV	C	C3AR1	270.3	Disorders of plasma protein metabolism	endocrine/metabolic	105	12800	-0.0664137	0.15769	0.935744	0.673633	1	0.999999
chr6.147217556.A.G	rs116898161	G	Severity	CAV	G	STXBP5	198	Secondary malignant neoplasm	neoplasms	197	12142	0.109474	0.259931	1.11569	0.673635	1	0.999999
chr5.21768177.G.A	-	HLA-A*02:02	Protective	IP	A	HLA-A	426.7	Abnormal electrocardiogram [ECG] [EKG]	circulatory system	179	9867	0.0460508	0.109342	1.04713	0.673637	1	0.999999
chr4.68840276.G.A	rs115162070	G	Severity	CAV	A	-	054	Herpes simplex	infectious diseases	353	10469	-0.064762	0.153775	0.937291	0.673647	1	0.999999
chr6.41534945.A.C	rs1886814	C	Severity	CAV-FE	C	FOXP4-AS1	550	Abdominal hernia	digestive	567	12549	-0.0671584	0.159467	0.935047	0.673651	1	0.999999
chr5.123497022.T.C	rs62377777	T	Severity	CAV	C	-	687	Symptoms affecting skin	dermatologic	109	11137	0.0665622	0.158055	1.06883	0.673658	1	0.999999
chr22.41925447.G.A	rs61756766	A	Severity	CAV	A	TNFRSF13C	272.13	Mixed hyperlipidemia	endocrine/metabolic	840	8592	-0.146241	0.347259	0.863949	0.67366	1	0.999999
chr5.21768177.G.A	-	HLA-A*02:02	Protective	IP	A	HLA-A	458	Hypotension	circulatory system	103	11844	-0.0609564	0.144745	0.940864	0.673661	1	0.999999
chr16.78590128.A.G	rs72803978	A	Severity	CAV	G	WWOX	550.5	Ventral hernia	digestive	136	12479	-0.127047	0.301683	0.880692	0.673661	1	0.999999
chr19.52830722.G.A	rs10411226	G	Severity	CAV	G	ZNF28	300.1	Anxiety disorder	mental disorders	1366	7542	0.0197046	0.0467917	1.0199	0.673672	1	0.999999
chr1.173115604.T.G	rs17300100	G	Severity	CAV	G	-	197	Chemotherapy	neoplasms	421	11725	-0.0443396	0.105297	0.956629	0.673689	1	0.999999
chr3.27146807.G.A	rs17317135	G	Severity	CAV	A	NEK10	227	Benign neoplasm of other endocrine glands and related structures	neoplasms	130	12445	0.144581	0.343355	1.15555	0.673695	1	0.999999
chr10.51197961.C.A	rs7897633	A	Severity in European-Americans	CAV	C	PRKG1	555.21	Ulcerative colitis (chronic)	digestive	180	10208	0.0454768	0.108	1.04653	0.673696	1	0.999999
chr21.41507982.C.A	rs75603675	A	Protective*Conflicting; Risk factor*Conflicting; Severity*Conflicting	CAV	A	TMPRSS2	740.1	Osteoarthritis; localized	musculoskeletal	834	10984	0.0228008	0.0541483	1.02306	0.673697	1	0.999999
chr4.166008836.A.T	rs17047200	TT genotype	Severity (TT genotype)*Conflicting; Risk factor (AA genotype)*Conflicting	CAV	T	TLL1	614	Inflammatory diseases of female pelvic organs	genitourinary	131	12635	0.0824419	0.195791	1.08594	0.673702	1	0.999999
chr12.52726315.TC.T	rs5798227	T	Risk factor	CAV	TC	-	411.4	Coronary atherosclerosis	circulatory system	1184	11665	0.0349931	0.0831056	1.03561	0.673705	1	0.999999
chr21.41465921.C.T	rs62217525	C	Possible functional consequences	FCP + IP	T	TMPRSS2	788	Syncope and collapse	symptoms	292	12391	-0.0776734	0.184473	0.925267	0.673714	1	0.999999
chr1.173115604.T.G	rs17300100	G	Severity	CAV	G	-	473.4	Voice disturbance	respiratory	220	9471	-0.0618329	0.146853	0.94004	0.673715	1	0.999999
chr3.27146807.G.A	rs17317135	G	Severity	CAV	A	NEK10	580	Nephritis; nephrosis; renal sclerosis	genitourinary	174	11342	-0.131167	0.311521	0.877071	0.673717	1	0.999999
chr11.14893332.A.G	rs10741657	G	Severity	CAV	A	CYP2R1	369	Infection of the eye	sense organs	192	11975	-0.0471639	0.112015	0.953931	0.673718	1	0.999999
chr15.34253720.A.G	rs2705343	G	Severity	CAV-FE	G	SLC12A6	840	Sprains and strains	injuries & poisonings	103	12289	0.0739217	0.175567	1.07672	0.673723	1	0.999999
chr3.141689849.A.G	rs6440031	G	Severity	CAV	A	LINC02618	681.5	Cellulitis and abscess of leg, except foot	dermatologic	135	10415	0.083025	0.197205	1.08657	0.673749	1	0.999999
chr4.186082920.C.T	rs3775291	T	Risk factor; Severity	CAV-FE	T	TLR3	271.3	Intestinal disaccharidase deficiencies and disaccharide malabsorption	endocrine/metabolic	718	12305	-0.0262571	0.062369	0.974085	0.673758	1	0.999999
chr13.23084699.A.G	rs1984162	G	Severity	CAV	G	-	591	Urinary tract infection	genitourinary	486	11667	-0.0316857	0.0752644	0.968811	0.673761	1	0.999999
chr21.41660268.A.T	rs2252109	A	Severity	CAV	T	-	256.4	Polycystic ovaries	endocrine/metabolic	113	10888	-0.0587194	0.139482	0.942971	0.673768	1	0.999999
chr10.52771466.C.T	rs1800451	T	Potential functional effect on protein	FCP + IP	T	MBL2	070.2	Viral hepatitis B	infectious diseases	101	10612	0.194467	0.461968	1.21466	0.67379	1	0.999999
chr9.21131628.G.C	rs12236000	G	Severity	CAV	C	-	476	Allergic rhinitis	respiratory	969	9747	-0.0391614	0.0930324	0.961596	0.673797	1	0.999999
chr12.47879112.A.G	rs2228570	AG genotype	Severity	CAV	A	VDR	550.5	Ventral hernia	digestive	120	10632	-0.057166	0.135809	0.944437	0.673807	1	0.999999
chrX.15596127.G.T	rs146598386	T	Severity	CAV	T	ACE2	272	Disorders of lipoid metabolism	endocrine/metabolic	3794	8575	0.0654271	0.155436	1.06761	0.673809	1	0.999999
chr22.19963748.G.A	rs4680	A	Risk factor	FCP	A	COMT	550	Abdominal hernia	digestive	568	12572	-0.0261284	0.0620745	0.97421	0.673814	1	0.999999
chr6.160731787.C.T	rs4252128	T	Potential functional effect on protein	FCP + IP	T	PLG	300.12	Agorophobia, social phobia, and panic disorder	mental disorders	101	9109	-0.21775	0.51734	0.804327	0.673826	1	0.999999
chr10.28606315.C.T	rs12773860	T	Severity	CAV	T	WAC	578.8	Hemorrhage of rectum and anus	digestive	261	11822	-0.0594432	0.141231	0.942289	0.673834	1	0.999999
chr2.112913801.G.T	rs3811046	T	Risk factor	CAV	G	IL37	741	Symptoms and disorders of the joints	musculoskeletal	348	12627	0.0360746	0.0857117	1.03673	0.67384	1	0.999999
chr6.32623820.T.C	rs9271609	T	Severity	CAV	C	HLA-DQA1	614	Inflammatory diseases of female pelvic organs	genitourinary	135	12942	0.0587358	0.139556	1.0605	0.673845	1	0.999999
chr13.41746691.T.A	rs10507497	A	Severity	CAV-FE	A	VWA8	695.3	Rosacea	dermatologic	151	10967	0.0591094	0.140461	1.06089	0.673884	1	0.999999
chr3.61768231.T.A	rs672699	A	Severity	CAV	T	PTPRG	172.1	Melanomas of skin, dx or hx	neoplasms	109	12001	0.0693135	0.16471	1.07177	0.673885	1	0.999999
chr5.21768177.G.A	-	HLA-A*02:02	Protective	IP	A	HLA-A	687.1	Rash and other nonspecific skin eruption	dermatologic	440	10511	-0.0295152	0.0701382	0.970916	0.67389	1	0.999999
chr5.180810828.C.T	rs113791144	T	Severity	CAV	T	-	246	Other disorders of thyroid	endocrine/metabolic	329	10082	0.0664651	0.15796	1.06872	0.673922	1	0.999999
chr5.124614711.G.T	rs4240376	G	Severity	CAV	T	-	443	Peripheral vascular disease	circulatory system	431	11904	0.0347487	0.0825838	1.03536	0.673924	1	0.999999
chrX.15564175.T.C	rs41303171	C	Severity; Risk factor	CAV	C	ACE2	592.1	Cystitis	genitourinary	141	11701	-0.213488	0.507402	0.807762	0.673941	1	0.999999
chr2.196087686.G.A	rs2176724	A	Severity	CAV	A	-	714.1	Rheumatoid arthritis	musculoskeletal	160	12339	0.0725332	0.172397	1.07523	0.673949	1	0.999999
chr6.18015216.C.T	rs140247774	T	Severity	CAV	T	-	771	Musculoskeletal symptoms referable to limbs	symptoms	251	12309	0.0774123	0.184014	1.08049	0.673984	1	0.999999
chr3.101705614.T.C	rs11919389	C	Risk factor	CAV	C	PDCL3P4	276.14	Hypopotassemia	endocrine/metabolic	128	12093	0.0555468	0.132045	1.05712	0.673998	1	0.999999
chr11.320836.C.T	rs34481144	T	Severity	CAV	T	IFITM3	287	Purpura and other hemorrhagic conditions	hematopoietic	240	11404	-0.0403164	0.0958402	0.960485	0.674001	1	0.999999
chr1.156125675.T.C	rs581342	C	Severity	CAV	C	LMNA	702.2	Seborrheic keratosis	dermatologic	424	12123	0.0477934	0.113617	1.04895	0.674007	1	0.999999
chr9.21131628.G.C	rs12236000	G	Severity	CAV	C	-	261.4	Vitamin D deficiency	endocrine/metabolic	2377	9105	-0.0265937	0.0632208	0.973757	0.674012	1	0.999999
chr4.166008836.A.T	rs17047200	TT genotype	Severity (TT genotype)*Conflicting; Risk factor (AA genotype)*Conflicting	CAV	T	TLL1	296.22	Major depressive disorder	mental disorders	1442	8896	0.0267977	0.0637066	1.02716	0.674016	1	0.999999
chr5.131995059.C.T	rs56162149	T	Severity	CAV-FE	T	ACSL6	473	Diseases of the larynx and vocal cords	respiratory	270	9746	0.0447166	0.106312	1.04573	0.674037	1	0.999999
chr11.2872637.A.G	rs10766439	A	Severity	CAV	A	-	514.2	Solitary pulmonary nodule	respiratory	379	11959	0.0340841	0.0810351	1.03467	0.67404	1	0.999999
chr16.3500977.C.G	rs2301762	G	Severity	CAV	G	CLUAP1	535	Gastritis and duodenitis	digestive	126	12765	-0.131065	0.311621	0.877161	0.674053	1	0.999999
chr1.161509955.A.G	rs1801274	G	Severity	CAV	G	FCGR2A	198	Secondary malignant neoplasm	neoplasms	191	11641	-0.0445043	0.105817	0.956471	0.674063	1	0.999999
chr2.181488719.A.C	rs2034831	C	Severity	CAV	C	ITGA4	165.1	Cancer of bronchus; lung	neoplasms	111	13081	-0.117745	0.279961	0.888923	0.674065	1	0.999999
chr13.102695866.A.G	rs599976	G	Severity	CAV-FE	G	METTL21C	228.1	Hemangioma of skin and subcutaneous tissue	neoplasms	278	12439	-0.0531486	0.126372	0.948239	0.674067	1	0.999999
chr22.41925447.G.A	rs61756766	A	Severity	CAV	A	TNFRSF13C	698	Pruritus and related conditions	dermatologic	182	12893	0.248402	0.590642	1.28198	0.674074	1	0.999999
chr12.106231175.T.A	rs12823094	A	Severity	CAV	A	-	185	Cancer of prostate	neoplasms	207	10652	-0.0512617	0.121891	0.95003	0.674082	1	0.999999
chr5.132485305.G.A	rs17622656	A	Risk factor	FCP + IP	A	IRF1	172.22	Squamous cell carcinoma	neoplasms	122	11959	0.0572393	0.13612	1.05891	0.674115	1	0.999999
chr6.18015216.C.T	rs140247774	T	Severity	CAV	T	-	401	Hypertension	circulatory system	3304	9287	-0.0287837	0.06845	0.971627	0.674115	1	0.999999
chrX.15600835.T.C	rs4646116	C	Risk factor	FCP + IP	C	ACE2	580	Nephritis; nephrosis; renal sclerosis	genitourinary	178	11799	0.25152	0.59815	1.28598	0.674123	1	0.999999
chr15.60810211.C.T	rs341419	T	Severity	CAV-FE	T	RORA	496	Chronic airway obstruction	respiratory	546	10792	0.0347254	0.0825823	1.03534	0.674124	1	0.999999
chr9.21206606.C.G	rs28368148	G	Severity	CAV-FE	G	IFNA10	599.2	Retention of urine	genitourinary	171	10697	0.221597	0.526991	1.24807	0.674124	1	0.999999
chr2.167953627.G.A	rs7595310	A	Severity	CAV-FE	A	STK39	627.3	Postmenopausal atrophic vaginitis	genitourinary	217	11425	0.0505598	0.120244	1.05186	0.674137	1	0.999999
chr9.87726151.C.T	rs41312184	C;T	Possible functional consequences	FCP + IP	T	CTSL	379.2	Disorders of vitreous body	sense organs	255	12080	-0.175933	0.418436	0.838674	0.674154	1	0.999999
chr17.35880776.C.T	rs2107538	T	Risk factor; Severity	FCP	T	CCL5	465.2	Acute pharyngitis	respiratory	286	10626	-0.0467372	0.111164	0.954338	0.674169	1	0.999999
chr16.85959043.C.T	rs12444486	C	Severity in African-Americans	CAV	C	-	351	Other peripheral nerve disorders	neurological	273	11974	-0.0371053	0.0882549	0.963575	0.674169	1	0.999999
chr1.169597075.C.T	rs6127	T	Severity in males	CAV	C	SELP	090	Sexually transmitted infections (not HIV or hepatitis)	infectious diseases	257	13008	-0.038785	0.0922542	0.961958	0.674183	1	0.999999
chr7.117559590.ATCT.A	rs113993960	A	Severity	CAV	A	CFTR	626.11	Absent or infrequent menstruation	genitourinary	141	11515	-0.307903	0.732387	0.734987	0.674186	1	0.999999
chr11.320836.C.T	rs34481144	T	Severity	CAV	T	IFITM3	272.13	Mixed hyperlipidemia	endocrine/metabolic	799	7883	0.024362	0.057949	1.02466	0.67419	1	0.999999
chr13.112889041.C.T	rs9577175	T	Severity	CAV	T	ATP11A	530.1	Esophagitis, GERD and related diseases	digestive	1533	10773	0.0190546	0.0453252	1.01924	0.674195	1	0.999999
chr12.132489230.GC.G	rs56106917	G	Severity	CAV	G	FBRSL1	562	Diverticulosis and diverticulitis	digestive	181	10200	-0.0459556	0.109317	0.955084	0.674202	1	0.999999
chr21.41465040.G.A	rs17001042	A	Possible functional consequences	FCP + IP	A	TMPRSS2	364	Corneal opacity and other disorders of cornea	sense organs	108	12281	0.432756	1.02945	1.5415	0.67421	1	0.999999
chr5.142872984.C.T	rs10039856	C	Severity	CAV	T	ARHGAP26	318	Tobacco use disorder	mental disorders	701	11859	-0.0385524	0.0917134	0.962181	0.674224	1	0.999999
chr2.196087686.G.A	rs2176724	A	Severity	CAV	A	-	694	Dyschromia and Vitiligo	dermatologic	391	11001	0.0471154	0.112086	1.04824	0.674231	1	0.999999
chr11.1219991.G.T	rs35705950	T	Protective	CAV	T	MUC5B	296.22	Major depressive disorder	mental disorders	1441	8935	-0.0272176	0.0647524	0.97315	0.674242	1	0.999999
chr17.27263807.T.C	rs60811869	C	Severity	CAV	C	-	414	Other forms of chronic heart disease	circulatory system	138	11630	0.132141	0.314384	1.14127	0.674255	1	0.999999
chr8.73355963.T.C	rs2010843	C	Severity	CAV	T	RDH10-AS1	350	Abnormal movement	neurological	754	11763	-0.0230601	0.0548664	0.977204	0.67427	1	0.999999
chr17.45422978.G.C	rs1230082	G	Severity	CAV	G	ARHGAP27	277	Other disorders of metabolism	endocrine/metabolic	129	12627	0.0572173	0.13614	1.05889	0.674278	1	0.999999
chr7.22728630.G.T	rs2066992	T	Protective	CAV-FE	T	IL6	300.4	Dysthymic disorder	mental disorders	107	9120	-0.120208	0.28602	0.886736	0.674282	1	0.999999
chr8.16932640.T.C	rs118072448	T	Severity	CAV	C	-	256.4	Polycystic ovaries	endocrine/metabolic	123	11663	0.096785	0.230304	1.10162	0.674304	1	0.999999
chr21.41507982.C.A	rs75603675	A	Protective*Conflicting; Risk factor*Conflicting; Severity*Conflicting	CAV	A	TMPRSS2	626	Disorders of menstruation and other abnormal bleeding from female genital tract	genitourinary	406	11070	-0.0321358	0.0764689	0.968375	0.674305	1	0.999999
chr9.81442264.TCAG.T	rs1826292621	T	Severity	CAV	T	-	599.5	Frequency of urination and polyuria	genitourinary	768	10719	-0.042097	0.100172	0.958777	0.674306	1	0.999999
chr1.173115604.T.G	rs17300100	G	Severity	CAV	G	-	369.5	Conjunctivitis, infectious	sense organs	165	11558	0.0676213	0.160909	1.06996	0.674307	1	0.999999
chr9.81442264.TCAG.T	rs1826292621	T	Severity	CAV	T	-	429	Ill-defined descriptions and complications of heart disease	circulatory system	218	12136	-0.0773047	0.183958	0.925608	0.674317	1	0.999999
chr5.131995059.C.T	rs56162149	T	Severity	CAV-FE	T	ACSL6	592.1	Cystitis	genitourinary	139	11614	0.0625963	0.14897	1.0646	0.674343	1	0.999999
chr21.41508701.T.G	rs4283504	T	Possible functional consequences	FCP + IP	T	TMPRSS2	272.9	Unspecified disorder of lipoid metabolism	endocrine/metabolic	227	8278	0.067536	0.160728	1.06987	0.674349	1	0.999999
chr2.36677870.C.A	rs6714112	C	Severity	CAV	A	-	395.6	Heart valve replaced	circulatory system	182	11655	0.0653663	0.155578	1.06755	0.674375	1	0.999999
chr4.166008836.A.T	rs17047200	TT genotype	Severity (TT genotype)*Conflicting; Risk factor (AA genotype)*Conflicting	CAV	T	TLL1	260	Protein-calorie malnutrition	endocrine/metabolic	245	8950	0.0632236	0.150479	1.06526	0.674376	1	0.999999
chr9.87725456.A.T	rs56952354	A;T	Possible functional consequences	FCP + IP	T	CTSL	770	Myalgia and myositis unspecified	symptoms	125	13193	-0.247017	0.587933	0.781127	0.67438	1	0.999999
chr11.1219991.G.T	rs35705950	T	Protective	CAV	T	MUC5B	367.1	Myopia	sense organs	125	12295	0.0823882	0.196095	1.08588	0.674381	1	0.999999
chr5.124614711.G.T	rs4240376	G	Severity	CAV	T	-	241	Nontoxic nodular goiter	endocrine/metabolic	707	10086	0.0274961	0.0654465	1.02788	0.67439	1	0.999999
chr21.33252612.A.G	rs2236757	A	Severity	CAV-FE	A	IFNAR2	375.1	Dry eyes	sense organs	341	11524	0.035807	0.0852283	1.03646	0.67439	1	0.999999
chr16.78590128.A.G	rs72803978	A	Severity	CAV	G	WWOX	172.21	Basal cell carcinoma	neoplasms	221	11949	-0.0992837	0.236324	0.905486	0.6744	1	0.999999
chr21.41660268.A.T	rs2252109	A	Severity	CAV	T	-	418	Nonspecific chest pain	circulatory system	724	10469	-0.0231365	0.0550723	0.977129	0.674404	1	0.999999
chr1.173115604.T.G	rs17300100	G	Severity	CAV	G	-	695.3	Rosacea	dermatologic	144	10632	0.0723242	0.172159	1.075	0.674412	1	0.999999
chr10.8988345.A.T	rs71481792	A	Severity	CAV	T	-	216.1	Screening for malignant neoplasms of the skin	neoplasms	237	11011	0.0445315	0.106002	1.04554	0.674413	1	0.999999
chr6.158608455.C.T	rs117665206	T	Severity	CAV	T	TMEM181	689	Disorder of skin and subcutaneous tissue NOS	dermatologic	155	12730	0.246404	0.586564	1.27942	0.674427	1	0.999999
chr14.74952741.A.G	rs2268616	G	Risk factor	CAV	G	PGF	704	Diseases of hair and hair follicles	dermatologic	319	12159	-0.120419	0.286678	0.886548	0.674448	1	0.999999
chr21.41465921.C.T	rs62217525	C	Possible functional consequences	FCP + IP	T	TMPRSS2	389	Hearing loss	sense organs	540	11843	0.0556228	0.13242	1.0572	0.674451	1	0.999999
chr22.49281538.G.A	rs62220604	G	Severity	CAV	A	-	550.5	Ventral hernia	digestive	127	11731	-0.0593695	0.141341	0.942358	0.674453	1	0.999999
chr6.31572536.A.G	rs909253	G	Risk factor	CAV	G	TNF	255	Disorders of adrenal glands	endocrine/metabolic	174	11984	0.0534302	0.127206	1.05488	0.674465	1	0.999999
chr10.98166813.G.T	rs10786398	T	Severity	CAV	T	R3HCC1L	565	Anal and rectal conditions	digestive	393	12181	-0.033547	0.079869	0.967009	0.674467	1	0.999999
chr4.143999443.G.A	rs7683365	A	Risk factor	FCP + IP	A	GYPB	327	Sleep disorders	neurological	958	9437	-0.0224914	0.0535485	0.97776	0.674472	1	0.999999
chr3.146517122.G.A	rs343320	A	Severity	CAV-FE	A	PLSCR1	530.1	Esophagitis, GERD and related diseases	digestive	1536	10749	0.0291304	0.0693559	1.02956	0.674476	1	0.999999
chr21.41426103.C.A	rs17000900	A	Severity	CAV-FE	A	MX1	790.6	Other abnormal blood chemistry	symptoms	955	11271	-0.0348466	0.0829673	0.965754	0.674482	1	0.999999
chrX.15564175.T.C	rs41303171	C	Severity; Risk factor	CAV	C	ACE2	288.1	Decreased white blood cell count	hematopoietic	130	12170	-0.245651	0.584882	0.782195	0.674484	1	0.999999
chr9.30504351.C.T	rs17775810	TT genotype	Protective	CAV	T	LINC01242	427.21	Atrial fibrillation	circulatory system	687	10336	-0.030924	0.0736362	0.969549	0.674517	1	0.999999
chr5.96909661.C.T	rs150892504	T	Severity	CAV	T	ERAP2	365	Glaucoma	sense organs	371	12266	-0.127365	0.303284	0.880412	0.67452	1	0.999999
chr11.14893332.A.G	rs10741657	G	Severity	CAV	A	CYP2R1	571	Chronic liver disease and cirrhosis	digestive	620	11719	-0.0265849	0.0633048	0.973765	0.674521	1	0.999999
chr4.143999443.G.A	rs7683365	A	Risk factor	FCP + IP	A	GYPB	250.42	Other abnormal glucose	endocrine/metabolic	638	9116	0.0274356	0.0653322	1.02782	0.674529	1	0.999999
chr3.149000300.G.T	rs76488148	T	Severity	CAV	T	GYG1	573.7	Abnormal results of function study of liver	digestive	169	11652	0.0883393	0.210362	1.09236	0.674529	1	0.999999
chr6.45737076.T.A	rs16873740	A	Severity	CAV	A	-	724	Other and unspecified disorders of back	musculoskeletal	189	11576	-0.0662118	0.15767	0.935933	0.674531	1	0.999999
chr11.126292948.C.T	rs8177374	T	Protective	CAV	T	TIRAP	244.1	Secondary hypothyroidism	endocrine/metabolic	376	10088	0.04515	0.107517	1.04618	0.674533	1	0.999999
chr10.43519603.G.T	rs10793436	G	Severity	CAV	T	-	714	Rheumatoid arthritis and other inflammatory polyarthropathies	musculoskeletal	214	11195	0.0433886	0.103326	1.04434	0.674544	1	0.999999
chr11.320836.C.T	rs34481144	T	Severity	CAV	T	IFITM3	433.1	Occlusion and stenosis of precerebral arteries	circulatory system	216	11524	-0.0431183	0.102692	0.957798	0.674573	1	0.999999
chr1.206773552.T.C	rs1800896	C	Severity	FCP	C	IL10	702	Degenerative skin conditions and other dermatoses	dermatologic	593	11684	0.0256753	0.0611504	1.02601	0.674579	1	0.999999
chr9.3320390.C.A	rs72699049	A	Severity	CAV	A	RFX3	287	Purpura and other hemorrhagic conditions	hematopoietic	247	12256	0.0953561	0.227108	1.10005	0.674579	1	0.999999
chr13.112889041.C.T	rs9577175	T	Severity	CAV	T	ATP11A	496.1	Emphysema	respiratory	180	10879	-0.0537386	0.127995	0.94768	0.674594	1	0.999999
chr10.8988345.A.T	rs71481792	A	Severity	CAV	T	-	611	Abnormal findings on mammogram or breast exam	genitourinary	387	11815	-0.0364284	0.0867658	0.964227	0.674597	1	0.999999
chr13.22495675.AG.A	rs10714879	A	Severity	CAV	AG	-	244.1	Secondary hypothyroidism	endocrine/metabolic	370	9931	0.0401759	0.0956951	1.04099	0.674608	1	0.999999
chr5.157106730.T.C	rs35960726	C	Severity	CAV	C	HAVCR2	586.4	Stricture/obstruction of ureter	genitourinary	223	11785	0.312772	0.744994	1.36721	0.674609	1	0.999999
chr1.161544752.A.C	rs396991	C	Severity	CAV-FE	C	FCGR3A	285.21	Anemia in chronic kidney disease	hematopoietic	131	10472	0.0549591	0.130916	1.0565	0.674629	1	0.999999
chr11.114726432.A.T	rs1712779	T	Severity	CAV-FE	T	-	624.9	stress incontinence, female	genitourinary	103	13057	-0.0623437	0.148513	0.93956	0.674643	1	0.999999
chr4.153687301.A.G	rs1898830	G	Severity; Risk factor	CAV	G	TLR2	760	Back pain	symptoms	1063	11176	0.0199956	0.047634	1.0202	0.674649	1	0.999999
chr6.12216733.A.G	rs10755709	A	Severity	CAV	G	-	196	Radiotherapy	neoplasms	111	11543	0.059814	0.142492	1.06164	0.674653	1	0.999999
chr7.54580201.A.C	rs622568	C	Severity; Risk factor	CAV-FE	C	-	592	Cystitis and urethritis	genitourinary	162	11689	0.0651962	0.155321	1.06737	0.674666	1	0.999999
chr1.206773552.T.C	rs1800896	C	Severity	FCP	C	IL10	261	Vitamin deficiency	endocrine/metabolic	2602	9174	-0.0138035	0.0328848	0.986291	0.674667	1	0.999999
chr1.3081749.G.A	rs12745140	A	Severity	CAV	A	PRDM16	172.2	Other non-epithelial cancer of skin	neoplasms	423	11641	0.0499999	0.119119	1.05127	0.674669	1	0.999999
chr11.611919.C.G	rs702966	C	Severity in African-Americans	CAV	G	PHRF1	475	Chronic sinusitis	respiratory	638	9814	0.0259929	0.0619253	1.02633	0.674671	1	0.999999
chr9.87725456.A.T	rs56952354	A;T	Possible functional consequences	FCP + IP	T	CTSL	271.3	Intestinal disaccharidase deficiencies and disaccharide malabsorption	endocrine/metabolic	718	12302	0.0860366	0.204979	1.08985	0.67468	1	0.999999
chr5.180810828.C.T	rs113791144	T	Severity	CAV	T	-	285.21	Anemia in chronic kidney disease	hematopoietic	136	11211	0.0981291	0.233794	1.10311	0.674686	1	0.999999
chr5.159315942.T.G	rs3212227	T	Severity	FCP	G	IL12B	427.1	Paroxysmal tachycardia, unspecified	circulatory system	249	10503	0.0470389	0.112071	1.04816	0.674688	1	0.999999
chrX.15566297.A.G	rs4646179	G	Severity	CAV	G	ACE2	070.3	Viral hepatitis C	infectious diseases	626	10624	-0.308968	0.736154	0.734204	0.674701	1	0.999999
chr4.24511798.A.G	rs73246461	G	Severity	CAV	G	-	696.4	Psoriasis	dermatologic	299	10376	-0.0447933	0.106727	0.956195	0.674703	1	0.999999
chr1.20166359.C.T	rs72663004	T	Severity	CAV	T	PLA2G2C	740	Osteoarthrosis	musculoskeletal	1159	11517	-0.0388032	0.0924563	0.96194	0.67471	1	0.999999
chr9.133251249.A.G	rs7849280	G	Protective	CAV	G	ABO	350.2	Abnormality of gait	neurological	588	11976	-0.0495769	0.118128	0.951632	0.674714	1	0.999999
chr1.156125675.T.C	rs581342	C	Severity	CAV	C	LMNA	789	Nausea and vomiting	symptoms	272	12551	0.0586792	0.139818	1.06043	0.674717	1	0.999999
chr5.123497022.T.C	rs62377777	T	Severity	CAV	C	-	443	Peripheral vascular disease	circulatory system	431	11862	0.0346714	0.0826232	1.03528	0.674754	1	0.999999
chrX.15586459.TAAATC.T	rs755766792	T	Severity	CAV	T	ACE2	197	Chemotherapy	neoplasms	433	12150	0.432403	1.03045	1.54096	0.67476	1	0.999999
chr6.6924962.A.C	rs6933436	C	Severity	CAV	C	-	350.2	Abnormality of gait	neurological	572	11690	0.027782	0.0662085	1.02817	0.674768	1	0.999999
chr17.27660155.T.C	rs117217714	C	Severity	CAV	C	NOS2P1	555.21	Ulcerative colitis (chronic)	digestive	180	10224	0.248834	0.59303	1.28253	0.674779	1	0.999999
chr14.74952741.A.G	rs2268616	G	Risk factor	CAV	G	PGF	386.9	Dizziness and giddiness (Light-headedness and vertigo)	sense organs	554	11948	0.0842182	0.200715	1.08787	0.674785	1	0.999999
chr19.24134099.G.A	rs10407383	A	Severity	CAV-FE	A	ZNF254	110	Dermatophytosis / Dermatomycosis	infectious diseases	373	11964	-0.0432755	0.103143	0.957648	0.6748	1	0.999999
chr21.33287378.C.T	rs8178521	T	Severity	CAV-FE	T	IL10RB	395.2	Nonrheumatic aortic valve disorders	circulatory system	449	11349	-0.0322063	0.0767655	0.968307	0.67482	1	0.999999
chr17.31410594.G.A	rs178840	G	Severity	CAV	A	RAB11FIP4	275	Disorders of mineral metabolism	endocrine/metabolic	280	11276	-0.0397199	0.0946754	0.961059	0.674823	1	0.999999
chr6.31575254.G.A	rs1800629	A	Risk factor*Conflicting; Severity*Conflicting; Protective*Conflicting	CAV-FE	A	TNF	340	Migraine	neurological	455	12232	-0.05457	0.130078	0.946892	0.674837	1	0.999999
chr2.181488719.A.C	rs2034831	C	Severity	CAV	C	ITGA4	426	Cardiac conduction disorders	circulatory system	609	10374	0.0502148	0.119697	1.0515	0.674839	1	0.999999
chr9.78543197.A.G	rs7027911	A	Severity	CAV	A	-	696	Psoriasis and related disorders	dermatologic	314	10762	0.0343125	0.081793	1.03491	0.674848	1	0.999999
chr6.31572536.A.G	rs909253	G	Risk factor	CAV	G	TNF	571.51	Cirrhosis of liver without mention of alcohol	digestive	265	11721	0.0436511	0.104061	1.04462	0.674868	1	0.999999
chrX.12885540.A.T	rs179008	T	Severity; Risk factor	CAV	T	TLR7	339	Other headache syndromes	neurological	208	11795	0.0573321	0.136682	1.05901	0.674883	1	0.999999
chr2.112913801.G.T	rs3811046	T	Risk factor	CAV	G	IL37	721	Spondylosis and allied disorders	musculoskeletal	664	11608	-0.0267844	0.0638566	0.973571	0.67489	1	0.999999
chr1.109740350.G.T	rs1332018	T	Risk factor; Severity	CAV	G	GSTM3	296.2	Depression	mental disorders	1502	9121	0.0166957	0.0398046	1.01684	0.674893	1	0.999999
chr14.94566450.G.A	rs2093266	A	Risk factor for acute kidney injury	CAV	A	SERPINA4	253	Disorders of the pituitary gland and its hypothalamic control	endocrine/metabolic	164	11972	-0.0925464	0.220642	0.911607	0.674894	1	0.999999
chr2.195519781.A.G	rs74417002	G	Severity	CAV	G	-	687.4	Disturbance of skin sensation	dermatologic	306	11162	-0.107708	0.256804	0.897889	0.67491	1	0.999999
chr11.14893332.A.G	rs10741657	G	Severity	CAV	A	CYP2R1	709	Diffuse diseases of connective tissue	dermatologic	161	10873	-0.0517359	0.123366	0.94958	0.674946	1	0.999999
chr22.19963748.G.A	rs4680	A	Risk factor	FCP	A	COMT	745	Pain in joint	musculoskeletal	1567	10141	-0.0163904	0.0390837	0.983743	0.674949	1	0.999999
chr4.67910532.T.C	rs9998258	T	Possible functional consequences	FCP + IP	C	TMPRSS11A	709	Diffuse diseases of connective tissue	dermatologic	161	10862	-0.124647	0.297245	0.882808	0.674966	1	0.999999
chrX.12886851.C.T	rs5743781	T	Severity; Severity for males	CAV-FE	T	TLR7	278.1	Obesity	endocrine/metabolic	1153	10534	-0.221385	0.52794	0.801408	0.674969	1	0.999999
chr11.611919.C.G	rs702966	C	Severity in African-Americans	CAV	G	PHRF1	706	Diseases of sebaceous glands	dermatologic	431	11999	-0.0314989	0.0751159	0.968992	0.67497	1	0.999999
chr9.78543197.A.G	rs7027911	A	Severity	CAV	A	-	425.1	Primary/intrinsic cardiomyopathies	circulatory system	200	12905	0.0429087	0.102326	1.04384	0.674972	1	0.999999
chr6.158608455.C.T	rs117665206	T	Severity	CAV	T	TMEM181	530	Diseases of esophagus	digestive	1605	10852	0.0862503	0.205684	1.09008	0.674972	1	0.999999
chr12.8058591.T.C	rs7842	C	Risk factor; Severity	CAV	C	C3AR1	242.1	Graves' disease	endocrine/metabolic	159	10074	-0.0537571	0.128202	0.947662	0.674985	1	0.999999
chr1.155066988.C.T	rs114301457	T	Severity	CAV	T	EFNA4	611.1	Abnormal mammogram	genitourinary	220	12099	0.309849	0.738943	1.36322	0.674987	1	0.999999
chr13.41746691.T.A	rs10507497	A	Severity	CAV-FE	A	VWA8	596	Other disorders of bladder	genitourinary	172	12880	0.0560345	0.133635	1.05763	0.67499	1	0.999999
chr1.156125675.T.C	rs581342	C	Severity	CAV	C	LMNA	395.2	Nonrheumatic aortic valve disorders	circulatory system	456	11706	-0.0486578	0.116044	0.952507	0.674992	1	0.999999
chr17.45995618.A.G	rs112572874	G	Risk factor	CAV-FE	G	MAPT	279.7	Other immunological findings	endocrine/metabolic	381	12625	0.0370597	0.0883848	1.03775	0.674998	1	0.999999
chr1.161544752.A.C	rs396991	C	Severity	CAV-FE	C	FCGR3A	455	Hemorrhoids	circulatory system	356	10905	-0.0335401	0.0799927	0.967016	0.675005	1	0.999999
chr15.60845514.G.A	rs17303202	A	Risk factor; Severity	CAV-FE	A	RORA	401.1	Essential hypertension	circulatory system	3317	9447	0.0147777	0.0352492	1.01489	0.675044	1	0.999999
chr17.27660155.T.C	rs117217714	C	Severity	CAV	C	NOS2P1	624.9	stress incontinence, female	genitourinary	103	13063	-0.419219	0.999972	0.65756	0.675047	1	0.999999
chr1.155197995.A.G	rs41264915	A	Severity	CAV-FE	G	THBS3	592	Cystitis and urethritis	genitourinary	162	11682	-0.0765788	0.182671	0.92628	0.675058	1	0.999999
chr8.97128242.T.C	rs7817272	C	Severity	CAV	C	CPQ	386.9	Dizziness and giddiness (Light-headedness and vertigo)	sense organs	557	12021	0.0326611	0.0779118	1.0332	0.675066	1	0.999999
chr9.78543197.A.G	rs7027911	A	Severity	CAV	A	-	442	Other aneurysm	circulatory system	483	11864	-0.0298638	0.0712395	0.970578	0.675068	1	0.999999
chr19.50379362.T.C	rs1405655	C	Severity	CAV-FE	C	NR1H2	555.2	Ulcerative colitis	digestive	278	10231	0.0380203	0.0906986	1.03875	0.675075	1	0.999999
chr21.41509390.C.G	rs12626358	G	Possible functional consequences	FCP + IP	G	TMPRSS2	427.3	Other specified cardiac dysrhythmias	circulatory system	136	10287	-0.0870363	0.207632	0.916644	0.67508	1	0.999999
chr4.25613313.G.A	-	HLA-A*02:02	Protective	IP	A	HLA-A	840	Sprains and strains	injuries & poisonings	104	12736	-0.0779917	0.186063	0.924972	0.675093	1	0.999999
chrX.15564175.T.C	rs41303171	C	Severity; Risk factor	CAV	C	ACE2	429.3	Symptoms involving cardiovascular system	circulatory system	148	12157	0.191155	0.456037	1.21065	0.675095	1	0.999999
chr1.90742957.A.C	rs2166172	C	Severity	CAV-FE	C	-	427	Cardiac dysrhythmias	circulatory system	1566	10431	0.0174294	0.0415817	1.01758	0.6751	1	0.999999
chr11.320772.A.G	rs12252	G	Severity; Risk factor	CAV	G	IFITM3	079	Viral infection	infectious diseases	146	10517	-0.104469	0.249236	0.900803	0.675102	1	0.999999
chr9.87725456.A.T	rs56952354	A;T	Possible functional consequences	FCP + IP	T	CTSL	389	Hearing loss	sense organs	548	12162	0.101353	0.241813	1.10667	0.675116	1	0.999999
chr3.61768231.T.A	rs672699	A	Severity	CAV	T	PTPRG	340	Migraine	neurological	452	12190	-0.0347315	0.0828657	0.965865	0.675121	1	0.999999
chr11.71456403.G.T	rs12785878	G	Severity	CAV	G	NADSYN1	694.2	Other dyschromia	dermatologic	380	11022	-0.0346534	0.0826805	0.96594	0.675125	1	0.999999
chr22.41925447.G.A	rs61756766	A	Severity	CAV	A	TNFRSF13C	840	Sprains and strains	injuries & poisonings	104	12752	-0.423666	1.01085	0.654643	0.67513	1	0.999999
chr1.46309111.A.G	rs41292543	G	Severity	CAV-FE	G	UQCRH	761	Cervicalgia	symptoms	443	12470	-0.0465422	0.111051	0.954524	0.675138	1	0.999999
chr11.14893332.A.G	rs10741657	G	Severity	CAV	A	CYP2R1	300.1	Anxiety disorder	mental disorders	1559	9121	-0.0175285	0.0418234	0.982624	0.675139	1	0.999999
chr2.195519781.A.G	rs74417002	G	Severity	CAV	G	-	272.1	Hyperlipidemia	endocrine/metabolic	3696	8576	-0.0390568	0.0931908	0.961696	0.675139	1	0.999999
chr10.52771475.C.T	rs1800450	T	Severity	CAV	T	MBL2	443.7	Peripheral angiopathy in diseases classified elsewhere	circulatory system	101	11897	-0.086413	0.206186	0.917215	0.675142	1	0.999999
chr1.156125675.T.C	rs581342	C	Severity	CAV	C	LMNA	172.2	Other non-epithelial cancer of skin	neoplasms	427	12005	0.0487717	0.116378	1.04998	0.675157	1	0.999999
chr10.8988345.A.T	rs71481792	A	Severity	CAV	T	-	454	Varicose veins	circulatory system	237	11364	0.0445079	0.106205	1.04551	0.675161	1	0.999999
chr9.87724615.A.G	rs3128509	A;G	Possible functional consequences	FCP + IP	A	CTSL	272.9	Unspecified disorder of lipoid metabolism	endocrine/metabolic	226	8377	-0.043087	0.102818	0.957828	0.675172	1	0.999999
chr10.51197961.C.A	rs7897633	A	Severity in European-Americans	CAV	C	PRKG1	681	Superficial cellulitis and abscess	dermatologic	362	12175	-0.0321723	0.0767739	0.96834	0.675178	1	0.999999
chr11.71456403.G.T	rs12785878	G	Severity	CAV	G	NADSYN1	535	Gastritis and duodenitis	digestive	126	12886	-0.0607756	0.145033	0.941034	0.675181	1	0.999999
chr6.30887474.G.A	rs4618569	AG genotype	Severity	CAV	A	DDR1	611	Abnormal findings on mammogram or breast exam	genitourinary	395	12120	0.0373588	0.089153	1.03807	0.675186	1	0.999999
chr3.101705614.T.C	rs11919389	C	Risk factor	CAV	C	PDCL3P4	318	Tobacco use disorder	mental disorders	703	11873	-0.0246587	0.0588482	0.975643	0.6752	1	0.999999
chr10.104263031.C.A	rs4925	A	Protective for neurological complications of long COVID	CAV	A	GSTO1	706.8	Other specified diseases of sebaceous glands	dermatologic	111	11993	0.0608694	0.145275	1.06276	0.675221	1	0.999999
chr8.38996464.C.A	rs7840270	C	Severity	CAV-FE	A	ADAM9	327.32	Obstructive sleep apnea	neurological	638	10649	-0.0251393	0.0599993	0.975174	0.675221	1	0.999999
chr16.78590128.A.G	rs72803978	A	Severity	CAV	G	WWOX	427.21	Atrial fibrillation	circulatory system	689	10430	-0.0618118	0.147525	0.94006	0.675222	1	0.999999
chr9.3320390.C.A	rs72699049	A	Severity	CAV	A	RFX3	514	Abnormal findings examination of lungs	respiratory	297	12403	0.0863598	0.206118	1.0902	0.675228	1	0.999999
chr8.38996464.C.A	rs7840270	C	Severity	CAV-FE	A	ADAM9	763	Thoracic or lumbosacral neuritis or radiculitis, unspecified	symptoms	657	11303	-0.0247708	0.0591247	0.975533	0.675246	1	0.999999
chr2.191909428.G.A	rs147509469	A	Risk factor for females	CAV	A	CAVIN2-AS1	371.3	Inflammation of eyelids	sense organs	173	11928	-0.152024	0.362876	0.858968	0.675259	1	0.999999
chr7.107967457.C.T	rs2237698	T	Severity	CAV	T	LAMB1	090	Sexually transmitted infections (not HIV or hepatitis)	infectious diseases	257	12982	0.0559169	0.133477	1.05751	0.67527	1	0.999999
chr11.126292948.C.T	rs8177374	T	Protective	CAV	T	TIRAP	172.1	Melanomas of skin, dx or hx	neoplasms	110	12050	-0.0833849	0.199045	0.919997	0.675272	1	0.999999
chrX.15596127.G.T	rs146598386	T	Severity	CAV	T	ACE2	244.4	Hypothyroidism NOS	endocrine/metabolic	1293	10072	0.0865889	0.206695	1.09045	0.675274	1	0.999999
chr14.35401887.C.T	rs696	CC genotype	Severity	CAV	T	NFKBIA	415.1	Acute pulmonary heart disease	circulatory system	113	13060	0.0571259	0.136365	1.05879	0.675275	1	0.999999
chr8.124324323.T.C	rs72711165	C	Severity	CAV-FE	C	TMEM65	514	Abnormal findings examination of lungs	respiratory	297	12452	-0.162055	0.386845	0.850394	0.675278	1	0.999999
chr17.49863303.C.T	rs77534576	T	Severity	CAV	T	-	530.11	GERD	digestive	1451	10838	-0.0500274	0.119422	0.951203	0.675279	1	0.999999
chr22.49281538.G.A	rs62220604	G	Severity	CAV	A	-	530	Diseases of esophagus	digestive	1509	10112	0.0182059	0.04346	1.01837	0.67528	1	0.999999
chr5.86011821.T.G	rs4424029	G	Severity	CAV	G	-	743.1	Osteoporosis	musculoskeletal	882	11695	-0.0231888	0.0553561	0.977078	0.675288	1	0.999999
chr5.32750877.T.C	rs1173773	C	Protective	CAV	C	NPR3	249	Secondary diabetes mellitus	endocrine/metabolic	166	10550	0.0485293	0.115852	1.04973	0.675296	1	0.999999
chr3.148742201.A.C	rs5186	C	Severity	CAV	C	AGTR1	195	Cancer, suspected or other	neoplasms	159	12147	-0.053436	0.12757	0.947967	0.675307	1	0.999999
chr3.146517122.G.A	rs343320	A	Severity	CAV-FE	A	PLSCR1	261.2	Vitamin B-complex deficiencies	endocrine/metabolic	480	9085	0.0483594	0.115453	1.04955	0.675312	1	0.999999
chr5.32750877.T.C	rs1173773	C	Protective	CAV	C	NPR3	455	Hemorrhoids	circulatory system	373	11617	0.0325257	0.0776539	1.03306	0.675323	1	0.999999
chr22.49281538.G.A	rs62220604	G	Severity	CAV	A	-	204	Leukemia	neoplasms	110	12163	-0.0635334	0.151694	0.938443	0.675343	1	0.999999
chr9.4329170.T.C	rs3895472	C	Severity	CAV	T	GLIS3	428.1	Congestive heart failure (CHF) NOS	circulatory system	164	11849	-0.0949679	0.226749	0.909402	0.675345	1	0.999999
chr21.33252612.A.G	rs2236757	A	Severity	CAV-FE	A	IFNAR2	054	Herpes simplex	infectious diseases	352	10129	0.0352236	0.0841028	1.03585	0.675351	1	0.999999
chr17.35880776.C.T	rs2107538	T	Risk factor; Severity	FCP	T	CCL5	300.11	Generalized anxiety disorder	mental disorders	262	9084	0.0471087	0.112484	1.04824	0.67536	1	0.999999
chr11.320772.A.G	rs12252	G	Severity; Risk factor	CAV	G	IFITM3	415.11	Pulmonary embolism and infarction, acute	circulatory system	110	12976	0.114059	0.272361	1.12082	0.675378	1	0.999999
chr9.133257521.T.TC	rs8176719	TC	Severity; Risk factor	CAV-FE	TC	ABO	558	Noninfectious gastroenteritis	digestive	201	10212	0.0438428	0.104694	1.04482	0.675384	1	0.999999
chr2.191909428.G.A	rs147509469	A	Risk factor for females	CAV	A	CAVIN2-AS1	338	Pain	neurological	1055	11184	0.0598696	0.142969	1.0617	0.675393	1	0.999999
chr11.88824823.A.G	rs10831496	G	Severity	CAV-FE	G	GRM5	241	Nontoxic nodular goiter	endocrine/metabolic	707	10077	0.0255823	0.0610911	1.02591	0.675394	1	0.999999
chr11.26675470.T.G	rs10835056	G	Severity	CAV	T	SLC5A12	715	Other inflammatory spondylopathies	musculoskeletal	144	12238	0.0544296	0.12998	1.05594	0.675397	1	0.999999
chr14.94566450.G.A	rs2093266	A	Risk factor for acute kidney injury	CAV	A	SERPINA4	350.2	Abnormality of gait	neurological	589	11968	-0.0515175	0.123033	0.949787	0.675414	1	0.999999
chr2.216660263.A.C	rs2270360	A	Severity	CAV	C	IGFBP2	276.14	Hypopotassemia	endocrine/metabolic	112	10502	0.0617358	0.147438	1.06368	0.675417	1	0.999999
chr10.52340585.A.T	rs1441121	T	Severity	CAV	A	-	476	Allergic rhinitis	respiratory	915	9281	-0.0218338	0.0521436	0.978403	0.675417	1	0.999999
chr10.22439346.T.C	-	HLA-A*02:02	Protective	IP	C	HLA-A	601	Inflammatory diseases of prostate	genitourinary	117	11686	-0.122654	0.292935	0.884569	0.67543	1	0.999999
chrX.15599938.A.G	rs2106809	G	Severity	CAV	G	ACE2	555.1	Regional enteritis	digestive	366	10232	0.0436846	0.104337	1.04465	0.675444	1	0.999999
chr6.52236941.T.C	rs763780	C	Protective	FCP	C	IL17F	454.11	Varicose veins of lower extremity, symptomtic	circulatory system	164	11663	0.104753	0.250197	1.11044	0.675448	1	0.999999
chr9.87725456.A.T	rs56952354	A;T	Possible functional consequences	FCP + IP	T	CTSL	172.21	Basal cell carcinoma	neoplasms	223	12032	-0.175467	0.419099	0.839065	0.675453	1	0.999999
chr12.52726315.TC.T	rs5798227	T	Risk factor	CAV	TC	-	687.4	Disturbance of skin sensation	dermatologic	306	11163	0.0594613	0.142032	1.06126	0.675474	1	0.999999
chr5.123497022.T.C	rs62377777	T	Severity	CAV	C	-	573.7	Abnormal results of function study of liver	digestive	171	11679	0.0527399	0.125977	1.05416	0.675474	1	0.999999
chr13.102695866.A.G	rs599976	G	Severity	CAV-FE	G	METTL21C	340	Migraine	neurological	454	12212	0.0401486	0.095901	1.04097	0.675475	1	0.999999
chr9.3320390.C.A	rs72699049	A	Severity	CAV	A	RFX3	721.1	Spondylosis without myelopathy	musculoskeletal	616	11560	-0.0663184	0.158413	0.935833	0.675478	1	0.999999
chr10.52771482.G.A	rs5030737	A	Potential functional effect on protein	FCP + IP	A	MBL2	626.11	Absent or infrequent menstruation	genitourinary	141	11582	-0.0982093	0.234593	0.906459	0.675482	1	0.999999
chr4.67910532.T.C	rs9998258	T	Possible functional consequences	FCP + IP	C	TMPRSS11A	426.9	Cardiac pacemaker/device in situ	circulatory system	335	10511	-0.0889909	0.212582	0.914854	0.675495	1	0.999999
chr1.155197995.A.G	rs41264915	A	Severity	CAV-FE	G	THBS3	286.2	Encounter for long-term (current) use of anticoagulants	hematopoietic	127	12287	-0.0879212	0.210048	0.915833	0.675525	1	0.999999
chr20.50172836.A.G	rs6122883	G	Severity	CAV-FE	G	LINC01273	600	Hyperplasia of prostate	genitourinary	690	11740	0.0276401	0.0660351	1.02803	0.675533	1	0.999999
chr15.90866675.C.T	rs79742014	T	Protective	IP	T	FURIN	415.1	Acute pulmonary heart disease	circulatory system	112	12978	-0.175373	0.419023	0.839144	0.675561	1	0.999999
chr1.161509955.A.G	rs1801274	G	Severity	CAV	G	FCGR2A	285.21	Anemia in chronic kidney disease	hematopoietic	132	10753	-0.0535987	0.128068	0.947812	0.675568	1	0.999999
chr9.21131628.G.C	rs12236000	G	Severity	CAV	C	-	729	Other disorders of soft tissues	musculoskeletal	193	10935	-0.0834817	0.199476	0.919908	0.675578	1	0.999999
chr5.86011821.T.G	rs4424029	G	Severity	CAV	G	-	172.2	Other non-epithelial cancer of skin	neoplasms	427	11934	0.030226	0.0722319	1.03069	0.675612	1	0.999999
chr10.130802064.T.G	rs12253652	G	Severity	CAV	G	-	327.7	Sleep related movement disorders	neurological	115	10662	0.086192	0.205978	1.09002	0.675616	1	0.999999
chr6.160716758.G.A	rs4252187	A	Potential functional effect on protein	FCP + IP	A	PLG	512.8	Cough	respiratory	1148	9123	0.185452	0.443198	1.20376	0.675624	1	0.999999
chrX.15599938.A.G	rs2106809	G	Severity	CAV	G	ACE2	433.2	Occlusion of cerebral arteries	circulatory system	168	12455	0.06474	0.15472	1.06688	0.67563	1	0.999999
chr13.102695866.A.G	rs599976	G	Severity	CAV-FE	G	METTL21C	364	Corneal opacity and other disorders of cornea	sense organs	108	12259	-0.0850788	0.203327	0.91844	0.67563	1	0.999999
chr9.133257521.T.TC	rs8176719	TC	Severity; Risk factor	CAV-FE	TC	ABO	687.4	Disturbance of skin sensation	dermatologic	306	11159	0.0355844	0.085042	1.03623	0.67563	1	0.999999
chr14.72467521.C.T	rs12587980	T	Severity	CAV	T	RGS6	165.1	Cancer of bronchus; lung	neoplasms	111	13192	0.0607096	0.145101	1.06259	0.675659	1	0.999999
chr1.90742957.A.C	rs2166172	C	Severity	CAV-FE	C	-	573	Other disorders of liver	digestive	104	11629	-0.0613293	0.146606	0.940514	0.675707	1	0.999999
chr11.88824823.A.G	rs10831496	G	Severity	CAV-FE	G	GRM5	475.9	Postnasal drip	respiratory	233	9808	-0.0433369	0.103603	0.957589	0.675729	1	0.999999
chr17.49863303.C.T	rs77534576	T	Severity	CAV	T	-	550	Abdominal hernia	digestive	566	12563	0.0735555	0.175845	1.07633	0.675729	1	0.999999
chr22.24011037.T.C	rs11090305	C	Severity	CAV	C	-	250.22	Type 2 diabetes with renal manifestations	endocrine/metabolic	178	9836	0.0576655	0.13786	1.05936	0.675735	1	0.999999
chr1.90742957.A.C	rs2166172	C	Severity	CAV-FE	C	-	345.3	Convulsions	neurological	102	11966	0.0611739	0.146248	1.06308	0.675736	1	0.999999
chr11.88436431.C.T	rs72953026	T	Severity	CAV-FE	T	-	079	Viral infection	infectious diseases	145	10397	0.0607806	0.145312	1.06267	0.675745	1	0.999999
chr3.38894643.C.T	rs33985936	T	Severity	CAV	T	SCN11A	153	Colorectal cancer	neoplasms	274	12054	-0.0435899	0.104216	0.957347	0.675752	1	0.999999
chr14.72467521.C.T	rs12587980	T	Severity	CAV	T	RGS6	351	Other peripheral nerve disorders	neurological	281	12412	0.0379222	0.0906675	1.03865	0.67576	1	0.999999
chr9.3320390.C.A	rs72699049	A	Severity	CAV	A	RFX3	256	Ovarian dysfunction	endocrine/metabolic	139	11928	-0.145263	0.347314	0.864795	0.675766	1	0.999999
chr1.12207235.C.T	rs3397	T	Severity	CAV-FE	C	TNFRSF1B	594	Urinary calculus	genitourinary	278	9101	-0.038282	0.0915354	0.962441	0.675786	1	0.999999
chr1.161544752.A.C	rs396991	C	Severity	CAV-FE	C	FCGR3A	426.91	Cardiac pacemaker in situ	circulatory system	194	9814	0.0477151	0.114094	1.04887	0.675795	1	0.999999
chr19.50259161.A.G	rs1651553	G	Severity	CAV	A	MYH14	327	Sleep disorders	neurological	1119	10771	0.0205697	0.0491892	1.02078	0.675819	1	0.999999
chr6.31575324.G.A	rs361525	G	Severity	CAV-FE	A	TNF	619	Noninflammatory female genital disorders	genitourinary	252	12621	-0.0827729	0.19794	0.92056	0.675822	1	0.999999
chr16.16924042.C.A	rs1453512	A	Severity	CAV	C	-	740.1	Osteoarthritis; localized	musculoskeletal	852	11371	0.0241862	0.0578513	1.02448	0.675892	1	0.999999
chr7.22728630.G.T	rs2066992	T	Protective	CAV-FE	T	IL6	475	Chronic sinusitis	respiratory	636	9811	-0.0488059	0.116744	0.952366	0.675904	1	0.999999
chr10.22439346.T.C	-	HLA-A*02:02	Protective	IP	C	HLA-A	241	Nontoxic nodular goiter	endocrine/metabolic	702	9895	-0.0540656	0.129327	0.94737	0.675909	1	0.999999
chr7.22728630.G.T	rs2066992	T	Protective	CAV-FE	T	IL6	930	Allergic reaction to food	injuries & poisonings	424	10961	0.0721469	0.172582	1.07481	0.675914	1	0.999999
chr17.63488670.G.A	rs4343	G	Severity; Risk factor	CAV	A	ACE	428.4	Heart failure with preserved EF [Diastolic heart failure]	circulatory system	148	12161	0.0520881	0.124602	1.05347	0.67592	1	0.999999
chr6.31575324.G.A	rs361525	G	Severity	CAV-FE	A	TNF	196	Radiotherapy	neoplasms	114	12155	-0.12176	0.291277	0.88536	0.675931	1	0.999999
chr6.32623820.T.C	rs9271609	T	Severity	CAV	C	HLA-DQA1	585.32	End stage renal disease	genitourinary	135	11797	-0.0585748	0.140126	0.943108	0.675935	1	0.999999
chr9.30504351.C.T	rs17775810	TT genotype	Protective	CAV	T	LINC01242	426	Cardiac conduction disorders	circulatory system	614	10336	-0.0313591	0.0750218	0.969127	0.675947	1	0.999999
chr21.41509390.C.G	rs12626358	G	Possible functional consequences	FCP + IP	G	TMPRSS2	977	Personal history of allergy to medicinal agents	injuries & poisonings	220	12397	0.0623974	0.149281	1.06439	0.675957	1	0.999999
chr16.3500977.C.G	rs2301762	G	Severity	CAV	G	CLUAP1	278	Overweight, obesity and other hyperalimentation	endocrine/metabolic	1738	10443	0.0353898	0.0846679	1.03602	0.675959	1	0.999999
chr9.133251249.A.G	rs7849280	G	Protective	CAV	G	ABO	318	Tobacco use disorder	mental disorders	703	11900	-0.0447402	0.107038	0.956246	0.67596	1	0.999999
chr9.21131628.G.C	rs12236000	G	Severity	CAV	C	-	270	Disorders of protein plasma/amino-acid transport and metabolism	endocrine/metabolic	135	12730	0.0922023	0.22059	1.09659	0.675962	1	0.999999
chr8.37849759.C.T	rs138763430	T	Severity	CAV	T	BRF2	278.4	Abnormal weight gain	endocrine/metabolic	203	10529	0.428459	1.02507	1.53489	0.675963	1	0.999999
chr9.33426577.A.G	rs10813976	G	Severity	CAV	G	-	706.1	Acne	dermatologic	220	11902	0.0480443	0.114947	1.04922	0.675969	1	0.999999
chr19.35687796.G.A	rs77127536	A	Severity	CAV	A	TYMSP2	241.2	Nontoxic multinodular goiter	endocrine/metabolic	244	10059	0.0569577	0.136286	1.05861	0.676	1	0.999999
chr16.57636629.G.A	rs7499679	A	Severity	CAV	A	ADGRG1	165	Cancer within the respiratory system	neoplasms	111	13064	0.0677801	0.162183	1.07013	0.676003	1	0.999999
chr9.87726001.C.A	rs41307457	C;A	Possible functional consequences	FCP + IP	A	CTSL	369	Infection of the eye	sense organs	190	11935	0.102364	0.24494	1.10779	0.676009	1	0.999999
chr2.216660263.A.C	rs2270360	A	Severity	CAV	C	IGFBP2	433.21	Cerebral artery occlusion, with cerebral infarction	circulatory system	140	10790	-0.056133	0.134317	0.945413	0.67601	1	0.999999
chr4.186082920.C.T	rs3775291	T	Risk factor; Severity	CAV-FE	T	TLR3	368	Visual disturbances	sense organs	263	12597	-0.0420447	0.100617	0.958827	0.676043	1	0.999999
chr6.105878879.T.A	rs9386484	T	Severity	CAV	A	-	433.31	Transient cerebral ischemia	circulatory system	143	10237	0.0620996	0.148615	1.06407	0.676054	1	0.999999
chr14.76832814.C.CT	rs34279101	CT	Severity	CAV	CT	LRRC74A	442.1	Aortic aneurysm	circulatory system	446	11788	-0.0405252	0.0969848	0.960285	0.676056	1	0.999999
chr14.55263686.C.T	rs10140801	T	Severity	CAV-FE	T	FBXO34-AS1	415.11	Pulmonary embolism and infarction, acute	circulatory system	112	13043	0.0579592	0.138715	1.05967	0.676072	1	0.999999
chr13.22495675.AG.A	rs10714879	A	Severity	CAV	AG	-	470	Septal Deviations/Turbinate Hypertrophy	respiratory	205	9668	-0.0550728	0.131807	0.946416	0.676072	1	0.999999
chr6.18015216.C.T	rs140247774	T	Severity	CAV	T	-	228	Hemangioma and lymphangioma, any site	neoplasms	316	12245	0.0697868	0.167034	1.07228	0.676093	1	0.999999
chr5.174562335.T.A	rs2220543	T	Severity	CAV	A	SUMO2P6	740.1	Osteoarthritis; localized	musculoskeletal	857	11459	-0.0247304	0.0591935	0.975573	0.676101	1	0.999999
chr4.25613313.G.A	-	HLA-A*02:02	Protective	IP	A	HLA-A	327.41	Organic or persistent insomnia	neurological	183	10907	-0.0586564	0.1404	0.943031	0.676107	1	0.999999
chr11.34482745.G.A	rs61882275	G	Severity	CAV	A	ELF5	456	Chronic venous insufficiency [CVI]	circulatory system	223	11581	0.0410193	0.09819	1.04187	0.676127	1	0.999999
chr11.1219991.G.T	rs35705950	T	Protective	CAV	T	MUC5B	690	Erythematosquamous dermatosis	dermatologic	152	10795	-0.07877	0.188559	0.924252	0.676132	1	0.999999
chr11.1219991.G.T	rs35705950	T	Protective	CAV	T	MUC5B	690.1	Seborrheic dermatitis	dermatologic	152	10795	-0.07877	0.188559	0.924252	0.676132	1	0.999999
chr4.25613313.G.A	-	HLA-A*02:02	Protective	IP	A	HLA-A	442.11	Abdominal aortic aneurysm	circulatory system	301	11893	0.0497363	0.119059	1.05099	0.676133	1	0.999999
chr4.106022043.T.C	rs11729561	T	Severity	CAV	C	-	364	Corneal opacity and other disorders of cornea	sense organs	106	12105	0.0979704	0.234522	1.10293	0.676133	1	0.999999
chr5.180810828.C.T	rs113791144	T	Severity	CAV	T	-	702.2	Seborrheic keratosis	dermatologic	425	12162	-0.0592648	0.141869	0.942457	0.676134	1	0.999999
chr6.41534945.A.C	rs1886814	C	Severity	CAV-FE	C	FOXP4-AS1	761	Cervicalgia	symptoms	441	12443	0.0704214	0.16858	1.07296	0.676143	1	0.999999
chr3.126118894.C.T	rs1868132	T	Severity	CAV	T	ALDH1L1	428.3	Heart failure with reduced EF [Systolic or combined heart failure]	circulatory system	232	12133	-0.0709249	0.169792	0.931532	0.676155	1	0.999999
chr11.88824823.A.G	rs10831496	G	Severity	CAV-FE	G	GRM5	698	Pruritus and related conditions	dermatologic	182	12882	0.0477827	0.114391	1.04894	0.676157	1	0.999999
chr3.149000300.G.T	rs76488148	T	Severity	CAV	T	GYG1	427.21	Atrial fibrillation	circulatory system	688	10459	0.0489145	0.117101	1.05013	0.676157	1	0.999999
chr2.195994321.C.T	rs191631470	T	Severity	CAV	T	DNAH7	512.9	Other dyspnea	respiratory	928	9089	0.12748	0.305191	1.13596	0.676162	1	0.999999
chr12.47844974.A.G	rs731236	AG and AA genotype	Severity	CAV	G	VDR	454	Varicose veins	circulatory system	243	11650	0.0392427	0.0939505	1.04002	0.67617	1	0.999999
chr19.39248147.C.T	rs12979860	C	Severity (C allele)*Conflicting; Risk factor (T allele)*Conflicting	CAV	T	IFNL4	452	Other venous embolism and thrombosis	circulatory system	213	11660	0.0437428	0.104726	1.04471	0.676174	1	0.999999
chr10.89010241.T.C	rs982764	T	Severity	CAV-FE	C	FAS	593	Hematuria	genitourinary	286	11630	-0.0401341	0.0960885	0.960661	0.676182	1	0.999999
chr6.6924962.A.C	rs6933436	C	Severity	CAV	C	-	375.1	Dry eyes	sense organs	343	11801	0.034504	0.082612	1.03511	0.676193	1	0.999999
chr4.44416575.T.C	rs35540967	C	Severity	CAV	C	KCTD8	530.11	GERD	digestive	1449	10805	-0.0295698	0.0707986	0.970863	0.676195	1	0.999999
chr2.195499753.A.C	rs73060484	C	Severity	CAV	C	-	395.6	Heart valve replaced	circulatory system	183	11686	0.0843493	0.201959	1.08801	0.676199	1	0.999999
chr7.117559590.ATCT.A	rs113993960	A	Severity	CAV	A	CFTR	428	Congestive heart failure; nonhypertensive	circulatory system	415	12081	-0.15915	0.38107	0.852868	0.67621	1	0.999999
chr17.45714244.T.C	rs113661667	C	Risk factor	CAV-FE	C	LINC02210-CRHR1	276.12	Hyposmolality and/or hyponatremia	endocrine/metabolic	151	12117	-0.0610631	0.146219	0.940764	0.67623	1	0.999999
chr10.52771482.G.A	rs5030737	A	Potential functional effect on protein	FCP + IP	A	MBL2	250.4	Abnormal glucose	endocrine/metabolic	888	10581	-0.0390735	0.0935642	0.96168	0.676231	1	0.999999
chr18.69541156.T.C	rs12958013	T	Severity	CAV	C	DOK6	425.1	Primary/intrinsic cardiomyopathies	circulatory system	194	12277	-0.0690579	0.165367	0.933273	0.676237	1	0.999999
chr12.8058591.T.C	rs7842	C	Risk factor; Severity	CAV	C	C3AR1	375.1	Dry eyes	sense organs	353	12074	-0.0358262	0.085797	0.964808	0.676262	1	0.999999
chr7.117559590.ATCT.A	rs113993960	A	Severity	CAV	A	CFTR	707	Chronic ulcer of skin	dermatologic	164	12998	-0.247176	0.591942	0.781004	0.676264	1	0.999999
chr10.104263031.C.A	rs4925	A	Protective for neurological complications of long COVID	CAV	A	GSTO1	571	Chronic liver disease and cirrhosis	digestive	620	11710	0.0263559	0.0631187	1.02671	0.676268	1	0.999999
chr8.37849759.C.T	rs138763430	T	Severity	CAV	T	BRF2	599.5	Frequency of urination and polyuria	genitourinary	769	10728	0.257641	0.617025	1.29387	0.676273	1	0.999999
chr10.22439346.T.C	-	HLA-A*02:02	Protective	IP	C	HLA-A	702	Degenerative skin conditions and other dermatoses	dermatologic	585	11469	0.0550441	0.131825	1.05659	0.676273	1	0.999999
chr21.41473456.A.G	rs17854725	G	Severity	CAV	A	TMPRSS2	173	Neoplasm of uncertain behavior of skin	neoplasms	312	11860	-0.0343851	0.0823531	0.966199	0.676289	1	0.999999
chr2.196087686.G.A	rs2176724	A	Severity	CAV	A	-	530.11	GERD	digestive	1451	10834	-0.0260521	0.0623991	0.974284	0.676307	1	0.999999
chr2.196087686.G.A	rs2176724	A	Severity	CAV	A	-	578	Gastrointestinal hemorrhage	digestive	379	12066	0.0471323	0.112893	1.04826	0.676316	1	0.999999
chr12.47879112.A.G	rs2228570	AG genotype	Severity	CAV	A	VDR	195	Cancer, suspected or other	neoplasms	131	10283	0.0539993	0.129348	1.05548	0.676332	1	0.999999
chr4.24511798.A.G	rs73246461	G	Severity	CAV	G	-	256.4	Polycystic ovaries	endocrine/metabolic	121	11524	-0.0721833	0.17291	0.93036	0.676341	1	0.999999
chr22.49281538.G.A	rs62220604	G	Severity	CAV	A	-	362.2	Degeneration of macula and posterior pole of retina	sense organs	207	11395	-0.0466263	0.111691	0.954444	0.676344	1	0.999999
chr13.102695866.A.G	rs599976	G	Severity	CAV-FE	G	METTL21C	306	Other mental disorder	mental disorders	159	9104	0.0657727	0.157564	1.06798	0.676361	1	0.999999
chr5.96909661.C.T	rs150892504	T	Severity	CAV	T	ERAP2	610	Benign mammary dysplasias	genitourinary	115	12105	-0.245178	0.587409	0.782565	0.676393	1	0.999999
chr2.162044379.C.T	rs3788979	T	Risk factor	CAV	T	DPP4	740	Osteoarthrosis	musculoskeletal	1136	11223	-0.0325149	0.077901	0.968008	0.676395	1	0.999999
chr17.15965007.C.T	rs8081547	T	Risk factor	FCP + IP	T	ADORA2B	459.9	Circulatory disease NEC	circulatory system	153	11639	0.0561734	0.134586	1.05778	0.676402	1	0.999999
chr17.45995618.A.G	rs112572874	G	Risk factor	CAV-FE	G	MAPT	697	Sarcoidosis	dermatologic	159	11010	-0.0580751	0.139143	0.943579	0.676403	1	0.999999
chrX.15586459.TAAATC.T	rs755766792	T	Severity	CAV	T	ACE2	476	Allergic rhinitis	respiratory	975	9811	-0.431791	1.03456	0.649345	0.676409	1	0.999999
chr10.52340585.A.T	rs1441121	T	Severity	CAV	A	-	255	Disorders of adrenal glands	endocrine/metabolic	164	11362	-0.0487263	0.116756	0.952442	0.676433	1	0.999999
chr6.105878879.T.A	rs9386484	T	Severity	CAV	A	-	426.7	Abnormal electrocardiogram [ECG] [EKG]	circulatory system	164	8584	-0.0592867	0.142063	0.942437	0.676439	1	0.999999
chr8.124324323.T.C	rs72711165	C	Severity	CAV-FE	C	TMEM65	153.3	Malignant neoplasm of rectum, rectosigmoid junction, and anus	neoplasms	218	12051	-0.194733	0.46663	0.823055	0.676446	1	0.999999
chrX.12888602.G.A	rs147244662	A	Severity; Severity for males	CAV-FE	A	TLR7	389.1	Sensorineural hearing loss	sense organs	345	12173	-0.426841	1.02288	0.652567	0.676463	1	0.999999
chr1.205208489.G.A	rs11240388	G	Severity	CAV-FE	G	DSTYK	250.41	Impaired fasting glucose	endocrine/metabolic	201	10581	-0.0439135	0.105234	0.957037	0.676463	1	0.999999
chr6.6924962.A.C	rs6933436	C	Severity	CAV	C	-	350.1	Abnormal involuntary movements	neurological	212	11690	-0.0439114	0.105234	0.957039	0.676479	1	0.999999
chr2.181488719.A.C	rs2034831	C	Severity	CAV	C	ITGA4	977	Personal history of allergy to medicinal agents	injuries & poisonings	220	12488	-0.0833916	0.199853	0.919991	0.676484	1	0.999999
chr4.111691870.C.T	rs112641600	C	Severity	CAV	T	-	270	Disorders of protein plasma/amino-acid transport and metabolism	endocrine/metabolic	133	12670	0.101157	0.242437	1.10645	0.676496	1	0.999999
chr6.32623820.T.C	rs9271609	T	Severity	CAV	C	HLA-DQA1	706.1	Acne	dermatologic	223	11994	0.0455032	0.109056	1.04655	0.6765	1	0.999999
chr20.50172836.A.G	rs6122883	G	Severity	CAV-FE	G	LINC01273	470	Septal Deviations/Turbinate Hypertrophy	respiratory	206	9680	0.0442347	0.10602	1.04523	0.67651	1	0.999999
chr6.31575324.G.A	rs361525	G	Severity	CAV-FE	A	TNF	741.2	Stiffness of joint	musculoskeletal	248	12634	0.0769945	0.184539	1.08004	0.676513	1	0.999999
chr1.20166359.C.T	rs72663004	T	Severity	CAV	T	PLA2G2C	427.8	Sinoatrial node dysfunction (Bradycardia)	circulatory system	124	10517	0.115374	0.27653	1.12229	0.676518	1	0.999999
chr2.45584979.T.C	-	HLA-A*02:02	Protective	IP	C	HLA-A	611	Abnormal findings on mammogram or breast exam	genitourinary	395	12032	-0.0353887	0.0848259	0.96523	0.676538	1	0.999999
chr5.1211624.A.G	rs76067074	G	Severity	CAV-FE	G	SLC6A19	555.21	Ulcerative colitis (chronic)	digestive	179	9862	-0.106126	0.254385	0.899311	0.676542	1	0.999999
chr3.61768231.T.A	rs672699	A	Severity	CAV	T	PTPRG	433	Cerebrovascular disease	circulatory system	494	12408	0.0337988	0.0810189	1.03438	0.676552	1	0.999999
chr4.44416575.T.C	rs35540967	C	Severity	CAV	C	KCTD8	290.1	Dementias	mental disorders	105	12307	-0.103304	0.247637	0.901853	0.676562	1	0.999999
chr19.50379362.T.C	rs1405655	C	Severity	CAV-FE	C	NR1H2	472	Chronic pharyngitis and nasopharyngitis	respiratory	453	9814	-0.0303131	0.0726724	0.970142	0.676591	1	0.999999
chr6.105878879.T.A	rs9386484	T	Severity	CAV	A	-	698	Pruritus and related conditions	dermatologic	162	10631	-0.0596983	0.143125	0.942049	0.676601	1	0.999999
chr16.3500977.C.G	rs2301762	G	Severity	CAV	G	CLUAP1	041	Bacterial infection NOS	infectious diseases	113	12731	-0.13552	0.324914	0.873262	0.676609	1	0.999999
chr3.149000300.G.T	rs76488148	T	Severity	CAV	T	GYG1	454.11	Varicose veins of lower extremity, symptomtic	circulatory system	163	11588	0.089409	0.214362	1.09353	0.67661	1	0.999999
chr17.15965007.C.T	rs8081547	T	Risk factor	FCP + IP	T	ADORA2B	550.1	Inguinal hernia	digestive	247	11643	0.0448308	0.107489	1.04585	0.676625	1	0.999999
chr2.216660263.A.C	rs2270360	A	Severity	CAV	C	IGFBP2	395.1	Nonrheumatic mitral valve disorders	circulatory system	396	10170	-0.0339678	0.0814481	0.966603	0.676643	1	0.999999
chr21.41470664.C.T	rs61735794	T	Risk factor	CAV	T	TMPRSS2	427.21	Atrial fibrillation	circulatory system	693	10501	-0.0838473	0.201051	0.919572	0.676646	1	0.999999
chr9.21131628.G.C	rs12236000	G	Severity	CAV	C	-	709	Diffuse diseases of connective tissue	dermatologic	161	10790	-0.0917716	0.220062	0.912313	0.67666	1	0.999999
chr7.107967457.C.T	rs2237698	T	Severity	CAV	T	LAMB1	425.1	Primary/intrinsic cardiomyopathies	circulatory system	200	12915	0.0585894	0.140496	1.06034	0.676664	1	0.999999
chrX.15599938.A.G	rs2106809	G	Severity	CAV	G	ACE2	250.24	Type 2 diabetes with neurological manifestations	endocrine/metabolic	173	10598	-0.0663791	0.159175	0.935776	0.676665	1	0.999999
chr10.51197961.C.A	rs7897633	A	Severity in European-Americans	CAV	C	PRKG1	747.1	Cardiac congenital anomalies	congenital anomalies	131	13124	-0.0523725	0.125596	0.948975	0.676684	1	0.999999
chr10.28606315.C.T	rs12773860	T	Severity	CAV	T	WAC	687.4	Disturbance of skin sensation	dermatologic	301	10928	0.0529316	0.126938	1.05436	0.676688	1	0.999999
chr1.35908500.C.T	rs2765013	C	Severity	CAV	T	AGO1	580	Nephritis; nephrosis; renal sclerosis	genitourinary	178	11751	-0.0749466	0.179745	0.927793	0.676707	1	0.999999
chr16.78590128.A.G	rs72803978	A	Severity	CAV	G	WWOX	442.1	Aortic aneurysm	circulatory system	441	11814	-0.0725497	0.174004	0.93002	0.676721	1	0.999999
chr14.76832814.C.CT	rs34279101	CT	Severity	CAV	CT	LRRC74A	611.1	Abnormal mammogram	genitourinary	219	12000	-0.0536207	0.128605	0.947792	0.676721	1	0.999999
chr2.112913801.G.T	rs3811046	T	Risk factor	CAV	G	IL37	350.1	Abnormal involuntary movements	neurological	214	11976	0.04526	0.108554	1.0463	0.676724	1	0.999999
chr7.117611595.T.G	rs150212784	G	Severity	CAV	G	CFTR	261.4	Vitamin D deficiency	endocrine/metabolic	2384	9165	-0.18139	0.435064	0.83411	0.676732	1	0.999999
chr12.132489230.GC.G	rs56106917	G	Severity	CAV	G	FBRSL1	585.4	Chronic kidney disease, Stage I or II	genitourinary	112	11771	-0.057963	0.139029	0.943685	0.676743	1	0.999999
chr16.89196249.G.A	rs117169628	A	Severity	CAV	A	SLC22A31	296.2	Depression	mental disorders	1497	9080	-0.0240788	0.0577574	0.976209	0.676755	1	0.999999
chr11.26675470.T.G	rs10835056	G	Severity	CAV	T	SLC5A12	275	Disorders of mineral metabolism	endocrine/metabolic	320	12668	-0.0374535	0.0898399	0.963239	0.676758	1	0.999999
chr6.32623820.T.C	rs9271609	T	Severity	CAV	C	HLA-DQA1	244	Hypothyroidism	endocrine/metabolic	1661	10081	0.0185959	0.0446084	1.01877	0.676773	1	0.999999
chr21.41507982.C.A	rs75603675	A	Protective*Conflicting; Risk factor*Conflicting; Severity*Conflicting	CAV	A	TMPRSS2	464	Acute sinusitis	respiratory	160	10171	-0.0484888	0.116318	0.952668	0.676777	1	0.999999
chr5.124614711.G.T	rs4240376	G	Severity	CAV	T	-	274.1	Gout	endocrine/metabolic	254	13026	-0.0447687	0.107398	0.956219	0.676789	1	0.999999
chr8.38996464.C.A	rs7840270	C	Severity	CAV-FE	A	ADAM9	415.1	Acute pulmonary heart disease	circulatory system	111	12786	-0.058349	0.13998	0.943321	0.676797	1	0.999999
chr4.69615987.C.T	rs7688383	T	Loss of smell and taste	CAV	T	UGT2A1	728.7	Fasciitis	musculoskeletal	130	10749	0.0535322	0.128428	1.05499	0.676805	1	0.999999
chr4.143999443.G.A	rs7683365	A	Risk factor	FCP + IP	A	GYPB	743.11	Osteoporosis NOS	musculoskeletal	735	10237	-0.0269019	0.0645414	0.973457	0.676813	1	0.999999
chr17.45422978.G.C	rs1230082	G	Severity	CAV	G	ARHGAP27	313	Pervasive developmental disorders	mental disorders	180	12933	0.047678	0.114388	1.04883	0.676819	1	0.999999
chr1.155197995.A.G	rs41264915	A	Severity	CAV-FE	G	THBS3	735	Acquired foot deformities	musculoskeletal	157	12618	0.0728296	0.174742	1.07555	0.676837	1	0.999999
chr2.127137039.A.G	rs744373	G	Severity	CAV	G	-	395.2	Nonrheumatic aortic valve disorders	circulatory system	458	11730	0.0319493	0.0766647	1.03247	0.676868	1	0.999999
chr1.205208489.G.A	rs11240388	G	Severity	CAV-FE	G	DSTYK	706	Diseases of sebaceous glands	dermatologic	431	11984	-0.0296416	0.071128	0.970793	0.676871	1	0.999999
chr19.50259161.A.G	rs1651553	G	Severity	CAV	A	MYH14	627.2	Symptomatic menopause	genitourinary	152	11445	0.0528792	0.12689	1.0543	0.676874	1	0.999999
chr9.87726151.C.T	rs41312184	C;T	Possible functional consequences	FCP + IP	T	CTSL	374	Other disorders of eyelids	sense organs	117	11966	0.214849	0.515563	1.23967	0.676878	1	0.999999
chr4.44416575.T.C	rs35540967	C	Severity	CAV	C	KCTD8	721.1	Spondylosis without myelopathy	musculoskeletal	616	11559	-0.0429732	0.103122	0.957937	0.676883	1	0.999999
chrX.15566297.A.G	rs4646179	G	Severity	CAV	G	ACE2	433.21	Cerebral artery occlusion, with cerebral infarction	circulatory system	155	12455	0.429055	1.02962	1.53581	0.676889	1	0.999999
chrX.12886851.C.T	rs5743781	T	Severity; Severity for males	CAV-FE	T	TLR7	763	Thoracic or lumbosacral neuritis or radiculitis, unspecified	symptoms	669	11585	-0.304555	0.730876	0.737451	0.676898	1	0.999999
chr21.41509390.C.G	rs12626358	G	Possible functional consequences	FCP + IP	G	TMPRSS2	364	Corneal opacity and other disorders of cornea	sense organs	105	12034	0.0912479	0.218981	1.09554	0.676903	1	0.999999
chr2.113129630.T.C	rs419598	C	Risk factor	CAV	C	IL1RN	228.1	Hemangioma of skin and subcutaneous tissue	neoplasms	276	12367	0.0397432	0.095384	1.04054	0.676923	1	0.999999
chr9.131672331.T.G	rs12551879	G	Severity	CAV	G	RAPGEF1	594.1	Calculus of kidney	genitourinary	357	12732	0.0572611	0.137428	1.05893	0.676926	1	0.999999
chr19.50259161.A.G	rs1651553	G	Severity	CAV	A	MYH14	586.2	Cyst of kidney, acquired	genitourinary	121	11639	0.0593717	0.142498	1.06117	0.676935	1	0.999999
chr6.31572536.A.G	rs909253	G	Risk factor	CAV	G	TNF	504	Other alveolar and parietoalveolar pneumonopathy	respiratory	143	12680	-0.0598799	0.14372	0.941878	0.67694	1	0.999999
chr6.31572536.A.G	rs909253	G	Risk factor	CAV	G	TNF	440	Atherosclerosis	circulatory system	111	11909	-0.0684406	0.164267	0.933849	0.676941	1	0.999999
chr4.143996657.T.C	rs6840234	C	Protective	FCP + IP	T	GYPB	433.2	Occlusion of cerebral arteries	circulatory system	128	9935	-0.0556713	0.133623	0.94585	0.676949	1	0.999999
chr21.41470664.C.T	rs61735794	T	Risk factor	CAV	T	TMPRSS2	401	Hypertension	circulatory system	3341	9447	-0.042088	0.101024	0.958785	0.676961	1	0.999999
chr1.31151182.G.C	rs12083278	C	Severity	CAV	G	-	041	Bacterial infection NOS	infectious diseases	104	11522	-0.0623011	0.149543	0.9396	0.676964	1	0.999999
chr19.50379362.T.C	rs1405655	C	Severity	CAV-FE	C	NR1H2	569	Other disorders of intestine	digestive	229	12356	0.0412754	0.0990812	1.04214	0.676984	1	0.999999
chr21.41470664.C.T	rs61735794	T	Risk factor	CAV	T	TMPRSS2	585	Renal failure	genitourinary	659	11784	0.07513	0.18035	1.07802	0.676986	1	0.999999
chr16.16924042.C.A	rs1453512	A	Severity	CAV	C	-	285.2	Anemia of chronic disease	hematopoietic	173	11063	0.0508426	0.122052	1.05216	0.676996	1	0.999999
chr2.45584979.T.C	-	HLA-A*02:02	Protective	IP	C	HLA-A	727	Other disorders of synovium, tendon, and bursa	musculoskeletal	295	10932	0.0391969	0.0940968	1.03998	0.677001	1	0.999999
chr15.100233816.G.A	rs143434383	A	Risk factor	CAV	A	ADAMTS17	367	Disorders of refraction and accommodation; blindness and low vision	sense organs	312	12509	0.161863	0.388573	1.1757	0.677002	1	0.999999
chr10.52340585.A.T	rs1441121	T	Severity	CAV	A	-	571.5	Other chronic nonalcoholic liver disease	digestive	540	11095	-0.0273496	0.065657	0.973021	0.677006	1	0.999999
chr19.39248147.C.T	rs12979860	C	Severity (C allele)*Conflicting; Risk factor (T allele)*Conflicting	CAV	T	IFNL4	614.5	Inflammatory disease of cervix, vagina, and vulva	genitourinary	124	12946	-0.0576559	0.138413	0.943975	0.677007	1	0.999999
chr10.89010241.T.C	rs982764	T	Severity	CAV-FE	C	FAS	110.1	Dermatophytosis	infectious diseases	327	11924	0.0365508	0.087747	1.03723	0.677009	1	0.999999
chr17.63488670.G.A	rs4343	G	Severity; Risk factor	CAV	A	ACE	327.32	Obstructive sleep apnea	neurological	646	10922	-0.0249407	0.0598774	0.975368	0.677023	1	0.999999
chrX.15564667.C.T	rs2074192	T	Severity (T allele); Severity for males > 50 y.o (T allele); Protective (C allele); Protective (CT genotype)	CAV	T	ACE2	255	Disorders of adrenal glands	endocrine/metabolic	170	11877	0.0512629	0.123073	1.0526	0.677026	1	0.999999
chr13.41746691.T.A	rs10507497	A	Severity	CAV-FE	A	VWA8	227	Benign neoplasm of other endocrine glands and related structures	neoplasms	136	12869	0.0621179	0.149138	1.06409	0.677035	1	0.999999
chr2.136948486.A.G	rs7605851	G	Severity	CAV-FE	G	THSD7B	573	Other disorders of liver	digestive	105	11694	0.0936831	0.224924	1.09821	0.677037	1	0.999999
chr9.21131628.G.C	rs12236000	G	Severity	CAV	C	-	454.11	Varicose veins of lower extremity, symptomtic	circulatory system	162	11582	0.0853762	0.204986	1.08913	0.677045	1	0.999999
chr6.45737076.T.A	rs16873740	A	Severity	CAV	A	-	173	Neoplasm of uncertain behavior of skin	neoplasms	313	12013	-0.05115	0.122814	0.950136	0.677056	1	0.999999
chr10.51197961.C.A	rs7897633	A	Severity in European-Americans	CAV	C	PRKG1	275.6	Hypercalcemia	endocrine/metabolic	189	12769	0.0436101	0.10471	1.04457	0.677057	1	0.999999
chr5.180810828.C.T	rs113791144	T	Severity	CAV	T	-	496.3	Bronchiectasis	respiratory	123	10956	-0.114157	0.274101	0.892118	0.67706	1	0.999999
chr12.47844974.A.G	rs731236	AG and AA genotype	Severity	CAV	G	VDR	350.1	Abnormal involuntary movements	neurological	214	11969	0.0419242	0.100672	1.04282	0.677086	1	0.999999
chr21.41470664.C.T	rs61735794	T	Risk factor	CAV	T	TMPRSS2	242.1	Graves' disease	endocrine/metabolic	159	10072	-0.161011	0.386635	0.851283	0.677087	1	0.999999
chr2.196087686.G.A	rs2176724	A	Severity	CAV	A	-	276.1	Electrolyte imbalance	endocrine/metabolic	565	12104	-0.0407106	0.0977631	0.960107	0.677102	1	0.999999
chr11.126292948.C.T	rs8177374	T	Protective	CAV	T	TIRAP	292.3	Memory loss	mental disorders	250	12363	-0.0565308	0.135755	0.945037	0.677104	1	0.999999
chr10.89010241.T.C	rs982764	T	Severity	CAV-FE	C	FAS	788	Syncope and collapse	symptoms	296	12646	0.0388427	0.0932818	1.03961	0.677116	1	0.999999
chr1.90742957.A.C	rs2166172	C	Severity	CAV-FE	C	-	278.11	Morbid obesity	endocrine/metabolic	375	10451	0.0323191	0.0776188	1.03285	0.67713	1	0.999999
chr17.42362183.A.G	rs744166	G	Risk factor; Severity	CAV	G	STAT3	216.1	Screening for malignant neoplasms of the skin	neoplasms	242	11293	0.039295	0.0943743	1.04008	0.677136	1	0.999999
chr7.117587778.G.T	rs113993959	T	Severity	CAV	T	CFTR	197	Chemotherapy	neoplasms	433	12149	0.434742	1.04413	1.54456	0.67714	1	0.999999
chr12.6845711.C.T	rs5443	T	protective	CAV	T	CDCA3	286.2	Encounter for long-term (current) use of anticoagulants	hematopoietic	127	12306	0.0564029	0.13547	1.05802	0.677154	1	0.999999
chr6.30887474.G.A	rs4618569	AG genotype	Severity	CAV	A	DDR1	571	Chronic liver disease and cirrhosis	digestive	621	11719	-0.029997	0.0720492	0.970448	0.677161	1	0.999999
chr15.60810211.C.T	rs341419	T	Severity	CAV-FE	T	RORA	381	Otitis media and Eustachian tube disorders	sense organs	102	12502	0.0747518	0.179545	1.07762	0.677162	1	0.999999
chr5.131995059.C.T	rs56162149	T	Severity	CAV-FE	T	ACSL6	681.5	Cellulitis and abscess of leg, except foot	dermatologic	152	12107	-0.0613709	0.147407	0.940474	0.677164	1	0.999999
chrX.15566297.A.G	rs4646179	G	Severity	CAV	G	ACE2	395	Heart valve disorders	circulatory system	861	11745	-0.222946	0.535497	0.800158	0.677165	1	0.999999
chr10.51197961.C.A	rs7897633	A	Severity in European-Americans	CAV	C	PRKG1	561	Symptoms involving digestive system	digestive	841	10208	0.0214174	0.0514446	1.02165	0.677175	1	0.999999
chr14.72467521.C.T	rs12587980	T	Severity	CAV	T	RGS6	317.1	Alcoholism	mental disorders	134	11846	0.0538267	0.129295	1.0553	0.677184	1	0.999999
chr4.67910402.G.A	rs4860265	G	Possible functional consequences	FCP + IP	G	TMPRSS11A	514	Abnormal findings examination of lungs	respiratory	294	12166	-0.0378899	0.0910173	0.962819	0.677195	1	0.999999
chr7.117642566.G.A	rs77010898	A	Severity	CAV	A	CFTR	530.11	GERD	digestive	1452	10846	0.128018	0.307519	1.13657	0.677196	1	0.999999
chr15.60810211.C.T	rs341419	T	Severity	CAV-FE	T	RORA	514.2	Solitary pulmonary nodule	respiratory	388	12273	-0.0405652	0.0974457	0.960247	0.677201	1	0.999999
chr5.21768177.G.A	-	HLA-A*02:02	Protective	IP	A	HLA-A	174.1	Breast cancer [female]	neoplasms	439	11660	-0.0303024	0.0727941	0.970152	0.677209	1	0.999999
chr5.86011821.T.G	rs4424029	G	Severity	CAV	G	-	338.1	Acute pain	neurological	173	11122	0.0461764	0.110935	1.04726	0.67723	1	0.999999
chr17.27263807.T.C	rs60811869	C	Severity	CAV	C	-	227	Benign neoplasm of other endocrine glands and related structures	neoplasms	136	12883	0.135851	0.326374	1.14551	0.677232	1	0.999999
chr2.162044379.C.T	rs3788979	T	Risk factor	CAV	T	DPP4	788	Syncope and collapse	symptoms	293	12400	0.0582898	0.14004	1.06002	0.677237	1	0.999999
chr19.39248147.C.T	rs12979860	C	Severity (C allele)*Conflicting; Risk factor (T allele)*Conflicting	CAV	T	IFNL4	701.2	Scar conditions and fibrosis of skin	dermatologic	121	12535	-0.0583474	0.140179	0.943322	0.677239	1	0.999999
chr1.27373964.C.T	rs141300199	T	Severity	CAV	T	FCN3	593	Hematuria	genitourinary	289	11686	0.43328	1.04098	1.54231	0.677247	1	0.999999
chr5.86011821.T.G	rs4424029	G	Severity	CAV	G	-	287.3	Thrombocytopenia	hematopoietic	224	12199	-0.0411026	0.0987565	0.959731	0.677263	1	0.999999
chr19.50379362.T.C	rs1405655	C	Severity	CAV-FE	C	NR1H2	530	Diseases of esophagus	digestive	1605	10853	0.0168526	0.0404916	1.017	0.677264	1	0.999999
chr9.132278286.T.C	rs11243705	C	Severity	CAV	C	SETX	288	Diseases of white blood cells	hematopoietic	110	12021	-0.0799968	0.192208	0.923119	0.677264	1	0.999999
chr4.67964168.T.A	rs720009	A	Possible functional consequences	FCP + IP	A	TMPRSS11A	269	Proteinuria	endocrine/metabolic	263	12807	0.124549	0.299257	1.13264	0.677269	1	0.999999
chr6.160716758.G.A	rs4252187	A	Potential functional effect on protein	FCP + IP	A	PLG	586.2	Cyst of kidney, acquired	genitourinary	121	11788	0.426566	1.02495	1.53199	0.677277	1	0.999999
chr12.47844974.A.G	rs731236	AG and AA genotype	Severity	CAV	G	VDR	578	Gastrointestinal hemorrhage	digestive	379	12076	0.0315846	0.075893	1.03209	0.677283	1	0.999999
chr19.24134099.G.A	rs10407383	A	Severity	CAV-FE	A	ZNF254	276.14	Hypopotassemia	endocrine/metabolic	128	12094	0.0696319	0.167323	1.07211	0.677298	1	0.999999
chr3.148742201.A.C	rs5186	C	Severity	CAV	C	AGTR1	433.3	Cerebral ischemia	circulatory system	162	12447	-0.052347	0.12579	0.948999	0.677303	1	0.999999
chr1.154454494.A.C	rs2228145	A	Risk factor	CAV	C	IL6R	300.4	Dysthymic disorder	mental disorders	107	9089	-0.0601447	0.144528	0.941628	0.677304	1	0.999999
chr12.47879112.A.G	rs2228570	AG genotype	Severity	CAV	A	VDR	475	Chronic sinusitis	respiratory	549	8245	-0.0270398	0.0649776	0.973322	0.677307	1	0.999999
chr1.90742957.A.C	rs2166172	C	Severity	CAV-FE	C	-	300.11	Generalized anxiety disorder	mental disorders	261	9041	0.038563	0.0926686	1.03932	0.677308	1	0.999999
chrX.15602217.T.C	rs190509934	C	Protective	CAV	C	ACE2	427.21	Atrial fibrillation	circulatory system	693	10512	-0.456041	1.0959	0.633788	0.677311	1	0.999999
chr11.71456403.G.T	rs12785878	G	Severity	CAV	G	NADSYN1	256	Ovarian dysfunction	endocrine/metabolic	140	11982	-0.056869	0.136665	0.944718	0.677323	1	0.999999
chr3.126118894.C.T	rs1868132	T	Severity	CAV	T	ALDH1L1	197	Chemotherapy	neoplasms	432	12125	0.0495347	0.119041	1.05078	0.677325	1	0.999999
chr7.117587778.G.T	rs113993959	T	Severity	CAV	T	CFTR	476	Allergic rhinitis	respiratory	975	9809	-0.452134	1.08656	0.636269	0.677327	1	0.999999
chr6.12216733.A.G	rs10755709	A	Severity	CAV	G	-	379.2	Disorders of vitreous body	sense organs	248	11475	0.0401446	0.0964778	1.04096	0.677336	1	0.999999
chr17.34252769.A.G	rs1024611	G	Risk factor	CAV	G	CCL2	245	Thyroiditis	endocrine/metabolic	624	10071	-0.0283421	0.0681142	0.972056	0.677339	1	0.999999
chrX.15603134.G.A	rs7885856	G;A	Possible functional consequences	FCP + IP	A	ACE2	401.1	Essential hypertension	circulatory system	3323	9464	-0.303278	0.728866	0.738393	0.67734	1	0.999999
chr2.127137039.A.G	rs744373	G	Severity	CAV	G	-	592.1	Cystitis	genitourinary	141	11690	0.0547416	0.131561	1.05627	0.677343	1	0.999999
chr10.52771482.G.A	rs5030737	A	Potential functional effect on protein	FCP + IP	A	MBL2	290	Delirium dementia and amnestic and other cognitive disorders	mental disorders	125	12347	-0.101607	0.244198	0.903384	0.677346	1	0.999999
chr5.86011821.T.G	rs4424029	G	Severity	CAV	G	-	386.9	Dizziness and giddiness (Light-headedness and vertigo)	sense organs	554	11925	-0.0268028	0.064417	0.973553	0.67735	1	0.999999
chr16.16924042.C.A	rs1453512	A	Severity	CAV	C	-	296.2	Depression	mental disorders	1485	9003	0.0185979	0.0446989	1.01877	0.677358	1	0.999999
chr13.22495675.AG.A	rs10714879	A	Severity	CAV	AG	-	594	Urinary calculus	genitourinary	379	12578	0.0389555	0.0936289	1.03972	0.677364	1	0.999999
chr11.88436431.C.T	rs72953026	T	Severity	CAV-FE	T	-	930	Allergic reaction to food	injuries & poisonings	409	10745	-0.0508618	0.12225	0.95041	0.677376	1	0.999999
chr11.611919.C.G	rs702966	C	Severity in African-Americans	CAV	G	PHRF1	497	Bronchitis	respiratory	209	10962	0.0437954	0.105266	1.04477	0.677377	1	0.999999
chr9.133257521.T.TC	rs8176719	TC	Severity; Risk factor	CAV-FE	TC	ABO	809	Fracture of unspecified bones	injuries & poisonings	119	12322	-0.0570451	0.137113	0.944551	0.677378	1	0.999999
chr21.41464802.A.G	rs462574	A	Possible functional consequences	FCP + IP	A	TMPRSS2	530.13	Barrett's esophagus	digestive	148	10805	0.13733	0.330092	1.14721	0.677385	1	0.999999
chr5.157106730.T.C	rs35960726	C	Severity	CAV	C	HAVCR2	369	Infection of the eye	sense organs	191	11956	0.301	0.723503	1.35121	0.677387	1	0.999999
chr1.12192898.T.G	rs1061622	T	Severity	CAV-FE	G	TNFRSF1B	090	Sexually transmitted infections (not HIV or hepatitis)	infectious diseases	257	13007	0.044773	0.107619	1.04579	0.677387	1	0.999999
chr21.41509390.C.G	rs12626358	G	Possible functional consequences	FCP + IP	G	TMPRSS2	427.11	Paroxysmal supraventricular tachycardia	circulatory system	153	10287	-0.0800144	0.192331	0.923103	0.677392	1	0.999999
chr11.784340.C.G	rs7104929	G	Severity	CAV-FE	G	-	611.1	Abnormal mammogram	genitourinary	218	11968	0.04256	0.102302	1.04348	0.677393	1	0.999999
chrX.15603134.G.A	rs7885856	G;A	Possible functional consequences	FCP + IP	A	ACE2	593	Hematuria	genitourinary	290	11706	0.490346	1.17867	1.63288	0.677397	1	0.999999
chr6.18015216.C.T	rs140247774	T	Severity	CAV	T	-	930	Allergic reaction to food	injuries & poisonings	417	10776	0.0809445	0.194578	1.08431	0.67741	1	0.999999
chr22.19963748.G.A	rs4680	A	Risk factor	FCP	A	COMT	275.6	Hypercalcemia	endocrine/metabolic	189	12789	0.0437313	0.105132	1.0447	0.677436	1	0.999999
chr1.12192898.T.G	rs1061622	T	Severity	CAV-FE	G	TNFRSF1B	483	Acute bronchitis and bronchiolitis	respiratory	136	12083	0.0589117	0.141628	1.06068	0.677439	1	0.999999
chr1.155133406.T.G	rs4971066	G	Risk factor	CAV	G	EFNA1	592	Cystitis and urethritis	genitourinary	159	11516	0.0661334	0.15899	1.06837	0.677439	1	0.999999
chr11.14893332.A.G	rs10741657	G	Severity	CAV	A	CYP2R1	415.1	Acute pulmonary heart disease	circulatory system	113	13104	0.0590383	0.141935	1.06082	0.677444	1	0.999999
chr6.31575254.G.A	rs1800629	A	Risk factor*Conflicting; Severity*Conflicting; Protective*Conflicting	CAV-FE	A	TNF	707.2	Chronic ulcer of leg or foot	dermatologic	127	13081	-0.101153	0.243189	0.903795	0.677452	1	0.999999
chr1.12207235.C.T	rs3397	T	Severity	CAV-FE	C	TNFRSF1B	627	Menopausal and postmenopausal disorders	genitourinary	334	8206	0.0354168	0.0851504	1.03605	0.677459	1	0.999999
chr5.21768177.G.A	-	HLA-A*02:02	Protective	IP	A	HLA-A	204	Leukemia	neoplasms	106	12293	0.0584343	0.140504	1.06018	0.67749	1	0.999999
chr9.81442264.TCAG.T	rs1826292621	T	Severity	CAV	T	-	535	Gastritis and duodenitis	digestive	126	12862	-0.100263	0.241083	0.904599	0.677492	1	0.999999
chrX.15592465.T.A	rs73195521	A	Severity	CAV	A	ACE2	244.2	Acquired hypothyroidism	endocrine/metabolic	350	10084	0.430031	1.03401	1.53731	0.677493	1	0.999999
chr5.124614711.G.T	rs4240376	G	Severity	CAV	T	-	351	Other peripheral nerve disorders	neurological	281	12469	0.0413208	0.0993604	1.04219	0.677507	1	0.999999
chr12.132489230.GC.G	rs56106917	G	Severity	CAV	G	FBRSL1	433.3	Cerebral ischemia	circulatory system	162	12418	-0.0485886	0.116837	0.952573	0.677507	1	0.999999
chr2.112913801.G.T	rs3811046	T	Risk factor	CAV	G	IL37	278	Overweight, obesity and other hyperalimentation	endocrine/metabolic	1752	10534	-0.016904	0.0406497	0.983238	0.677523	1	0.999999
chr6.32623820.T.C	rs9271609	T	Severity	CAV	C	HLA-DQA1	079	Viral infection	infectious diseases	149	10617	0.0547614	0.13169	1.05629	0.677529	1	0.999999
chr1.155197995.A.G	rs41264915	A	Severity	CAV-FE	G	THBS3	291	Other specified nonpsychotic and/or transient mental disorders	mental disorders	100	12336	0.0907696	0.218286	1.09502	0.677535	1	0.999999
chr4.67963489.G.A	rs6552134	G	Possible functional consequences	FCP + IP	G	TMPRSS11A	433.31	Transient cerebral ischemia	circulatory system	158	12266	0.0519395	0.124907	1.05331	0.677538	1	0.999999
chrX.12886851.C.T	rs5743781	T	Severity; Severity for males	CAV-FE	T	TLR7	626.1	Irregular menstrual cycle/bleeding	genitourinary	330	11589	-0.430996	1.03649	0.649862	0.67754	1	0.999999
chr1.205208489.G.A	rs11240388	G	Severity	CAV-FE	G	DSTYK	414	Other forms of chronic heart disease	circulatory system	138	11664	-0.0522933	0.125766	0.94905	0.677557	1	0.999999
chr6.158608455.C.T	rs117665206	T	Severity	CAV	T	TMEM181	696.42	Psoriatic arthropathy	dermatologic	101	10803	0.297216	0.714946	1.34611	0.677616	1	0.999999
chr6.32623820.T.C	rs9271609	T	Severity	CAV	C	HLA-DQA1	743.1	Osteoporosis	musculoskeletal	887	11801	0.0253805	0.0610538	1.02571	0.677625	1	0.999999
chr1.20166359.C.T	rs72663004	T	Severity	CAV	T	PLA2G2C	292.3	Memory loss	mental disorders	250	12357	0.0778847	0.18736	1.081	0.677634	1	0.999999
chr17.45995618.A.G	rs112572874	G	Risk factor	CAV-FE	G	MAPT	379.2	Disorders of vitreous body	sense organs	254	12081	0.0445902	0.10728	1.0456	0.677672	1	0.999999
chr7.22728408.A.G	rs2069837	G	Severity	CAV-FE	G	IL6	782.3	Edema	symptoms	445	12370	-0.0483458	0.116318	0.952804	0.677679	1	0.999999
chr4.44416575.T.C	rs35540967	C	Severity	CAV	C	KCTD8	317.1	Alcoholism	mental disorders	134	11852	0.0927517	0.223164	1.09719	0.677687	1	0.999999
chr19.24134099.G.A	rs10407383	A	Severity	CAV-FE	A	ZNF254	443.7	Peripheral angiopathy in diseases classified elsewhere	circulatory system	101	11873	-0.0817619	0.196724	0.921491	0.67769	1	0.999999
chr2.195994321.C.T	rs191631470	T	Severity	CAV	T	DNAH7	292.3	Memory loss	mental disorders	249	12304	-0.302324	0.727423	0.739098	0.677695	1	0.999999
chr6.52200448.A.G	rs13192246	G	Severity	CAV	A	-	300	Anxiety disorders	mental disorders	1674	8987	-0.0173833	0.0418268	0.982767	0.677701	1	0.999999
chr20.50172836.A.G	rs6122883	G	Severity	CAV-FE	G	LINC01273	427.6	Premature beats	circulatory system	151	10368	0.0513591	0.123579	1.0527	0.677705	1	0.999999
chr4.143996657.T.C	rs6840234	C	Protective	FCP + IP	T	GYPB	443	Peripheral vascular disease	circulatory system	350	9471	-0.0339527	0.0817	0.966617	0.677719	1	0.999999
chr4.71762286.C.T	rs113574864	T	Severity	CAV	T	GC	426.9	Cardiac pacemaker/device in situ	circulatory system	335	10494	0.0747213	0.179806	1.07758	0.677727	1	0.999999
chr4.106022043.T.C	rs11729561	T	Severity	CAV	C	-	442.11	Abdominal aortic aneurysm	circulatory system	295	11737	0.0651818	0.156853	1.06735	0.677733	1	0.999999
chr6.45737076.T.A	rs16873740	A	Severity	CAV	A	-	428.1	Congestive heart failure (CHF) NOS	circulatory system	165	12124	-0.0717922	0.172773	0.930724	0.677754	1	0.999999
chr21.41507982.C.A	rs75603675	A	Protective*Conflicting; Risk factor*Conflicting; Severity*Conflicting	CAV	A	TMPRSS2	292	Neurological disorders	mental disorders	426	11792	0.0302964	0.0729154	1.03076	0.677775	1	0.999999
chr19.50259161.A.G	rs1651553	G	Severity	CAV	A	MYH14	591	Urinary tract infection	genitourinary	482	11547	-0.030783	0.0740865	0.969686	0.677776	1	0.999999
chr9.4329170.T.C	rs3895472	C	Severity	CAV	T	GLIS3	558	Noninfectious gastroenteritis	digestive	193	9982	-0.084943	0.204442	0.918565	0.677786	1	0.999999
chr21.33287378.C.T	rs8178521	T	Severity	CAV-FE	T	IL10RB	429.3	Symptoms involving cardiovascular system	circulatory system	145	11760	0.0531812	0.128003	1.05462	0.677799	1	0.999999
chr15.90866675.C.T	rs79742014	T	Protective	IP	T	FURIN	577	Diseases of pancreas	digestive	149	13040	-0.142518	0.343046	0.867172	0.677812	1	0.999999
chr5.21768177.G.A	-	HLA-A*02:02	Protective	IP	A	HLA-A	356	Hereditary and idiopathic peripheral neuropathy	neurological	124	11867	-0.054417	0.13099	0.947037	0.677829	1	0.999999
chr10.52771482.G.A	rs5030737	A	Potential functional effect on protein	FCP + IP	A	MBL2	426.7	Abnormal electrocardiogram [ECG] [EKG]	circulatory system	188	10508	0.0763146	0.183703	1.0793	0.677831	1	0.999999
chr5.174562335.T.A	rs2220543	T	Severity	CAV	A	SUMO2P6	271.3	Intestinal disaccharidase deficiencies and disaccharide malabsorption	endocrine/metabolic	716	12249	-0.0261488	0.0629476	0.97419	0.677845	1	0.999999
chr7.117642566.G.A	rs77010898	A	Severity	CAV	A	CFTR	193	Thyroid cancer	neoplasms	247	12925	-0.300396	0.723172	0.740525	0.677859	1	0.999999
chr9.132278286.T.C	rs11243705	C	Severity	CAV	C	SETX	709	Diffuse diseases of connective tissue	dermatologic	159	10738	0.0645049	0.155308	1.06663	0.677896	1	0.999999
chr3.148742201.A.C	rs5186	C	Severity	CAV	C	AGTR1	459.9	Circulatory disease NEC	circulatory system	160	12575	0.0515468	0.124116	1.0529	0.677914	1	0.999999
chr10.52340585.A.T	rs1441121	T	Severity	CAV	A	-	365	Glaucoma	sense organs	360	11617	-0.0333714	0.0803551	0.967179	0.677923	1	0.999999
chr3.101705614.T.C	rs11919389	C	Risk factor	CAV	C	PDCL3P4	276.13	Hyperpotassemia	endocrine/metabolic	314	12093	0.0358689	0.0863699	1.03652	0.677926	1	0.999999
chr10.28606315.C.T	rs12773860	T	Severity	CAV	T	WAC	611	Abnormal findings on mammogram or breast exam	genitourinary	389	11858	0.0471196	0.113462	1.04825	0.677931	1	0.999999
chr21.41470664.C.T	rs61735794	T	Risk factor	CAV	T	TMPRSS2	714	Rheumatoid arthritis and other inflammatory polyarthropathies	musculoskeletal	237	12338	-0.127554	0.307159	0.880246	0.677944	1	0.999999
chrX.15564667.C.T	rs2074192	T	Severity (T allele); Severity for males > 50 y.o (T allele); Protective (C allele); Protective (CT genotype)	CAV	T	ACE2	442.1	Aortic aneurysm	circulatory system	448	11790	-0.0400957	0.0965562	0.960697	0.677953	1	0.999999
chr5.132485305.G.A	rs17622656	A	Risk factor	FCP + IP	A	IRF1	289.4	Lymphadenitis	hematopoietic	148	12082	-0.0510625	0.122968	0.950219	0.677958	1	0.999999
chr4.69615987.C.T	rs7688383	T	Loss of smell and taste	CAV	T	UGT2A1	364	Corneal opacity and other disorders of cornea	sense organs	107	12005	0.0588923	0.141828	1.06066	0.677967	1	0.999999
chr12.8608014.A.G	rs11613792	A	Severity	CAV	G	AICDA	442.1	Aortic aneurysm	circulatory system	422	11092	0.0455801	0.109771	1.04663	0.677976	1	0.999999
chr1.205208489.G.A	rs11240388	G	Severity	CAV-FE	G	DSTYK	465.2	Acute pharyngitis	respiratory	286	10652	-0.0364529	0.0877909	0.964204	0.677978	1	0.999999
chr6.147217556.A.G	rs116898161	G	Severity	CAV	G	STXBP5	185	Cancer of prostate	neoplasms	224	11891	-0.119424	0.287619	0.887432	0.677985	1	0.999999
chr9.30504351.C.T	rs17775810	TT genotype	Protective	CAV	T	LINC01242	216.1	Screening for malignant neoplasms of the skin	neoplasms	238	11108	0.0457344	0.110155	1.0468	0.678007	1	0.999999
chr10.8988345.A.T	rs71481792	A	Severity	CAV	T	-	465	Acute upper respiratory infections of multiple or unspecified sites	respiratory	748	10397	-0.0257622	0.0620517	0.974567	0.678016	1	0.999999
chr11.126292948.C.T	rs8177374	T	Protective	CAV	T	TIRAP	796	Elevated prostate specific antigen [PSA]	genitourinary	239	11904	0.0574723	0.138431	1.05916	0.678017	1	0.999999
chr1.87162490.C.T	rs10873821	C	Severity	CAV	T	LINC01140	296	Mood disorders	mental disorders	1682	9098	0.0193176	0.0465312	1.01951	0.678028	1	0.999999
chr6.32623820.T.C	rs9271609	T	Severity	CAV	C	HLA-DQA1	261	Vitamin deficiency	endocrine/metabolic	2603	9168	-0.0153568	0.0369916	0.984761	0.678038	1	0.999999
chr11.320772.A.G	rs12252	G	Severity; Risk factor	CAV	G	IFITM3	783	Fever of unknown origin	symptoms	164	12684	0.0897456	0.216182	1.0939	0.67804	1	0.999999
chr15.33615902.C.T	rs12593288	C	Severity	CAV	T	RYR3	041	Bacterial infection NOS	infectious diseases	113	12760	0.0700467	0.168733	1.07256	0.678044	1	0.999999
chr21.41464802.A.G	rs462574	A	Possible functional consequences	FCP + IP	A	TMPRSS2	722.6	Degeneration of intervertebral disc	musculoskeletal	153	11563	-0.152461	0.36726	0.858592	0.678046	1	0.999999
chr6.31575324.G.A	rs361525	G	Severity	CAV-FE	A	TNF	272.12	Hyperglyceridemia	endocrine/metabolic	244	8592	-0.0863632	0.208042	0.917261	0.678052	1	0.999999
chr16.78590128.A.G	rs72803978	A	Severity	CAV	G	WWOX	731	Osteitis deformans and osteopathies associated with other disorders classified elsewhere	musculoskeletal	121	11360	0.128403	0.309323	1.13701	0.678062	1	0.999999
chr10.28606315.C.T	rs12773860	T	Severity	CAV	T	WAC	332	Parkinson's disease	neurological	172	11809	-0.0735732	0.177247	0.929068	0.678077	1	0.999999
chr9.87725456.A.T	rs56952354	A;T	Possible functional consequences	FCP + IP	T	CTSL	292.3	Memory loss	mental disorders	250	12344	-0.152016	0.366227	0.858974	0.678078	1	0.999999
chr11.320836.C.T	rs34481144	T	Severity	CAV	T	IFITM3	427.9	Palpitations	circulatory system	565	9706	-0.0262865	0.0633283	0.974056	0.678081	1	0.999999
chr21.41509390.C.G	rs12626358	G	Possible functional consequences	FCP + IP	G	TMPRSS2	564	Functional digestive disorders	digestive	340	10014	0.0507888	0.122361	1.0521	0.67809	1	0.999999
chr17.34252769.A.G	rs1024611	G	Risk factor	CAV	G	CCL2	740.9	Osteoarthrosis NOS	musculoskeletal	431	11503	0.0327495	0.0789021	1.03329	0.678095	1	0.999999
chr21.41465921.C.T	rs62217525	C	Possible functional consequences	FCP + IP	T	TMPRSS2	428.1	Congestive heart failure (CHF) NOS	circulatory system	164	11838	0.0984388	0.237187	1.10345	0.678123	1	0.999999
chr13.102695866.A.G	rs599976	G	Severity	CAV-FE	G	METTL21C	278	Overweight, obesity and other hyperalimentation	endocrine/metabolic	1749	10520	0.0218761	0.0527105	1.02212	0.678124	1	0.999999
chr7.22728408.A.G	rs2069837	G	Severity	CAV-FE	G	IL6	771.1	Swelling of limb	symptoms	190	12528	0.0694865	0.167428	1.07196	0.678125	1	0.999999
chr3.126118894.C.T	rs1868132	T	Severity	CAV	T	ALDH1L1	172.22	Squamous cell carcinoma	neoplasms	122	12024	-0.0972193	0.234262	0.907357	0.67814	1	0.999999
chr1.87162490.C.T	rs10873821	C	Severity	CAV	T	LINC01140	379.2	Disorders of vitreous body	sense organs	255	12060	0.0460597	0.110986	1.04714	0.67814	1	0.999999
chr10.98166813.G.T	rs10786398	T	Severity	CAV	T	R3HCC1L	470	Septal Deviations/Turbinate Hypertrophy	respiratory	206	9683	0.0448619	0.108104	1.04588	0.678151	1	0.999999
chr4.153687301.A.G	rs1898830	G	Severity; Risk factor	CAV	G	TLR2	690	Erythematosquamous dermatosis	dermatologic	151	10917	0.0499534	0.120374	1.05122	0.678152	1	0.999999
chr4.153687301.A.G	rs1898830	G	Severity; Risk factor	CAV	G	TLR2	690.1	Seborrheic dermatitis	dermatologic	151	10917	0.0499534	0.120374	1.05122	0.678152	1	0.999999
chr7.117642566.G.A	rs77010898	A	Severity	CAV	A	CFTR	414	Other forms of chronic heart disease	circulatory system	138	11672	-0.426642	1.02815	0.652697	0.67817	1	0.999999
chr10.22439346.T.C	-	HLA-A*02:02	Protective	IP	C	HLA-A	244.4	Hypothyroidism NOS	endocrine/metabolic	1285	9895	-0.041047	0.0989192	0.959784	0.678175	1	0.999999
chr9.132278286.T.C	rs11243705	C	Severity	CAV	C	SETX	260	Protein-calorie malnutrition	endocrine/metabolic	249	9053	0.0531538	0.128096	1.05459	0.678176	1	0.999999
chr15.60810211.C.T	rs341419	T	Severity	CAV-FE	T	RORA	695.3	Rosacea	dermatologic	148	10856	-0.0649618	0.156554	0.937103	0.67818	1	0.999999
chr10.98166813.G.T	rs10786398	T	Severity	CAV	T	R3HCC1L	601	Inflammatory diseases of prostate	genitourinary	116	11735	0.0604389	0.145655	1.0623	0.678182	1	0.999999
chr9.133251249.A.G	rs7849280	G	Protective	CAV	G	ABO	743.11	Osteoporosis NOS	musculoskeletal	864	11800	0.0412942	0.0995186	1.04216	0.678186	1	0.999999
chr5.32750877.T.C	rs1173773	C	Protective	CAV	C	NPR3	605	Erectile dysfunction [ED]	genitourinary	496	11554	0.0294068	0.0708703	1.02984	0.678187	1	0.999999
chr16.85959043.C.T	rs12444486	C	Severity in African-Americans	CAV	C	-	261	Vitamin deficiency	endocrine/metabolic	2526	8789	0.0138492	0.0333766	1.01395	0.678189	1	0.999999
chr1.20166359.C.T	rs72663004	T	Severity	CAV	T	PLA2G2C	209	Neuroendocrine tumors	neoplasms	123	13244	0.0973056	0.234525	1.1022	0.678212	1	0.999999
chr9.133251249.A.G	rs7849280	G	Protective	CAV	G	ABO	278.4	Abnormal weight gain	endocrine/metabolic	203	10535	-0.0818721	0.197337	0.92139	0.678226	1	0.999999
chr11.88436431.C.T	rs72953026	T	Severity	CAV-FE	T	-	425	Cardiomyopathy	circulatory system	224	12686	-0.0500482	0.120638	0.951184	0.678243	1	0.999999
chr2.162267541.C.T	rs1990760	T	Risk factor; Severity	CAV	C	IFIH1	165	Cancer within the respiratory system	neoplasms	112	13189	-0.0582818	0.140487	0.943384	0.678247	1	0.999999
chr15.60810211.C.T	rs341419	T	Severity	CAV-FE	T	RORA	070	Viral hepatitis	infectious diseases	708	10461	0.030632	0.0738412	1.03111	0.678262	1	0.999999
chr21.41507982.C.A	rs75603675	A	Protective*Conflicting; Risk factor*Conflicting; Severity*Conflicting	CAV	A	TMPRSS2	697	Sarcoidosis	dermatologic	151	10514	-0.0494406	0.119192	0.951762	0.678289	1	0.999999
chr5.142872984.C.T	rs10039856	C	Severity	CAV	T	ARHGAP26	654	Other and unspecified complications of birth; puerperium affecting management of mother	pregnancy complications	188	13075	0.0687212	0.165674	1.07114	0.678291	1	0.999999
chr13.22495675.AG.A	rs10714879	A	Severity	CAV	AG	-	733	Other disorders of bone and cartilage	musculoskeletal	728	11272	0.0299529	0.0722152	1.03041	0.678308	1	0.999999
chr6.45737076.T.A	rs16873740	A	Severity	CAV	A	-	619	Noninflammatory female genital disorders	genitourinary	252	12580	0.0557345	0.134374	1.05732	0.67831	1	0.999999
chr2.181488719.A.C	rs2034831	C	Severity	CAV	C	ITGA4	562	Diverticulosis and diverticulitis	digestive	181	10082	0.0839641	0.202439	1.08759	0.678315	1	0.999999
chr16.78590128.A.G	rs72803978	A	Severity	CAV	G	WWOX	681.5	Cellulitis and abscess of leg, except foot	dermatologic	152	12102	-0.116011	0.27971	0.890465	0.678322	1	0.999999
chr10.104263031.C.A	rs4925	A	Protective for neurological complications of long COVID	CAV	A	GSTO1	276.14	Hypopotassemia	endocrine/metabolic	128	12116	-0.0571613	0.137829	0.944442	0.678341	1	0.999999
chr2.181488719.A.C	rs2034831	C	Severity	CAV	C	ITGA4	317	Alcohol-related disorders	mental disorders	176	11752	-0.0922666	0.222485	0.911862	0.678355	1	0.999999
chr16.85959043.C.T	rs12444486	C	Severity in African-Americans	CAV	C	-	250.1	Type 1 diabetes	endocrine/metabolic	195	10165	0.0429711	0.103618	1.04391	0.678356	1	0.999999
chr6.45737076.T.A	rs16873740	A	Severity	CAV	A	-	426.3	Bundle branch block	circulatory system	122	10488	0.0767061	0.184964	1.07972	0.678356	1	0.999999
chr7.22548762.C.T	rs13227460	T	Severity	CAV	T	STEAP1B	172	Skin cancer	neoplasms	518	11611	0.0319828	0.0771215	1.0325	0.678356	1	0.999999
chr21.41426103.C.A	rs17000900	A	Severity	CAV-FE	A	MX1	443	Peripheral vascular disease	circulatory system	428	11821	0.0493501	0.119024	1.05059	0.678417	1	0.999999
chr16.3500977.C.G	rs2301762	G	Severity	CAV	G	CLUAP1	949	Allergies, other	injuries & poisonings	213	10857	-0.0986966	0.238045	0.906018	0.678426	1	0.999999
chr11.1219991.G.T	rs35705950	T	Protective	CAV	T	MUC5B	614	Inflammatory diseases of female pelvic organs	genitourinary	132	12690	-0.0852438	0.205601	0.918288	0.678429	1	0.999999
chr3.148742201.A.C	rs5186	C	Severity	CAV	C	AGTR1	274	Gout and other crystal arthropathies	endocrine/metabolic	269	13023	0.0404201	0.0974952	1.04125	0.678446	1	0.999999
chr1.161544752.A.C	rs396991	C	Severity	CAV-FE	C	FCGR3A	930	Allergic reaction to food	injuries & poisonings	401	10242	0.0413063	0.0996361	1.04217	0.678456	1	0.999999
chr8.73355963.T.C	rs2010843	C	Severity	CAV	T	RDH10-AS1	764	Sciatica	symptoms	271	11378	-0.0362846	0.087528	0.964366	0.678473	1	0.999999
chr16.16924042.C.A	rs1453512	A	Severity	CAV	C	-	798	Malaise and fatigue	symptoms	1124	10728	-0.0208296	0.0502468	0.979386	0.678474	1	0.999999
chr14.74952741.A.G	rs2268616	G	Risk factor	CAV	G	PGF	244.2	Acquired hypothyroidism	endocrine/metabolic	349	10010	0.106795	0.257622	1.11271	0.678478	1	0.999999
chr21.33287378.C.T	rs8178521	T	Severity	CAV-FE	T	IL10RB	327	Sleep disorders	neurological	1106	10552	-0.0205175	0.049495	0.979692	0.678481	1	0.999999
chr13.22495675.AG.A	rs10714879	A	Severity	CAV	AG	-	788	Syncope and collapse	symptoms	298	12525	0.0433367	0.104546	1.04429	0.678491	1	0.999999
chr2.167953627.G.A	rs7595310	A	Severity	CAV-FE	A	STK39	726.1	Enthesopathy	musculoskeletal	339	10848	0.0405193	0.0977527	1.04135	0.678502	1	0.999999
chr15.90879313.T.C	rs8039305	C	Risk factor	CAV-FE	C	FURIN	356	Hereditary and idiopathic peripheral neuropathy	neurological	126	12055	-0.053309	0.12861	0.948087	0.678507	1	0.999999
chr7.54580201.A.C	rs622568	C	Severity; Risk factor	CAV-FE	C	-	426.7	Abnormal electrocardiogram [ECG] [EKG]	circulatory system	188	10507	-0.0627776	0.151459	0.939152	0.678518	1	0.999999
chr4.111691870.C.T	rs112641600	C	Severity	CAV	T	-	280	Iron deficiency anemias	hematopoietic	464	11077	-0.0565565	0.136461	0.945013	0.678544	1	0.999999
chr1.35908500.C.T	rs2765013	C	Severity	CAV	T	AGO1	165	Cancer within the respiratory system	neoplasms	112	13201	-0.0945027	0.228032	0.909825	0.678561	1	0.999999
chr19.50259161.A.G	rs1651553	G	Severity	CAV	A	MYH14	193	Thyroid cancer	neoplasms	245	12758	0.0411251	0.0992344	1.04198	0.678564	1	0.999999
chr9.133251249.A.G	rs7849280	G	Protective	CAV	G	ABO	244.2	Acquired hypothyroidism	endocrine/metabolic	350	10085	-0.0621394	0.149947	0.939752	0.678575	1	0.999999
chr12.52726315.TC.T	rs5798227	T	Risk factor	CAV	TC	-	245.2	Chronic thyroiditis	endocrine/metabolic	603	10073	-0.0454308	0.109632	0.955586	0.678585	1	0.999999
chr12.52726315.TC.T	rs5798227	T	Risk factor	CAV	TC	-	245.21	Chronic lymphocytic thyroiditis	endocrine/metabolic	603	10073	-0.0454308	0.109632	0.955586	0.678585	1	0.999999
chr13.22495675.AG.A	rs10714879	A	Severity	CAV	AG	-	696.4	Psoriasis	dermatologic	305	10639	-0.0437269	0.10552	0.957215	0.678586	1	0.999999
chr12.8608014.A.G	rs11613792	A	Severity	CAV	G	AICDA	687	Symptoms affecting skin	dermatologic	102	10424	-0.0886572	0.213948	0.915159	0.678591	1	0.999999
chr1.27373964.C.T	rs141300199	T	Severity	CAV	T	FCN3	428.3	Heart failure with reduced EF [Systolic or combined heart failure]	circulatory system	231	12143	0.44567	1.07557	1.56154	0.678612	1	0.999999
chrX.15600835.T.C	rs4646116	C	Risk factor	FCP + IP	C	ACE2	440	Atherosclerosis	circulatory system	111	11901	0.307104	0.741169	1.35948	0.678617	1	0.999999
chr21.41465040.G.A	rs17001042	A	Possible functional consequences	FCP + IP	A	TMPRSS2	611.1	Abnormal mammogram	genitourinary	220	12118	0.30599	0.738533	1.35797	0.678639	1	0.999999
chr7.117642566.G.A	rs77010898	A	Severity	CAV	A	CFTR	565	Anal and rectal conditions	digestive	394	12349	0.248376	0.599481	1.28194	0.678641	1	0.999999
chr6.147217556.A.G	rs116898161	G	Severity	CAV	G	STXBP5	244.4	Hypothyroidism NOS	endocrine/metabolic	1296	10075	0.048745	0.117655	1.04995	0.678652	1	0.999999
chr9.30504351.C.T	rs17775810	TT genotype	Protective	CAV	T	LINC01242	530.13	Barrett's esophagus	digestive	146	10679	-0.0600114	0.144849	0.941754	0.678652	1	0.999999
chr6.30887474.G.A	rs4618569	AG genotype	Severity	CAV	A	DDR1	790.6	Other abnormal blood chemistry	symptoms	957	11361	0.0239868	0.0578979	1.02428	0.678658	1	0.999999
chr14.102356233.A.G	rs11160678	G	Severity	CAV	G	CINP	614.52	Vaginitis and vulvovaginitis	genitourinary	105	12708	0.0603867	0.145783	1.06225	0.678711	1	0.999999
chr11.34482745.G.A	rs61882275	G	Severity	CAV	A	ELF5	350.2	Abnormality of gait	neurological	588	11894	-0.0263644	0.0636517	0.97398	0.678729	1	0.999999
chr13.22495675.AG.A	rs10714879	A	Severity	CAV	AG	-	442	Other aneurysm	circulatory system	480	11726	-0.0376973	0.0910135	0.963004	0.678732	1	0.999999
chr12.47879112.A.G	rs2228570	AG genotype	Severity	CAV	A	VDR	425	Cardiomyopathy	circulatory system	202	10947	-0.0436399	0.105364	0.957299	0.678742	1	0.999999
chr1.31151182.G.C	rs12083278	C	Severity	CAV	G	-	465	Acute upper respiratory infections of multiple or unspecified sites	respiratory	699	9539	0.0241637	0.0583427	1.02446	0.678751	1	0.999999
chr17.9267091.C.T	rs34761447	C	Severity	CAV	T	STX8	411.3	Angina pectoris	circulatory system	190	11447	-0.079727	0.192501	0.923368	0.678754	1	0.999999
chr5.131995059.C.T	rs56162149	T	Severity	CAV-FE	T	ACSL6	053	Herpes zoster	infectious diseases	140	10549	0.0615201	0.148541	1.06345	0.678756	1	0.999999
chr13.19647239.G.A	rs191299359	A	Severity	CAV	A	MPHOSPH8	512.9	Other dyspnea	respiratory	931	9136	0.448374	1.08264	1.56576	0.678766	1	0.999999
chr9.132278286.T.C	rs11243705	C	Severity	CAV	C	SETX	395.2	Nonrheumatic aortic valve disorders	circulatory system	455	11601	0.0395812	0.0955739	1.04037	0.67877	1	0.999999
chr20.23046984.T.C	rs1042580	C	Severity	CAV	C	THBD	276.12	Hyposmolality and/or hyponatremia	endocrine/metabolic	151	12102	-0.0501796	0.121168	0.951059	0.678777	1	0.999999
chr14.102356233.A.G	rs11160678	G	Severity	CAV	G	CINP	288.1	Decreased white blood cell count	hematopoietic	129	11943	0.0534669	0.129106	1.05492	0.678777	1	0.999999
chr12.112919388.G.A	rs10774671	A	Severity (A allele); Protective (G allele)	CAV-FE	G	OAS1	701.2	Scar conditions and fibrosis of skin	dermatologic	120	12404	0.0547853	0.13229	1.05631	0.67878	1	0.999999
chr5.96909661.C.T	rs150892504	T	Severity	CAV	T	ERAP2	241.2	Nontoxic multinodular goiter	endocrine/metabolic	244	10073	0.142219	0.343428	1.15283	0.67879	1	0.999999
chr21.41426103.C.A	rs17000900	A	Severity	CAV-FE	A	MX1	465.2	Acute pharyngitis	respiratory	285	10587	-0.0615491	0.148631	0.940307	0.678796	1	0.999999
chr14.94566450.G.A	rs2093266	A	Risk factor for acute kidney injury	CAV	A	SERPINA4	428	Congestive heart failure; nonhypertensive	circulatory system	418	12148	-0.0601894	0.145348	0.941586	0.678796	1	0.999999
chr11.14893332.A.G	rs10741657	G	Severity	CAV	A	CYP2R1	600	Hyperplasia of prostate	genitourinary	699	11901	0.0279701	0.0675459	1.02836	0.678808	1	0.999999
chr16.16924042.C.A	rs1453512	A	Severity	CAV	C	-	110.1	Dermatophytosis	infectious diseases	325	11844	-0.0376218	0.0908578	0.963077	0.678821	1	0.999999
chr2.195519781.A.G	rs74417002	G	Severity	CAV	G	-	585	Renal failure	genitourinary	660	11789	-0.0707234	0.170801	0.93172	0.678824	1	0.999999
chr5.180810828.C.T	rs113791144	T	Severity	CAV	T	-	840	Sprains and strains	injuries & poisonings	104	12744	0.108962	0.263152	1.11512	0.678826	1	0.999999
chr2.162044379.C.T	rs3788979	T	Risk factor	CAV	T	DPP4	426.92	Cardiac defibrillator in situ	circulatory system	101	10237	-0.102863	0.248421	0.902251	0.678826	1	0.999999
chr2.6013310.G.A	rs73910904	A	Risk factor	CAV	A	-	285	Other anemias	hematopoietic	912	11218	0.0764012	0.18452	1.0794	0.678834	1	0.999999
chr15.90866675.C.T	rs79742014	T	Protective	IP	T	FURIN	459	Other disorders of circulatory system	circulatory system	236	12458	0.10466	0.252769	1.11033	0.678835	1	0.999999
chr12.8058591.T.C	rs7842	C	Risk factor; Severity	CAV	C	C3AR1	172.22	Squamous cell carcinoma	neoplasms	121	12028	0.0586069	0.141554	1.06036	0.678856	1	0.999999
chr1.154454494.A.C	rs2228145	A	Risk factor	CAV	C	IL6R	369.5	Conjunctivitis, infectious	sense organs	170	11938	-0.0471312	0.113837	0.953962	0.678857	1	0.999999
chr7.107967457.C.T	rs2237698	T	Severity	CAV	T	LAMB1	452	Other venous embolism and thrombosis	circulatory system	213	11631	-0.0582826	0.140775	0.943383	0.678866	1	0.999999
chr5.21768177.G.A	-	HLA-A*02:02	Protective	IP	A	HLA-A	078	Viral warts & HPV	infectious diseases	270	10017	0.0364021	0.0879315	1.03707	0.678887	1	0.999999
chr8.124324323.T.C	rs72711165	C	Severity	CAV-FE	C	TMEM65	601	Inflammatory diseases of prostate	genitourinary	118	11896	0.213356	0.515409	1.23783	0.678907	1	0.999999
chr21.41473715.C.A	rs2298661	A	Protective	CAV-FE	A	TMPRSS2	172.22	Squamous cell carcinoma	neoplasms	122	11982	-0.0744011	0.179734	0.928299	0.678911	1	0.999999
chr1.155175305.G.A	rs7528026	A	Severity	CAV	A	TRIM46	270	Disorders of protein plasma/amino-acid transport and metabolism	endocrine/metabolic	136	12783	0.191385	0.462357	1.21093	0.678923	1	0.999999
chr17.42362183.A.G	rs744166	G	Risk factor; Severity	CAV	G	STAT3	276.14	Hypopotassemia	endocrine/metabolic	128	12116	-0.0536825	0.129689	0.947733	0.678925	1	0.999999
chr13.73984368.C.T	rs12871414	C	Severity	CAV	T	KLF12	426.3	Bundle branch block	circulatory system	121	10283	0.0638064	0.154151	1.06589	0.678931	1	0.999999
chr6.105878879.T.A	rs9386484	T	Severity	CAV	A	-	514	Abnormal findings examination of lungs	respiratory	261	10254	-0.0467221	0.112879	0.954353	0.678937	1	0.999999
chr12.132489230.GC.G	rs56106917	G	Severity	CAV	G	FBRSL1	241	Nontoxic nodular goiter	endocrine/metabolic	707	10060	-0.0238778	0.0576892	0.976405	0.678944	1	0.999999
chr22.24011037.T.C	rs11090305	C	Severity	CAV	C	-	707	Chronic ulcer of skin	dermatologic	159	12187	-0.0619601	0.149706	0.93992	0.678963	1	0.999999
chr7.117642566.G.A	rs77010898	A	Severity	CAV	A	CFTR	300.1	Anxiety disorder	mental disorders	1559	9116	-0.142382	0.344022	0.86729	0.678966	1	0.999999
chr15.33615902.C.T	rs12593288	C	Severity	CAV	T	RYR3	496.2	Chronic bronchitis	respiratory	169	10890	0.0584261	0.141172	1.06017	0.678973	1	0.999999
chr10.22439346.T.C	-	HLA-A*02:02	Protective	IP	C	HLA-A	317.1	Alcoholism	mental disorders	133	11696	-0.107921	0.260765	0.897699	0.678974	1	0.999999
chr13.33129529.C.G	rs34425674	G	Risk factor	CAV	G	STARD13	512.9	Other dyspnea	respiratory	925	9086	-0.0688748	0.166423	0.933444	0.67898	1	0.999999
chr1.35908500.C.T	rs2765013	C	Severity	CAV	T	AGO1	271	Disorders of carbohydrate transport and metabolism	endocrine/metabolic	718	12275	0.0368722	0.0890959	1.03756	0.678985	1	0.999999
chr8.40324459.C.A	rs11779911	C	Severity	CAV	A	SIRLNT	296.22	Major depressive disorder	mental disorders	1383	8409	-0.0182738	0.0441581	0.981892	0.679	1	0.999999
chr10.52771482.G.A	rs5030737	A	Potential functional effect on protein	FCP + IP	A	MBL2	396	Abnormal heart sounds	circulatory system	197	11729	0.0742256	0.179371	1.07705	0.679013	1	0.999999
chr12.106231175.T.A	rs12823094	A	Severity	CAV	A	-	110.11	Dermatophytosis of nail	infectious diseases	214	10726	0.0460958	0.111394	1.04717	0.679013	1	0.999999
chr17.27660155.T.C	rs117217714	C	Severity	CAV	C	NOS2P1	442.1	Aortic aneurysm	circulatory system	447	11897	-0.187391	0.452856	0.829119	0.679022	1	0.999999
chr5.124614711.G.T	rs4240376	G	Severity	CAV	T	-	592.1	Cystitis	genitourinary	141	11701	0.0579134	0.139957	1.05962	0.679024	1	0.999999
chr1.156125675.T.C	rs581342	C	Severity	CAV	C	LMNA	433.31	Transient cerebral ischemia	circulatory system	159	12410	0.0753323	0.182052	1.07824	0.679024	1	0.999999
chr1.87162490.C.T	rs10873821	C	Severity	CAV	T	LINC01140	743.11	Osteoporosis NOS	musculoskeletal	861	11775	0.0280694	0.067834	1.02847	0.679024	1	0.999999
chr15.90879313.T.C	rs8039305	C	Risk factor	CAV-FE	C	FURIN	153.3	Malignant neoplasm of rectum, rectosigmoid junction, and anus	neoplasms	214	11517	0.04234	0.102333	1.04325	0.679059	1	0.999999
chr13.22495675.AG.A	rs10714879	A	Severity	CAV	AG	-	427.22	Atrial flutter	circulatory system	155	10350	-0.0638225	0.154262	0.938171	0.679074	1	0.999999
chr17.49863303.C.T	rs77534576	T	Severity	CAV	T	-	318	Tobacco use disorder	mental disorders	701	11892	0.0664985	0.160733	1.06876	0.679078	1	0.999999
chrX.12888602.G.A	rs147244662	A	Severity; Severity for males	CAV-FE	A	TLR7	573.7	Abnormal results of function study of liver	digestive	171	11714	0.422121	1.02034	1.52519	0.679088	1	0.999999
chr12.6845711.C.T	rs5443	T	protective	CAV	T	CDCA3	428.4	Heart failure with preserved EF [Diastolic heart failure]	circulatory system	148	12154	-0.053522	0.129375	0.947885	0.679095	1	0.999999
chr17.9267091.C.T	rs34761447	C	Severity	CAV	T	STX8	300	Anxiety disorders	mental disorders	1657	8938	0.0275082	0.0665008	1.02789	0.679129	1	0.999999
chr3.126118894.C.T	rs1868132	T	Severity	CAV	T	ALDH1L1	292	Neurological disorders	mental disorders	435	12332	0.0498052	0.120404	1.05107	0.679131	1	0.999999
chr10.52771466.C.T	rs1800451	T	Potential functional effect on protein	FCP + IP	T	MBL2	327.4	Insomnia	neurological	927	10910	-0.0718666	0.173738	0.930655	0.679131	1	0.999999
chr13.22495675.AG.A	rs10714879	A	Severity	CAV	AG	-	304	Adjustment reaction	mental disorders	226	8982	0.0496401	0.120006	1.05089	0.679133	1	0.999999
chr1.161544752.A.C	rs396991	C	Severity	CAV-FE	C	FCGR3A	411.2	Myocardial infarction	circulatory system	109	10894	0.0590488	0.142752	1.06083	0.679134	1	0.999999
chr12.47844974.A.G	rs731236	AG and AA genotype	Severity	CAV	G	VDR	366	Cataract	sense organs	661	12195	-0.0248127	0.0599882	0.975493	0.679148	1	0.999999
chr21.33252612.A.G	rs2236757	A	Severity	CAV-FE	A	IFNAR2	610	Benign mammary dysplasias	genitourinary	112	11571	-0.0618473	0.149525	0.940026	0.679148	1	0.999999
chr5.159315942.T.G	rs3212227	T	Severity	FCP	G	IL12B	735	Acquired foot deformities	musculoskeletal	157	12622	-0.059901	0.144819	0.941858	0.679148	1	0.999999
chr5.180810828.C.T	rs113791144	T	Severity	CAV	T	-	565	Anal and rectal conditions	digestive	393	12352	0.057068	0.137975	1.05873	0.679158	1	0.999999
chrX.12889539.C.G	rs3853839	G	Severity; Risk factor	CAV-FE	G	TLR7	580	Nephritis; nephrosis; renal sclerosis	genitourinary	167	11039	0.0664605	0.160686	1.06872	0.679163	1	0.999999
chr7.22728630.G.T	rs2066992	T	Protective	CAV-FE	T	IL6	216.1	Screening for malignant neoplasms of the skin	neoplasms	242	11294	0.0714528	0.172761	1.07407	0.679171	1	0.999999
chr9.87726001.C.A	rs41307457	C;A	Possible functional consequences	FCP + IP	A	CTSL	366	Cataract	sense organs	657	12164	-0.061172	0.147906	0.940661	0.679176	1	0.999999
chr17.45995618.A.G	rs112572874	G	Risk factor	CAV-FE	G	MAPT	366	Cataract	sense organs	661	12196	0.0290361	0.0702095	1.02946	0.679194	1	0.999999
chr3.101705614.T.C	rs11919389	C	Risk factor	CAV	C	PDCL3P4	429	Ill-defined descriptions and complications of heart disease	circulatory system	219	12129	0.0419599	0.101461	1.04285	0.679198	1	0.999999
chr16.3500977.C.G	rs2301762	G	Severity	CAV	G	CLUAP1	216	Benign neoplasm of skin	neoplasms	634	11188	0.0548181	0.132555	1.05635	0.679205	1	0.999999
chr22.19963748.G.A	rs4680	A	Risk factor	FCP	A	COMT	389.1	Sensorineural hearing loss	sense organs	345	12174	-0.0326359	0.0789174	0.967891	0.679207	1	0.999999
chr22.43928847.C.G	rs738409	G	Protective*Conflicting; Severity*Conflicting	CAV	G	PNPLA3	764	Sciatica	symptoms	266	11359	0.0434019	0.104951	1.04436	0.679208	1	0.999999
chr10.36988942.A.G	rs2091431	G	Severity	CAV	A	-	389	Hearing loss	sense organs	543	12013	0.0280067	0.0677254	1.0284	0.679216	1	0.999999
chr21.41465040.G.A	rs17001042	A	Possible functional consequences	FCP + IP	A	TMPRSS2	333	Extrapyramidal disease and abnormal movement disorders	neurological	218	12061	0.306233	0.740549	1.3583	0.679224	1	0.999999
chr6.32623820.T.C	rs9271609	T	Severity	CAV	C	HLA-DQA1	189	Cancer of urinary organs (incl. kidney and bladder)	neoplasms	111	13246	-0.0645132	0.156009	0.937524	0.679225	1	0.999999
chr13.41746691.T.A	rs10507497	A	Severity	CAV-FE	A	VWA8	276	Disorders of fluid, electrolyte, and acid-base balance	endocrine/metabolic	624	12067	-0.0307218	0.0742956	0.969745	0.679235	1	0.999999
chr2.162267541.C.T	rs1990760	T	Risk factor; Severity	CAV	C	IFIH1	278.11	Morbid obesity	endocrine/metabolic	376	10487	-0.031786	0.0768704	0.968714	0.67924	1	0.999999
chr4.143999443.G.A	rs7683365	A	Risk factor	FCP + IP	A	GYPB	209	Neuroendocrine tumors	neoplasms	110	11428	-0.0619395	0.149797	0.93994	0.679247	1	0.999999
chr6.31153649.G.A	rs143334143	A	Severity; Risk factor	CAV-FE	A	CCHCR1	216	Benign neoplasm of skin	neoplasms	641	11301	0.039396	0.0952789	1.04018	0.679255	1	0.999999
chr11.1219991.G.T	rs35705950	T	Protective	CAV	T	MUC5B	270	Disorders of protein plasma/amino-acid transport and metabolism	endocrine/metabolic	133	12571	-0.0829175	0.20054	0.920427	0.679261	1	0.999999
chr2.162044379.C.T	rs3788979	T	Risk factor	CAV	T	DPP4	585.34	Chronic Kidney Disease, Stage IV	genitourinary	200	11501	0.071265	0.172365	1.07387	0.679274	1	0.999999
chr12.8608014.A.G	rs11613792	A	Severity	CAV	G	AICDA	626.1	Irregular menstrual cycle/bleeding	genitourinary	308	10811	0.0515056	0.12458	1.05286	0.679288	1	0.999999
chr1.109740350.G.T	rs1332018	T	Risk factor; Severity	CAV	G	GSTM3	766	Neuralgia, neuritis, and radiculitis NOS	symptoms	167	11591	-0.0462044	0.111758	0.954847	0.67929	1	0.999999
chr4.67963489.G.A	rs6552134	G	Possible functional consequences	FCP + IP	G	TMPRSS11A	701.2	Scar conditions and fibrosis of skin	dermatologic	121	12356	0.060205	0.145627	1.06205	0.6793	1	0.999999
chr10.28606315.C.T	rs12773860	T	Severity	CAV	T	WAC	564	Functional digestive disorders	digestive	341	10009	-0.0517476	0.125174	0.949569	0.67931	1	0.999999
chr17.49863303.C.T	rs77534576	T	Severity	CAV	T	-	165	Cancer within the respiratory system	neoplasms	112	13238	0.153608	0.371601	1.16603	0.679338	1	0.999999
chr11.88436431.C.T	rs72953026	T	Severity	CAV-FE	T	-	480	Pneumonia	respiratory	342	11841	0.0399757	0.0967089	1.04079	0.679342	1	0.999999
chr15.33615902.C.T	rs12593288	C	Severity	CAV	T	RYR3	327.3	Sleep apnea	neurological	713	10834	0.0297065	0.0718659	1.03015	0.679343	1	0.999999
chr22.49281538.G.A	rs62220604	G	Severity	CAV	A	-	364	Corneal opacity and other disorders of cornea	sense organs	101	11448	0.0644223	0.155853	1.06654	0.679349	1	0.999999
chr10.51197961.C.A	rs7897633	A	Severity in European-Americans	CAV	C	PRKG1	278.11	Morbid obesity	endocrine/metabolic	378	10517	-0.0310558	0.0751358	0.969421	0.679365	1	0.999999
chr8.38996464.C.A	rs7840270	C	Severity	CAV-FE	A	ADAM9	272.12	Hyperglyceridemia	endocrine/metabolic	235	8347	-0.0404715	0.0979183	0.960337	0.679373	1	0.999999
chr17.27660155.T.C	rs117217714	C	Severity	CAV	C	NOS2P1	512	Other symptoms of respiratory system	respiratory	2486	9127	-0.0826632	0.200018	0.920661	0.679402	1	0.999999
chr9.78543197.A.G	rs7027911	A	Severity	CAV	A	-	209	Neuroendocrine tumors	neoplasms	121	13204	0.0541175	0.130948	1.05561	0.679405	1	0.999999
chr2.6013310.G.A	rs73910904	A	Risk factor	CAV	A	-	443	Peripheral vascular disease	circulatory system	431	11909	-0.11615	0.281052	0.890341	0.679408	1	0.999999
chr3.101705614.T.C	rs11919389	C	Risk factor	CAV	C	PDCL3P4	355.1	Chronic pain syndrome	neurological	105	12440	-0.0616335	0.149142	0.940227	0.679421	1	0.999999
chr17.8109899.C.T	rs151256885	T	Severity	CAV	T	ALOXE3	280.2	Iron deficiency anemia secondary to blood loss (chronic)	hematopoietic	195	11207	-0.241883	0.585328	0.785148	0.679429	1	0.999999
chr4.111691870.C.T	rs112641600	C	Severity	CAV	T	-	427.1	Paroxysmal tachycardia, unspecified	circulatory system	248	10397	0.074455	0.180174	1.0773	0.679431	1	0.999999
chr4.106022043.T.C	rs11729561	T	Severity	CAV	C	-	288.1	Decreased white blood cell count	hematopoietic	127	11996	-0.0949354	0.229738	0.909432	0.679436	1	0.999999
chr5.180810828.C.T	rs113791144	T	Severity	CAV	T	-	442	Other aneurysm	circulatory system	487	11900	-0.0564981	0.136724	0.945068	0.67944	1	0.999999
chr21.41660268.A.T	rs2252109	A	Severity	CAV	T	-	809	Fracture of unspecified bones	injuries & poisonings	110	11223	-0.0565211	0.136782	0.945047	0.679446	1	0.999999
chr17.42362183.A.G	rs744166	G	Risk factor; Severity	CAV	G	STAT3	249	Secondary diabetes mellitus	endocrine/metabolic	167	10589	-0.0472529	0.114354	0.953846	0.679448	1	0.999999
chr11.1219991.G.T	rs35705950	T	Protective	CAV	T	MUC5B	689	Disorder of skin and subcutaneous tissue NOS	dermatologic	152	12473	-0.0773989	0.187318	0.925521	0.679463	1	0.999999
chr19.31533051.C.A	rs8105499	C	Severity	CAV	A	LINC02841	317.1	Alcoholism	mental disorders	131	11536	0.0550345	0.133209	1.05658	0.6795	1	0.999999
chr11.34482745.G.A	rs61882275	G	Severity	CAV	A	ELF5	472	Chronic pharyngitis and nasopharyngitis	respiratory	452	9747	0.0287793	0.069664	1.0292	0.679522	1	0.999999
chr12.57108399.C.T	rs324011	T	Risk factor; Severity	CAV	T	STAT6	726.1	Enthesopathy	musculoskeletal	340	10909	0.0340042	0.0823124	1.03459	0.679525	1	0.999999
chrX.15564175.T.C	rs41303171	C	Severity; Risk factor	CAV	C	ACE2	379	Other disorders of eye	sense organs	289	12090	0.133531	0.323238	1.14286	0.67953	1	0.999999
chr9.30504351.C.T	rs17775810	TT genotype	Protective	CAV	T	LINC01242	687.1	Rash and other nonspecific skin eruption	dermatologic	451	10996	0.0335848	0.0813063	1.03416	0.679559	1	0.999999
chr21.41509390.C.G	rs12626358	G	Possible functional consequences	FCP + IP	G	TMPRSS2	599.9	Other abnormality of urination	genitourinary	179	10516	0.0709585	0.171786	1.07354	0.679559	1	0.999999
chr13.41746691.T.A	rs10507497	A	Severity	CAV-FE	A	VWA8	389	Hearing loss	sense organs	546	12121	-0.0324091	0.0784601	0.96811	0.679559	1	0.999999
chr10.104263031.C.A	rs4925	A	Protective for neurological complications of long COVID	CAV	A	GSTO1	250.41	Impaired fasting glucose	endocrine/metabolic	201	10589	-0.0461205	0.111656	0.954927	0.679563	1	0.999999
chr6.45737076.T.A	rs16873740	A	Severity	CAV	A	-	172.2	Other non-epithelial cancer of skin	neoplasms	427	12013	-0.0436916	0.105786	0.957249	0.679592	1	0.999999
chr3.27146807.G.A	rs17317135	G	Severity	CAV	A	NEK10	395.2	Nonrheumatic aortic valve disorders	circulatory system	449	11289	-0.0792234	0.191822	0.923833	0.679603	1	0.999999
chr9.30504351.C.T	rs17775810	TT genotype	Protective	CAV	T	LINC01242	208	Benign neoplasm of colon	neoplasms	358	12108	-0.0388451	0.0940571	0.9619	0.67961	1	0.999999
chr2.113129630.T.C	rs419598	C	Risk factor	CAV	C	IL1RN	789	Nausea and vomiting	symptoms	271	12499	-0.0406981	0.0985474	0.960119	0.679621	1	0.999999
chr4.67910532.T.C	rs9998258	T	Possible functional consequences	FCP + IP	C	TMPRSS11A	627.3	Postmenopausal atrophic vaginitis	genitourinary	220	11586	0.0991894	0.240183	1.10428	0.679626	1	0.999999
chr9.87725456.A.T	rs56952354	A;T	Possible functional consequences	FCP + IP	T	CTSL	585.32	End stage renal disease	genitourinary	135	11786	0.171526	0.415363	1.18711	0.67964	1	0.999999
chr7.128938247.T.G	rs10488631	TCTA haplotype	Severity in European-Americans	CAV	G	IRF5	599.2	Retention of urine	genitourinary	170	10683	-0.0470395	0.113914	0.95405	0.679651	1	0.999999
chr9.21131628.G.C	rs12236000	G	Severity	CAV	C	-	197	Chemotherapy	neoplasms	430	12068	-0.0551878	0.133654	0.946307	0.67967	1	0.999999
chr16.57636629.G.A	rs7499679	A	Severity	CAV	A	ADGRG1	250.22	Type 2 diabetes with renal manifestations	endocrine/metabolic	183	10435	0.0539209	0.130589	1.0554	0.679675	1	0.999999
chr9.87724615.A.G	rs3128509	A;G	Possible functional consequences	FCP + IP	A	CTSL	724.2	Disorders of coccyx	musculoskeletal	110	11335	0.0577786	0.139934	1.05948	0.679681	1	0.999999
chr14.55263686.C.T	rs10140801	T	Severity	CAV-FE	T	FBXO34-AS1	411	Ischemic Heart Disease	circulatory system	1229	11624	-0.020079	0.0486295	0.980121	0.679682	1	0.999999
chr19.31533051.C.A	rs8105499	C	Severity	CAV	A	LINC02841	269	Proteinuria	endocrine/metabolic	254	12418	0.0395201	0.0957166	1.04031	0.67969	1	0.999999
chr6.105878879.T.A	rs9386484	T	Severity	CAV	A	-	228.1	Hemangioma of skin and subcutaneous tissue	neoplasms	240	10274	-0.0487608	0.118099	0.952409	0.679693	1	0.999999
chr8.124324323.T.C	rs72711165	C	Severity	CAV-FE	C	TMEM65	588	Disorders resulting from impaired renal function	genitourinary	110	11797	0.21688	0.525283	1.24219	0.679693	1	0.999999
chr17.27263807.T.C	rs60811869	C	Severity	CAV	C	-	619.4	Noninflammatory disorders of vagina	genitourinary	119	12571	-0.160682	0.389174	0.851563	0.679694	1	0.999999
chr1.90742957.A.C	rs2166172	C	Severity	CAV-FE	C	-	198	Secondary malignant neoplasm	neoplasms	197	12051	0.0437733	0.106021	1.04475	0.679699	1	0.999999
chr11.88436431.C.T	rs72953026	T	Severity	CAV-FE	T	-	741	Symptoms and disorders of the joints	musculoskeletal	344	12370	0.0396017	0.0959265	1.0404	0.679729	1	0.999999
chr6.18015216.C.T	rs140247774	T	Severity	CAV	T	-	198	Secondary malignant neoplasm	neoplasms	197	11931	-0.0923013	0.223592	0.91183	0.679745	1	0.999999
chr11.2872637.A.G	rs10766439	A	Severity	CAV	A	-	452.2	Deep vein thrombosis [DVT]	circulatory system	167	11201	-0.0501427	0.121469	0.951094	0.67975	1	0.999999
chr13.23084699.A.G	rs1984162	G	Severity	CAV	G	-	740	Osteoarthrosis	musculoskeletal	1157	11486	-0.0211188	0.0511627	0.979103	0.67977	1	0.999999
chr4.24511798.A.G	rs73246461	G	Severity	CAV	G	-	396	Abnormal heart sounds	circulatory system	193	11286	-0.054633	0.132357	0.946833	0.679774	1	0.999999
chrX.15586459.TAAATC.T	rs755766792	T	Severity	CAV	T	ACE2	561	Symptoms involving digestive system	digestive	842	10227	-0.424496	1.02841	0.654099	0.679777	1	0.999999
chr12.8058591.T.C	rs7842	C	Risk factor; Severity	CAV	C	C3AR1	726.1	Enthesopathy	musculoskeletal	342	10997	0.0350939	0.0850212	1.03572	0.679778	1	0.999999
chr3.126118894.C.T	rs1868132	T	Severity	CAV	T	ALDH1L1	512.8	Cough	respiratory	1151	9108	-0.0327121	0.0792528	0.967817	0.679785	1	0.999999
chr1.31151182.G.C	rs12083278	C	Severity	CAV	G	-	395	Heart valve disorders	circulatory system	795	10506	0.0234241	0.0567505	1.0237	0.679785	1	0.999999
chr12.47879112.A.G	rs2228570	AG genotype	Severity	CAV	A	VDR	465	Acute upper respiratory infections of multiple or unspecified sites	respiratory	675	9028	0.024031	0.0582228	1.02432	0.679796	1	0.999999
chr12.47844974.A.G	rs731236	AG and AA genotype	Severity	CAV	G	VDR	790.6	Other abnormal blood chemistry	symptoms	957	11348	0.0202277	0.0490086	1.02043	0.679799	1	0.999999
chr2.191909428.G.A	rs147509469	A	Risk factor for females	CAV	A	CAVIN2-AS1	740	Osteoarthrosis	musculoskeletal	1155	11477	-0.0612182	0.148328	0.940618	0.67981	1	0.999999
chr3.27146807.G.A	rs17317135	G	Severity	CAV	A	NEK10	454.1	Varicose veins of lower extremity	circulatory system	214	11197	-0.114445	0.277296	0.891861	0.679813	1	0.999999
chr6.160731787.C.T	rs4252128	T	Potential functional effect on protein	FCP + IP	T	PLG	727	Other disorders of synovium, tendon, and bursa	musculoskeletal	298	11001	0.105974	0.256778	1.11179	0.679822	1	0.999999
chr16.16924042.C.A	rs1453512	A	Severity	CAV	C	-	949	Allergies, other	injuries & poisonings	212	10824	-0.0463102	0.112212	0.954746	0.679824	1	0.999999
chr9.87725456.A.T	rs56952354	A;T	Possible functional consequences	FCP + IP	T	CTSL	272	Disorders of lipoid metabolism	endocrine/metabolic	3794	8578	0.0504331	0.122202	1.05173	0.679826	1	0.999999
chr5.142872984.C.T	rs10039856	C	Severity	CAV	T	ARHGAP26	735	Acquired foot deformities	musculoskeletal	157	12599	0.0728843	0.176611	1.07561	0.67984	1	0.999999
chr4.44416575.T.C	rs35540967	C	Severity	CAV	C	KCTD8	726.1	Enthesopathy	musculoskeletal	341	10965	-0.057612	0.13961	0.944016	0.679852	1	0.999999
chr11.88824823.A.G	rs10831496	G	Severity	CAV-FE	G	GRM5	228.1	Hemangioma of skin and subcutaneous tissue	neoplasms	278	12452	-0.0391838	0.0949536	0.961574	0.679854	1	0.999999
chr22.19963748.G.A	rs4680	A	Risk factor	FCP	A	COMT	796	Elevated prostate specific antigen [PSA]	genitourinary	239	11899	0.0407609	0.0987778	1.0416	0.679861	1	0.999999
chrX.15564667.C.T	rs2074192	T	Severity (T allele); Severity for males > 50 y.o (T allele); Protective (C allele); Protective (CT genotype)	CAV	T	ACE2	745	Pain in joint	musculoskeletal	1557	10044	0.0183229	0.044403	1.01849	0.679864	1	0.999999
chr7.128938247.T.G	rs10488631	TCTA haplotype	Severity in European-Americans	CAV	G	IRF5	241	Nontoxic nodular goiter	endocrine/metabolic	706	10034	0.0236298	0.0572655	1.02391	0.679874	1	0.999999
chr4.44416575.T.C	rs35540967	C	Severity	CAV	C	KCTD8	743	Osteoporosis, osteopenia and pathological fracture	musculoskeletal	946	11758	-0.0367685	0.0891107	0.963899	0.679888	1	0.999999
chr9.78543197.A.G	rs7027911	A	Severity	CAV	A	-	599.2	Retention of urine	genitourinary	170	10702	-0.0461845	0.111931	0.954866	0.679889	1	0.999999
chr7.22728408.A.G	rs2069837	G	Severity	CAV-FE	G	IL6	250.2	Type 2 diabetes	endocrine/metabolic	1170	10598	-0.0314381	0.0761929	0.969051	0.679891	1	0.999999
chrX.15603134.G.A	rs7885856	G;A	Possible functional consequences	FCP + IP	A	ACE2	401	Hypertension	circulatory system	3348	9464	-0.300687	0.728746	0.74031	0.679894	1	0.999999
chr3.126118894.C.T	rs1868132	T	Severity	CAV	T	ALDH1L1	619.4	Noninflammatory disorders of vagina	genitourinary	119	12591	0.0940235	0.227877	1.09859	0.679896	1	0.999999
chr6.52236941.T.C	rs763780	C	Protective	FCP	C	IL17F	760	Back pain	symptoms	1071	11278	0.0435487	0.105547	1.04451	0.679901	1	0.999999
chr12.47879112.A.G	rs2228570	AG genotype	Severity	CAV	A	VDR	425.1	Primary/intrinsic cardiomyopathies	circulatory system	179	10947	-0.0461338	0.111814	0.954914	0.679905	1	0.999999
chr9.30504351.C.T	rs17775810	TT genotype	Protective	CAV	T	LINC01242	741	Symptoms and disorders of the joints	musculoskeletal	345	12419	0.0386168	0.0935996	1.03937	0.679919	1	0.999999
chr12.57108399.C.T	rs324011	T	Risk factor; Severity	CAV	T	STAT6	596.5	Functional disorders of bladder	genitourinary	142	12821	0.0519694	0.125966	1.05334	0.679923	1	0.999999
chr4.25613313.G.A	-	HLA-A*02:02	Protective	IP	A	HLA-A	185	Cancer of prostate	neoplasms	224	11889	-0.0555134	0.134556	0.945999	0.679924	1	0.999999
chr4.111691870.C.T	rs112641600	C	Severity	CAV	T	-	571.5	Other chronic nonalcoholic liver disease	digestive	573	11578	0.0473767	0.114835	1.04852	0.679927	1	0.999999
chrX.15564175.T.C	rs41303171	C	Severity; Risk factor	CAV	C	ACE2	362.2	Degeneration of macula and posterior pole of retina	sense organs	214	12227	0.150018	0.363669	1.16186	0.679963	1	0.999999
chr10.8988345.A.T	rs71481792	A	Severity	CAV	T	-	290	Delirium dementia and amnestic and other cognitive disorders	mental disorders	124	12055	0.0611258	0.148186	1.06303	0.679978	1	0.999999
chr6.105878879.T.A	rs9386484	T	Severity	CAV	A	-	327.41	Organic or persistent insomnia	neurological	157	8960	0.0587801	0.142505	1.06054	0.679989	1	0.999999
chr17.9267091.C.T	rs34761447	C	Severity	CAV	T	STX8	771.1	Swelling of limb	symptoms	189	12285	-0.0789714	0.191462	0.924066	0.679998	1	0.999999
chr7.117642566.G.A	rs77010898	A	Severity	CAV	A	CFTR	735	Acquired foot deformities	musculoskeletal	157	12639	-0.418886	1.01557	0.657779	0.679999	1	0.999999
chr17.16948873.A.G	rs34557412	G	Severity	CAV	G	TNFRSF13B	454	Varicose veins	circulatory system	243	11631	0.300178	0.727773	1.3501	0.680001	1	0.999999
chr15.60810211.C.T	rs341419	T	Severity	CAV-FE	T	RORA	244.4	Hypothyroidism NOS	endocrine/metabolic	1277	9937	-0.0233369	0.0565798	0.976933	0.680002	1	0.999999
chr6.18015216.C.T	rs140247774	T	Severity	CAV	T	-	514.2	Solitary pulmonary nodule	respiratory	386	12240	-0.0662466	0.160614	0.9359	0.680004	1	0.999999
chr10.36988942.A.G	rs2091431	G	Severity	CAV	A	-	261.4	Vitamin D deficiency	endocrine/metabolic	2362	9043	0.015026	0.0364317	1.01514	0.680015	1	0.999999
chr6.31575254.G.A	rs1800629	A	Risk factor*Conflicting; Severity*Conflicting; Protective*Conflicting	CAV-FE	A	TNF	512.9	Other dyspnea	respiratory	930	9133	0.0378157	0.0916917	1.03854	0.68003	1	0.999999
chr2.196087686.G.A	rs2176724	A	Severity	CAV	A	-	440	Atherosclerosis	circulatory system	111	11887	0.0869657	0.210867	1.09086	0.680032	1	0.999999
chr17.49863303.C.T	rs77534576	T	Severity	CAV	T	-	701	Other hypertrophic and atrophic conditions of skin	dermatologic	272	12522	0.101099	0.245139	1.10639	0.680036	1	0.999999
chr11.34482745.G.A	rs61882275	G	Severity	CAV	A	ELF5	442.11	Abdominal aortic aneurysm	circulatory system	300	11818	0.0386178	0.0936399	1.03937	0.680041	1	0.999999
chr15.34253720.A.G	rs2705343	G	Severity	CAV-FE	G	SLC12A6	317	Alcohol-related disorders	mental disorders	173	11484	-0.0596895	0.144735	0.942057	0.680043	1	0.999999
chr16.85959043.C.T	rs12444486	C	Severity in African-Americans	CAV	C	-	433.21	Cerebral artery occlusion, with cerebral infarction	circulatory system	148	11962	-0.0502491	0.121845	0.950993	0.680045	1	0.999999
chr6.158608455.C.T	rs117665206	T	Severity	CAV	T	TMEM181	624.9	stress incontinence, female	genitourinary	103	13076	-0.415146	1.00667	0.660244	0.680049	1	0.999999
chr16.78590128.A.G	rs72803978	A	Severity	CAV	G	WWOX	741	Symptoms and disorders of the joints	musculoskeletal	347	12533	-0.0779008	0.188903	0.925056	0.680057	1	0.999999
chr1.12192898.T.G	rs1061622	T	Severity	CAV-FE	G	TNFRSF1B	480	Pneumonia	respiratory	343	12083	0.0375922	0.0911606	1.03831	0.680066	1	0.999999
chr13.23084699.A.G	rs1984162	G	Severity	CAV	G	-	250.22	Type 2 diabetes with renal manifestations	endocrine/metabolic	183	10560	-0.050416	0.122263	0.950834	0.680079	1	0.999999
chr1.3081749.G.A	rs12745140	A	Severity	CAV	A	PRDM16	274	Gout and other crystal arthropathies	endocrine/metabolic	263	12606	0.0617804	0.149827	1.06373	0.680087	1	0.999999
chr2.191909428.G.A	rs147509469	A	Risk factor for females	CAV	A	CAVIN2-AS1	741.2	Stiffness of joint	musculoskeletal	246	12584	-0.127242	0.3086	0.880521	0.680105	1	0.999999
chr9.132278286.T.C	rs11243705	C	Severity	CAV	C	SETX	306	Other mental disorder	mental disorders	158	9008	-0.0661626	0.160477	0.935979	0.680129	1	0.999999
chr5.123497022.T.C	rs62377777	T	Severity	CAV	C	-	605	Erectile dysfunction [ED]	genitourinary	497	11553	0.0323181	0.0783889	1.03285	0.680135	1	0.999999
chr4.69615987.C.T	rs7688383	T	Loss of smell and taste	CAV	T	UGT2A1	530.13	Barrett's esophagus	digestive	147	10599	0.049912	0.121068	1.05118	0.680145	1	0.999999
chr6.105878879.T.A	rs9386484	T	Severity	CAV	A	-	350.2	Abnormality of gait	neurological	516	9839	0.0335367	0.0813498	1.03411	0.680154	1	0.999999
chr5.159315942.T.G	rs3212227	T	Severity	FCP	G	IL12B	586.2	Cyst of kidney, acquired	genitourinary	119	11782	-0.0693454	0.168213	0.933004	0.680158	1	0.999999
chr6.12216733.A.G	rs10755709	A	Severity	CAV	G	-	626	Disorders of menstruation and other abnormal bleeding from female genital tract	genitourinary	395	11007	-0.0329735	0.0799877	0.967564	0.680169	1	0.999999
chr10.52340585.A.T	rs1441121	T	Severity	CAV	A	-	090	Sexually transmitted infections (not HIV or hepatitis)	infectious diseases	232	12341	0.0408713	0.0991507	1.04172	0.680183	1	0.999999
chr11.88436431.C.T	rs72953026	T	Severity	CAV-FE	T	-	555.2	Ulcerative colitis	digestive	275	10018	-0.044943	0.10903	0.956052	0.680186	1	0.999999
chr13.22495675.AG.A	rs10714879	A	Severity	CAV	AG	-	456	Chronic venous insufficiency [CVI]	circulatory system	221	11488	0.0503649	0.122188	1.05165	0.680199	1	0.999999
chr4.44416575.T.C	rs35540967	C	Severity	CAV	C	KCTD8	580	Nephritis; nephrosis; renal sclerosis	genitourinary	177	11753	-0.0805776	0.195488	0.922583	0.680202	1	0.999999
chr6.30887474.G.A	rs4618569	AG genotype	Severity	CAV	A	DDR1	285.21	Anemia in chronic kidney disease	hematopoietic	136	11216	0.0603686	0.146464	1.06223	0.680212	1	0.999999
chr13.23084699.A.G	rs1984162	G	Severity	CAV	G	-	272.13	Mixed hyperlipidemia	endocrine/metabolic	839	8560	-0.0250716	0.0608277	0.97524	0.680212	1	0.999999
chr4.67963489.G.A	rs6552134	G	Possible functional consequences	FCP + IP	G	TMPRSS11A	071.1	HIV infection, symptomatic	infectious diseases	546	10467	-0.0313487	0.0760578	0.969138	0.680215	1	0.999999
chr9.78543197.A.G	rs7027911	A	Severity	CAV	A	-	747	Cardiac and circulatory congenital anomalies	congenital anomalies	156	13103	0.047213	0.114551	1.04835	0.680225	1	0.999999
chr6.158608455.C.T	rs117665206	T	Severity	CAV	T	TMEM181	427.22	Atrial flutter	circulatory system	157	10522	0.24734	0.600132	1.28061	0.680235	1	0.999999
chr2.127137039.A.G	rs744373	G	Severity	CAV	G	-	702.1	Actinic keratosis	dermatologic	327	12151	-0.0367565	0.0891847	0.963911	0.680238	1	0.999999
chr17.34252769.A.G	rs1024611	G	Risk factor	CAV	G	CCL2	578.8	Hemorrhage of rectum and anus	digestive	266	12068	0.0403181	0.097827	1.04114	0.680239	1	0.999999
chr7.117611595.T.G	rs150212784	G	Severity	CAV	G	CFTR	425	Cardiomyopathy	circulatory system	228	12933	0.422186	1.02444	1.52529	0.680255	1	0.999999
chr9.87726001.C.A	rs41307457	C;A	Possible functional consequences	FCP + IP	A	CTSL	153.3	Malignant neoplasm of rectum, rectosigmoid junction, and anus	neoplasms	218	12011	-0.109108	0.264753	0.896634	0.680257	1	0.999999
chr2.113129630.T.C	rs419598	C	Risk factor	CAV	C	IL1RN	427.7	Tachycardia NOS	circulatory system	140	10436	-0.0560962	0.136129	0.945448	0.68028	1	0.999999
chr12.132489230.GC.G	rs56106917	G	Severity	CAV	G	FBRSL1	280.2	Iron deficiency anemia secondary to blood loss (chronic)	hematopoietic	195	11188	0.0433769	0.105267	1.04433	0.68029	1	0.999999
chr8.38996464.C.A	rs7840270	C	Severity	CAV-FE	A	ADAM9	569	Other disorders of intestine	digestive	227	12055	0.0398238	0.0966462	1.04063	0.680297	1	0.999999
chr10.43519603.G.T	rs10793436	G	Severity	CAV	T	-	041	Bacterial infection NOS	infectious diseases	101	11632	-0.0623084	0.151213	0.939593	0.680298	1	0.999999
chr10.89010241.T.C	rs982764	T	Severity	CAV-FE	C	FAS	743	Osteoporosis, osteopenia and pathological fracture	musculoskeletal	948	11731	-0.0239362	0.0580912	0.976348	0.680307	1	0.999999
chr5.159315942.T.G	rs3212227	T	Severity	FCP	G	IL12B	250.24	Type 2 diabetes with neurological manifestations	endocrine/metabolic	173	10575	0.0554079	0.134475	1.05697	0.680317	1	0.999999
chr2.181488719.A.C	rs2034831	C	Severity	CAV	C	ITGA4	245	Thyroiditis	endocrine/metabolic	616	9947	0.04884	0.118535	1.05005	0.680318	1	0.999999
chr17.42362183.A.G	rs744166	G	Risk factor; Severity	CAV	G	STAT3	770	Myalgia and myositis unspecified	symptoms	124	13201	-0.0545718	0.132447	0.946891	0.680319	1	0.999999
chr2.45584979.T.C	-	HLA-A*02:02	Protective	IP	C	HLA-A	313	Pervasive developmental disorders	mental disorders	183	12949	-0.050126	0.121657	0.95111	0.68032	1	0.999999
chr7.117559590.ATCT.A	rs113993960	A	Severity	CAV	A	CFTR	209	Neuroendocrine tumors	neoplasms	119	13166	-0.296416	0.719424	0.743478	0.680326	1	0.999999
chr5.157106730.T.C	rs35960726	C	Severity	CAV	C	HAVCR2	578	Gastrointestinal hemorrhage	digestive	379	12068	-0.29646	0.719542	0.743445	0.68033	1	0.999999
chr12.47902438.G.T	rs11574024	T	Severity	CAV	T	VDR	472	Chronic pharyngitis and nasopharyngitis	respiratory	450	9757	0.0515193	0.125044	1.05287	0.680333	1	0.999999
chr5.96909661.C.T	rs150892504	T	Severity	CAV	T	ERAP2	530	Diseases of esophagus	digestive	1602	10841	-0.066005	0.160217	0.936126	0.68036	1	0.999999
chr9.133251249.A.G	rs7849280	G	Protective	CAV	G	ABO	591	Urinary tract infection	genitourinary	487	11698	-0.0521773	0.126654	0.949161	0.680364	1	0.999999
chr1.230710048.A.G	rs699	G	Severity	CAV	G	AGT	362	Other retinal disorders	sense organs	342	12228	-0.0329405	0.0799599	0.967596	0.680367	1	0.999999
chr1.12192898.T.G	rs1061622	T	Severity	CAV-FE	G	TNFRSF1B	350.1	Abnormal involuntary movements	neurological	214	11972	0.0466804	0.113312	1.04779	0.680367	1	0.999999
chr4.44416575.T.C	rs35540967	C	Severity	CAV	C	KCTD8	747	Cardiac and circulatory congenital anomalies	congenital anomalies	155	13093	-0.0860368	0.20885	0.91756	0.680372	1	0.999999
chr5.131995059.C.T	rs56162149	T	Severity	CAV-FE	T	ACSL6	278.1	Obesity	endocrine/metabolic	1145	10456	-0.0228252	0.0554086	0.977433	0.680381	1	0.999999
chr15.34253720.A.G	rs2705343	G	Severity	CAV-FE	G	SLC12A6	379	Other disorders of eye	sense organs	279	11656	0.0448655	0.108913	1.04589	0.680384	1	0.999999
chr6.12216733.A.G	rs10755709	A	Severity	CAV	G	-	740.1	Osteoarthritis; localized	musculoskeletal	825	10933	0.0231671	0.0562427	1.02344	0.680403	1	0.999999
chr11.88824823.A.G	rs10831496	G	Severity	CAV-FE	G	GRM5	411.3	Angina pectoris	circulatory system	193	11670	-0.0473512	0.114959	0.953752	0.680417	1	0.999999
chr17.45995618.A.G	rs112572874	G	Risk factor	CAV-FE	G	MAPT	197	Chemotherapy	neoplasms	433	12140	-0.0348498	0.0846151	0.96575	0.68044	1	0.999999
chr1.155175305.G.A	rs7528026	A	Severity	CAV	A	TRIM46	440	Atherosclerosis	circulatory system	111	11870	-0.245404	0.59584	0.782388	0.680441	1	0.999999
chr17.45995618.A.G	rs112572874	G	Risk factor	CAV-FE	G	MAPT	375.1	Dry eyes	sense organs	352	12081	0.0381845	0.0927121	1.03892	0.680441	1	0.999999
chr2.195499753.A.C	rs73060484	C	Severity	CAV	C	-	375.1	Dry eyes	sense organs	352	12036	-0.0634083	0.153966	0.93856	0.680461	1	0.999999
chr1.161509955.A.G	rs1801274	G	Severity	CAV	G	FCGR2A	949	Allergies, other	injuries & poisonings	202	10521	-0.0425058	0.103212	0.958385	0.680464	1	0.999999
chr17.35880776.C.T	rs2107538	T	Risk factor; Severity	FCP	T	CCL5	426.2	Atrioventricular [AV] block	circulatory system	109	10478	0.0708685	0.172091	1.07344	0.68048	1	0.999999
chr16.85959043.C.T	rs12444486	C	Severity in African-Americans	CAV	C	-	619	Noninflammatory female genital disorders	genitourinary	244	12127	0.0386647	0.0938948	1.03942	0.680495	1	0.999999
chr3.1052111.C.G	rs1504061	G	Severity	CAV	G	-	300.4	Dysthymic disorder	mental disorders	106	9090	-0.149831	0.363858	0.860854	0.680498	1	0.999999
chr4.188627868.CTCT.C	rs1734523522	C	Severity	CAV	C	LINC01060	110.11	Dermatophytosis of nail	infectious diseases	238	11885	0.0771259	0.187299	1.08018	0.680501	1	0.999999
chr21.41426103.C.A	rs17000900	A	Severity	CAV-FE	A	MX1	733	Other disorders of bone and cartilage	musculoskeletal	731	11362	-0.0408433	0.0991886	0.95998	0.680505	1	0.999999
chr17.27263807.T.C	rs60811869	C	Severity	CAV	C	-	626.13	Irregular menstrual cycle	genitourinary	121	11555	-0.161169	0.391417	0.851148	0.680517	1	0.999999
chr15.60810211.C.T	rs341419	T	Severity	CAV-FE	T	RORA	241.2	Nontoxic multinodular goiter	endocrine/metabolic	244	9937	-0.0504692	0.122573	0.950783	0.680525	1	0.999999
chr14.35401887.C.T	rs696	CC genotype	Severity	CAV	T	NFKBIA	687.4	Disturbance of skin sensation	dermatologic	306	11137	0.0342224	0.0831161	1.03481	0.680529	1	0.999999
chr17.9267091.C.T	rs34761447	C	Severity	CAV	T	STX8	272.1	Hyperlipidemia	endocrine/metabolic	3644	8419	0.0224615	0.0545536	1.02272	0.680535	1	0.999999
chr17.9267091.C.T	rs34761447	C	Severity	CAV	T	STX8	591	Urinary tract infection	genitourinary	477	11488	0.0480835	0.116792	1.04926	0.680559	1	0.999999
chr3.61768231.T.A	rs672699	A	Severity	CAV	T	PTPRG	250.3	Insulin pump user	endocrine/metabolic	277	10560	-0.0441176	0.107168	0.956841	0.680582	1	0.999999
chr4.143999443.G.A	rs7683365	A	Risk factor	FCP + IP	A	GYPB	611	Abnormal findings on mammogram or breast exam	genitourinary	347	10448	0.0356152	0.0865162	1.03626	0.680589	1	0.999999
chr4.186082920.C.T	rs3775291	T	Risk factor; Severity	CAV-FE	T	TLR3	374	Other disorders of eyelids	sense organs	117	11965	0.0600947	0.145982	1.06194	0.680591	1	0.999999
chrX.15566297.A.G	rs4646179	G	Severity	CAV	G	ACE2	706	Diseases of sebaceous glands	dermatologic	431	12001	-0.298104	0.724194	0.742224	0.680607	1	0.999999
chr11.88436431.C.T	rs72953026	T	Severity	CAV-FE	T	-	427.8	Sinoatrial node dysfunction (Bradycardia)	circulatory system	122	10297	-0.0718406	0.174534	0.930679	0.680622	1	0.999999
chr11.71456403.G.T	rs12785878	G	Severity	CAV	G	NADSYN1	600	Hyperplasia of prostate	genitourinary	699	11902	0.0280728	0.0682036	1.02847	0.680631	1	0.999999
chr7.117559590.ATCT.A	rs113993960	A	Severity	CAV	A	CFTR	687.4	Disturbance of skin sensation	dermatologic	305	11101	0.160693	0.390412	1.17432	0.680635	1	0.999999
chr2.195499753.A.C	rs73060484	C	Severity	CAV	C	-	425.1	Primary/intrinsic cardiomyopathies	circulatory system	199	12893	-0.0845557	0.205439	0.91892	0.680643	1	0.999999
chr10.8988345.A.T	rs71481792	A	Severity	CAV	T	-	165	Cancer within the respiratory system	neoplasms	109	12926	0.0639169	0.155296	1.066	0.680646	1	0.999999
chr17.27263807.T.C	rs60811869	C	Severity	CAV	C	-	740	Osteoarthrosis	musculoskeletal	1158	11475	-0.0536904	0.13045	0.947726	0.680648	1	0.999999
chr4.44416575.T.C	rs35540967	C	Severity	CAV	C	KCTD8	578	Gastrointestinal hemorrhage	digestive	379	12033	0.0528839	0.128498	1.05431	0.680666	1	0.999999
chrX.12885540.A.T	rs179008	T	Severity; Risk factor	CAV	T	TLR7	241.1	Nontoxic uninodular goiter	endocrine/metabolic	467	9717	-0.0389806	0.0947223	0.961769	0.680687	1	0.999999
chrX.15600835.T.C	rs4646116	C	Risk factor	FCP + IP	C	ACE2	454.1	Varicose veins of lower extremity	circulatory system	217	11656	-0.296243	0.719868	0.743607	0.680689	1	0.999999
chr6.12216733.A.G	rs10755709	A	Severity	CAV	G	-	070.3	Viral hepatitis C	infectious diseases	593	10087	0.0269893	0.0655838	1.02736	0.680689	1	0.999999
chr7.22548762.C.T	rs13227460	T	Severity	CAV	T	STEAP1B	605	Erectile dysfunction [ED]	genitourinary	484	11172	0.0336022	0.0816551	1.03417	0.680695	1	0.999999
chr10.52771482.G.A	rs5030737	A	Potential functional effect on protein	FCP + IP	A	MBL2	278.4	Abnormal weight gain	endocrine/metabolic	203	10524	-0.0774465	0.188202	0.925477	0.6807	1	0.999999
chr10.51197961.C.A	rs7897633	A	Severity in European-Americans	CAV	C	PRKG1	687.1	Rash and other nonspecific skin eruption	dermatologic	462	11153	-0.0281283	0.0683568	0.972264	0.680711	1	0.999999
chr4.186082920.C.T	rs3775291	T	Risk factor; Severity	CAV-FE	T	TLR3	772.3	Muscle weakness	symptoms	105	12787	-0.0654715	0.15911	0.936626	0.680717	1	0.999999
chr21.41508701.T.G	rs4283504	T	Possible functional consequences	FCP + IP	T	TMPRSS2	427.6	Premature beats	circulatory system	149	10139	0.0779444	0.189422	1.08106	0.680717	1	0.999999
chr2.113129630.T.C	rs419598	C	Risk factor	CAV	C	IL1RN	720	Spinal stenosis	musculoskeletal	162	11518	0.0506433	0.123075	1.05195	0.680719	1	0.999999
chr21.33287378.C.T	rs8178521	T	Severity	CAV-FE	T	IL10RB	610	Benign mammary dysplasias	genitourinary	111	11720	-0.0616375	0.149798	0.940224	0.680728	1	0.999999
chr22.22210343.A.T	rs5757427	T	Severity	CAV	A	IGLV10-54	599.9	Other abnormality of urination	genitourinary	119	5783	0.0554099	0.134667	1.05697	0.680735	1	0.999999
chr1.205208489.G.A	rs11240388	G	Severity	CAV-FE	G	DSTYK	286.2	Encounter for long-term (current) use of anticoagulants	hematopoietic	127	12295	0.0531178	0.1291	1.05455	0.680745	1	0.999999
chr19.52830722.G.A	rs10411226	G	Severity	CAV	G	ZNF28	586.2	Cyst of kidney, acquired	genitourinary	102	9880	0.0644657	0.156684	1.06659	0.680752	1	0.999999
chr4.143996657.T.C	rs6840234	C	Protective	FCP + IP	T	GYPB	428	Congestive heart failure; nonhypertensive	circulatory system	336	9689	0.0348599	0.0847282	1.03547	0.680756	1	0.999999
chr10.98166813.G.T	rs10786398	T	Severity	CAV	T	R3HCC1L	250.22	Type 2 diabetes with renal manifestations	endocrine/metabolic	182	10440	0.0478579	0.116325	1.04902	0.680767	1	0.999999
chrX.15596127.G.T	rs146598386	T	Severity	CAV	T	ACE2	242	Thyrotoxicosis with or without goiter	endocrine/metabolic	244	10072	0.190173	0.462244	1.20946	0.680769	1	0.999999
chr1.35908500.C.T	rs2765013	C	Severity	CAV	T	AGO1	599.9	Other abnormality of urination	genitourinary	180	10697	-0.0756068	0.183775	0.927181	0.680772	1	0.999999
chr19.24134099.G.A	rs10407383	A	Severity	CAV-FE	A	ZNF254	280	Iron deficiency anemias	hematopoietic	464	11183	-0.038414	0.0933746	0.962314	0.680781	1	0.999999
chr6.160716758.G.A	rs4252187	A	Potential functional effect on protein	FCP + IP	A	PLG	288.1	Decreased white blood cell count	hematopoietic	130	12158	0.419679	1.02013	1.52147	0.680782	1	0.999999
chr12.47844974.A.G	rs731236	AG and AA genotype	Severity	CAV	G	VDR	433.21	Cerebral artery occlusion, with cerebral infarction	circulatory system	154	12442	-0.049287	0.119808	0.951908	0.680792	1	0.999999
chr11.114726432.A.T	rs1712779	T	Severity	CAV-FE	T	-	530.13	Barrett's esophagus	digestive	150	10839	-0.0510039	0.123985	0.950275	0.6808	1	0.999999
chr1.46309111.A.G	rs41292543	G	Severity	CAV-FE	G	UQCRH	340	Migraine	neurological	455	12235	0.043911	0.106743	1.04489	0.6808	1	0.999999
chr16.3500977.C.G	rs2301762	G	Severity	CAV	G	CLUAP1	285.21	Anemia in chronic kidney disease	hematopoietic	135	11108	-0.127714	0.310474	0.880105	0.680815	1	0.999999
chr4.69615987.C.T	rs7688383	T	Loss of smell and taste	CAV	T	UGT2A1	743	Osteoporosis, osteopenia and pathological fracture	musculoskeletal	935	11537	-0.0219404	0.0533376	0.978299	0.680816	1	0.999999
chr17.45422978.G.C	rs1230082	G	Severity	CAV	G	ARHGAP27	362.2	Degeneration of macula and posterior pole of retina	sense organs	212	12121	0.0444762	0.10813	1.04548	0.680838	1	0.999999
chr19.39248147.C.T	rs12979860	C	Severity (C allele)*Conflicting; Risk factor (T allele)*Conflicting	CAV	T	IFNL4	585.1	Acute renal failure	genitourinary	277	11801	0.0382101	0.0928982	1.03895	0.680844	1	0.999999
chr10.36988942.A.G	rs2091431	G	Severity	CAV	A	-	260	Protein-calorie malnutrition	endocrine/metabolic	249	9043	-0.0416279	0.101212	0.959227	0.680855	1	0.999999
chrX.15600835.T.C	rs4646116	C	Risk factor	FCP + IP	C	ACE2	627	Menopausal and postmenopausal disorders	genitourinary	437	11593	0.147391	0.358376	1.15881	0.68087	1	0.999999
chr9.4329170.T.C	rs3895472	C	Severity	CAV	T	GLIS3	771	Musculoskeletal symptoms referable to limbs	symptoms	250	12209	-0.0729478	0.177371	0.929649	0.680872	1	0.999999
chr3.149000300.G.T	rs76488148	T	Severity	CAV	T	GYG1	724	Other and unspecified disorders of back	musculoskeletal	190	11541	-0.0878222	0.213548	0.915924	0.680888	1	0.999999
chr15.90879313.T.C	rs8039305	C	Risk factor	CAV-FE	C	FURIN	070	Viral hepatitis	infectious diseases	686	10145	-0.023902	0.0581228	0.976381	0.680902	1	0.999999
chr4.107694523.TG.T	rs70947091	T	Severity	CAV-FE	T	PAPSS1	427.22	Atrial flutter	circulatory system	156	10374	0.0536922	0.130565	1.05516	0.680903	1	0.999999
chr18.6461231.C.G	rs11659676	G	Severity	CAV-FE	G	RPL6P27	366	Cataract	sense organs	643	11827	0.0247201	0.0601134	1.02503	0.680908	1	0.999999
chr20.23046984.T.C	rs1042580	C	Severity	CAV	C	THBD	483	Acute bronchitis and bronchiolitis	respiratory	136	12067	-0.051735	0.125809	0.94958	0.680911	1	0.999999
chr1.20166359.C.T	rs72663004	T	Severity	CAV	T	PLA2G2C	698	Pruritus and related conditions	dermatologic	182	12887	-0.0933119	0.226926	0.910909	0.680926	1	0.999999
chr9.33426577.A.G	rs10813976	G	Severity	CAV	G	-	280	Iron deficiency anemias	hematopoietic	463	11119	-0.0329293	0.0800861	0.967607	0.680945	1	0.999999
chr3.157438240.A.G	rs1840680	AG genotype)	Protective	CAV	A	PTX3	414	Other forms of chronic heart disease	circulatory system	137	11664	0.0513028	0.124777	1.05264	0.680958	1	0.999999
chr20.23046984.T.C	rs1042580	C	Severity	CAV	C	THBD	442.1	Aortic aneurysm	circulatory system	448	11886	0.0304602	0.0740876	1.03093	0.680972	1	0.999999
chr15.34253720.A.G	rs2705343	G	Severity	CAV-FE	G	SLC12A6	731	Osteitis deformans and osteopathies associated with other disorders classified elsewhere	musculoskeletal	120	11031	-0.0726685	0.176752	0.929909	0.680975	1	0.999999
chr12.47844974.A.G	rs731236	AG and AA genotype	Severity	CAV	G	VDR	585	Renal failure	genitourinary	660	11790	-0.0247179	0.060128	0.975585	0.681009	1	0.999999
chr17.27660155.T.C	rs117217714	C	Severity	CAV	C	NOS2P1	731	Osteitis deformans and osteopathies associated with other disorders classified elsewhere	musculoskeletal	121	11442	-0.309386	0.752627	0.733898	0.681018	1	0.999999
chr3.27146807.G.A	rs17317135	G	Severity	CAV	A	NEK10	586.4	Stricture/obstruction of ureter	genitourinary	217	11342	-0.112146	0.272818	0.893914	0.681024	1	0.999999
chr9.133257521.T.TC	rs8176719	TC	Severity; Risk factor	CAV-FE	TC	ABO	428.3	Heart failure with reduced EF [Systolic or combined heart failure]	circulatory system	232	12136	0.0409591	0.0996423	1.04181	0.681028	1	0.999999
chr20.23046984.T.C	rs1042580	C	Severity	CAV	C	THBD	304	Adjustment reaction	mental disorders	231	9106	0.0397544	0.0967131	1.04056	0.681032	1	0.999999
chr16.89196249.G.A	rs117169628	A	Severity	CAV	A	SLC22A31	714	Rheumatoid arthritis and other inflammatory polyarthropathies	musculoskeletal	237	12306	0.0546404	0.13293	1.05616	0.681038	1	0.999999
chr17.35880776.C.T	rs2107538	T	Risk factor; Severity	FCP	T	CCL5	592.11	Acute cystitis	genitourinary	113	11656	0.0695606	0.16925	1.07204	0.681077	1	0.999999
chr18.6461231.C.G	rs11659676	G	Severity	CAV-FE	G	RPL6P27	290.1	Dementias	mental disorders	104	11974	-0.0598098	0.145525	0.941944	0.681078	1	0.999999
chr17.16948873.A.G	rs34557412	G	Severity	CAV	G	TNFRSF13B	765	Cervical radiculitis	symptoms	283	11562	-0.416153	1.01257	0.65958	0.681082	1	0.999999
chr14.94566450.G.A	rs2093266	A	Risk factor for acute kidney injury	CAV	A	SERPINA4	271	Disorders of carbohydrate transport and metabolism	endocrine/metabolic	722	12308	0.0436578	0.106232	1.04462	0.681097	1	0.999999
chr4.166008836.A.T	rs17047200	TT genotype	Severity (TT genotype)*Conflicting; Risk factor (AA genotype)*Conflicting	CAV	T	TLL1	428.1	Congestive heart failure (CHF) NOS	circulatory system	164	11864	-0.0765507	0.186271	0.926306	0.681099	1	0.999999
chr19.31533051.C.A	rs8105499	C	Severity	CAV	A	LINC02841	588.2	Secondary hyperparathyroidism (of renal origin)	genitourinary	101	11425	-0.0637846	0.155214	0.938207	0.681112	1	0.999999
chr1.12207235.C.T	rs3397	T	Severity	CAV-FE	C	TNFRSF1B	110	Dermatophytosis / Dermatomycosis	infectious diseases	285	8499	-0.0369936	0.0900221	0.963682	0.681117	1	0.999999
chr6.105878879.T.A	rs9386484	T	Severity	CAV	A	-	286.2	Encounter for long-term (current) use of anticoagulants	hematopoietic	111	10128	0.0684452	0.16656	1.07084	0.68112	1	0.999999
chr1.12192898.T.G	rs1061622	T	Severity	CAV-FE	G	TNFRSF1B	296.1	Bipolar	mental disorders	228	9117	0.0455856	0.110934	1.04664	0.681127	1	0.999999
chr14.72467521.C.T	rs12587980	T	Severity	CAV	T	RGS6	280.2	Iron deficiency anemia secondary to blood loss (chronic)	hematopoietic	196	11159	-0.0449518	0.109392	0.956044	0.681128	1	0.999999
chr4.107694523.TG.T	rs70947091	T	Severity	CAV-FE	T	PAPSS1	053	Herpes zoster	infectious diseases	140	10487	-0.0556035	0.135313	0.945914	0.681129	1	0.999999
chr14.72467521.C.T	rs12587980	T	Severity	CAV	T	RGS6	411.3	Angina pectoris	circulatory system	193	11618	0.0458448	0.111567	1.04691	0.681134	1	0.999999
chr11.34482745.G.A	rs61882275	G	Severity	CAV	A	ELF5	770	Myalgia and myositis unspecified	symptoms	123	13121	0.0540515	0.131542	1.05554	0.681142	1	0.999999
chr3.157438240.A.G	rs1840680	AG genotype)	Protective	CAV	A	PTX3	274.11	Gouty arthropathy	endocrine/metabolic	102	13013	0.0597507	0.145414	1.06157	0.681145	1	0.999999
chr12.47844974.A.G	rs731236	AG and AA genotype	Severity	CAV	G	VDR	588.2	Secondary hyperparathyroidism (of renal origin)	genitourinary	103	11790	0.0596644	0.145204	1.06148	0.681146	1	0.999999
chr3.149000300.G.T	rs76488148	T	Severity	CAV	T	GYG1	733	Other disorders of bone and cartilage	musculoskeletal	727	11385	-0.045304	0.110256	0.955707	0.681148	1	0.999999
chr5.131995059.C.T	rs56162149	T	Severity	CAV-FE	T	ACSL6	706.1	Acne	dermatologic	221	11913	0.0494191	0.120279	1.05066	0.681167	1	0.999999
chr6.31575324.G.A	rs361525	G	Severity	CAV-FE	A	TNF	278.4	Abnormal weight gain	endocrine/metabolic	203	10541	0.0850112	0.206907	1.08873	0.68117	1	0.999999
chr2.167953627.G.A	rs7595310	A	Severity	CAV-FE	A	STK39	690	Erythematosquamous dermatosis	dermatologic	152	10852	0.0604747	0.14719	1.06234	0.681174	1	0.999999
chr2.167953627.G.A	rs7595310	A	Severity	CAV-FE	A	STK39	690.1	Seborrheic dermatitis	dermatologic	152	10852	0.0604747	0.14719	1.06234	0.681174	1	0.999999
chr10.51197961.C.A	rs7897633	A	Severity in European-Americans	CAV	C	PRKG1	313	Pervasive developmental disorders	mental disorders	183	13018	0.0437466	0.106476	1.04472	0.681176	1	0.999999
chr7.54580201.A.C	rs622568	C	Severity; Risk factor	CAV-FE	C	-	733	Other disorders of bone and cartilage	musculoskeletal	732	11437	-0.0335602	0.0816831	0.966997	0.681177	1	0.999999
chr4.69615987.C.T	rs7688383	T	Loss of smell and taste	CAV	T	UGT2A1	496.3	Bronchiectasis	respiratory	122	10709	0.0549678	0.133788	1.05651	0.681178	1	0.999999
chr1.90742957.A.C	rs2166172	C	Severity	CAV-FE	C	-	960	Poisoning by antibiotics	injuries & poisonings	158	12550	0.0485711	0.118221	1.04977	0.681183	1	0.999999
chr21.41473715.C.A	rs2298661	A	Protective	CAV-FE	A	TMPRSS2	389.1	Sensorineural hearing loss	sense organs	345	12110	0.042855	0.104312	1.04379	0.681194	1	0.999999
chr12.47879112.A.G	rs2228570	AG genotype	Severity	CAV	A	VDR	614	Inflammatory diseases of female pelvic organs	genitourinary	124	10946	0.0537861	0.130928	1.05526	0.681215	1	0.999999
chr14.80203237.T.C	rs225014	C	Severity	CAV	C	DIO2	726.1	Enthesopathy	musculoskeletal	334	10744	0.0332919	0.0810417	1.03385	0.68122	1	0.999999
chr19.31533051.C.A	rs8105499	C	Severity	CAV	A	LINC02841	285.2	Anemia of chronic disease	hematopoietic	168	10857	-0.0497343	0.121068	0.951482	0.681223	1	0.999999
chr15.100233816.G.A	rs143434383	A	Risk factor	CAV	A	ADAMTS17	313	Pervasive developmental disorders	mental disorders	182	13002	-0.239453	0.582907	0.787059	0.681226	1	0.999999
chr8.16932640.T.C	rs118072448	T	Severity	CAV	C	-	530.1	Esophagitis, GERD and related diseases	digestive	1510	10553	0.0293382	0.0714191	1.02977	0.681227	1	0.999999
chr1.35908500.C.T	rs2765013	C	Severity	CAV	T	AGO1	476	Allergic rhinitis	respiratory	973	9775	-0.0336727	0.0819742	0.966888	0.68124	1	0.999999
chr13.112889041.C.T	rs9577175	T	Severity	CAV	T	ATP11A	386	Vertiginous syndromes and other disorders of vestibular system	sense organs	119	11951	-0.0645684	0.157193	0.937472	0.68125	1	0.999999
chr21.41470664.C.T	rs61735794	T	Risk factor	CAV	T	TMPRSS2	578	Gastrointestinal hemorrhage	digestive	379	12066	0.0922361	0.224561	1.09662	0.681263	1	0.999999
chr2.113129630.T.C	rs419598	C	Risk factor	CAV	C	IL1RN	280	Iron deficiency anemias	hematopoietic	464	11137	-0.0307487	0.0748679	0.969719	0.681288	1	0.999999
chr4.153687301.A.G	rs1898830	G	Severity; Risk factor	CAV	G	TLR2	578.8	Hemorrhage of rectum and anus	digestive	266	11974	0.0374562	0.0912013	1.03817	0.681294	1	0.999999
chr1.230710048.A.G	rs699	G	Severity	CAV	G	AGT	573.7	Abnormal results of function study of liver	digestive	171	11719	0.0456461	0.111145	1.0467	0.681299	1	0.999999
chr3.148742201.A.C	rs5186	C	Severity	CAV	C	AGTR1	458	Hypotension	circulatory system	106	12575	-0.0638574	0.155493	0.938139	0.681309	1	0.999999
chr4.111691870.C.T	rs112641600	C	Severity	CAV	T	-	696.41	Psoriasis vulgaris	dermatologic	265	10670	0.0687663	0.167446	1.07119	0.681309	1	0.999999
chr10.51197961.C.A	rs7897633	A	Severity in European-Americans	CAV	C	PRKG1	495.2	Asthma with exacerbation	respiratory	230	10941	0.0392805	0.0956491	1.04006	0.681312	1	0.999999
chr1.31151182.G.C	rs12083278	C	Severity	CAV	G	-	369.5	Conjunctivitis, infectious	sense organs	152	10718	-0.0507538	0.123591	0.950513	0.681322	1	0.999999
chr16.89196249.G.A	rs117169628	A	Severity	CAV	A	SLC22A31	585.3	Chronic renal failure [CKD]	genitourinary	463	11753	0.0411704	0.100258	1.04203	0.681334	1	0.999999
chr2.162267541.C.T	rs1990760	T	Risk factor; Severity	CAV	C	IFIH1	724.2	Disorders of coccyx	musculoskeletal	113	11553	-0.0567483	0.138194	0.944832	0.681335	1	0.999999
chr17.9267091.C.T	rs34761447	C	Severity	CAV	T	STX8	747	Cardiac and circulatory congenital anomalies	congenital anomalies	152	12907	-0.0853032	0.207731	0.918234	0.681335	1	0.999999
chrX.12889539.C.G	rs3853839	G	Severity; Risk factor	CAV-FE	G	TLR7	172.2	Other non-epithelial cancer of skin	neoplasms	413	11278	0.0416062	0.101323	1.04248	0.681345	1	0.999999
chr19.52830722.G.A	rs10411226	G	Severity	CAV	G	ZNF28	071	Human immunodeficiency virus [HIV] disease	infectious diseases	486	8919	0.0314054	0.0764822	1.0319	0.681349	1	0.999999
chr1.161509955.A.G	rs1801274	G	Severity	CAV	G	FCGR2A	454	Varicose veins	circulatory system	235	11161	-0.0392953	0.0956979	0.961467	0.681353	1	0.999999
chr5.157106730.T.C	rs35960726	C	Severity	CAV	C	HAVCR2	702	Degenerative skin conditions and other dermatoses	dermatologic	592	11667	-0.245635	0.598219	0.782208	0.681358	1	0.999999
chr1.155197995.A.G	rs41264915	A	Severity	CAV-FE	G	THBS3	765	Cervical radiculitis	symptoms	284	11569	-0.0563232	0.137177	0.945234	0.681374	1	0.999999
chr1.154454494.A.C	rs2228145	A	Risk factor	CAV	C	IL6R	428.3	Heart failure with reduced EF [Systolic or combined heart failure]	circulatory system	232	12121	0.0405333	0.0987233	1.04137	0.681384	1	0.999999
chr17.49863303.C.T	rs77534576	T	Severity	CAV	T	-	722	Intervertebral disc disorders	musculoskeletal	414	11600	-0.0877375	0.213696	0.916001	0.681386	1	0.999999
chr12.57108399.C.T	rs324011	T	Risk factor; Severity	CAV	T	STAT6	743	Osteoporosis, osteopenia and pathological fracture	musculoskeletal	946	11695	-0.0227139	0.0553226	0.977542	0.681387	1	0.999999
chr19.39248147.C.T	rs12979860	C	Severity (C allele)*Conflicting; Risk factor (T allele)*Conflicting	CAV	T	IFNL4	261.4	Vitamin D deficiency	endocrine/metabolic	2390	9172	-0.0147042	0.0358146	0.985403	0.681393	1	0.999999
chr11.26675470.T.G	rs10835056	G	Severity	CAV	T	SLC5A12	707.2	Chronic ulcer of leg or foot	dermatologic	125	12956	-0.0586712	0.142914	0.943017	0.681413	1	0.999999
chrX.15599938.A.G	rs2106809	G	Severity	CAV	G	ACE2	704	Diseases of hair and hair follicles	dermatologic	320	12251	-0.0448259	0.109192	0.956164	0.681422	1	0.999999
chrX.15596127.G.T	rs146598386	T	Severity	CAV	T	ACE2	425	Cardiomyopathy	circulatory system	227	12932	-0.242105	0.589773	0.784973	0.681435	1	0.999999
chr5.21768177.G.A	-	HLA-A*02:02	Protective	IP	A	HLA-A	596	Other disorders of bladder	genitourinary	166	12189	0.0464521	0.113159	1.04755	0.681437	1	0.999999
chr19.24134099.G.A	rs10407383	A	Severity	CAV-FE	A	ZNF254	285.2	Anemia of chronic disease	hematopoietic	172	11183	0.0611833	0.149051	1.06309	0.68145	1	0.999999
chr1.161544752.A.C	rs396991	C	Severity	CAV-FE	C	FCGR3A	287	Purpura and other hemorrhagic conditions	hematopoietic	232	11511	0.0398804	0.097156	1.04069	0.681456	1	0.999999
chr1.156125675.T.C	rs581342	C	Severity	CAV	C	LMNA	313.1	Attention deficit hyperactivity disorder	mental disorders	139	12997	0.081386	0.198277	1.08479	0.681464	1	0.999999
chr16.89196249.G.A	rs117169628	A	Severity	CAV	A	SLC22A31	290.1	Dementias	mental disorders	104	12307	-0.0880306	0.214476	0.915733	0.681479	1	0.999999
chr2.195499753.A.C	rs73060484	C	Severity	CAV	C	-	740.11	Osteoarthrosis, localized, primary	musculoskeletal	833	11472	-0.0423396	0.103159	0.958544	0.68149	1	0.999999
chr11.88824823.A.G	rs10831496	G	Severity	CAV-FE	G	GRM5	244.1	Secondary hypothyroidism	endocrine/metabolic	376	10077	0.0334294	0.0814505	1.03399	0.681493	1	0.999999
chr9.21206606.C.G	rs28368148	G	Severity	CAV-FE	G	IFNA10	316	Substance addiction and disorders	mental disorders	194	11866	0.188669	0.459693	1.20764	0.681495	1	0.999999
chr1.169597075.C.T	rs6127	T	Severity in males	CAV	C	SELP	614	Inflammatory diseases of female pelvic organs	genitourinary	135	12940	0.0510489	0.124383	1.05237	0.6815	1	0.999999
chr19.50259161.A.G	rs1651553	G	Severity	CAV	A	MYH14	555.1	Regional enteritis	digestive	362	10094	0.0342051	0.0833498	1.0348	0.681527	1	0.999999
chr17.34252769.A.G	rs1024611	G	Risk factor	CAV	G	CCL2	624.9	stress incontinence, female	genitourinary	102	13057	0.0634155	0.15453	1.06547	0.681529	1	0.999999
chr6.52236941.T.C	rs763780	C	Protective	FCP	C	IL17F	174	Breast cancer	neoplasms	470	12377	0.0676626	0.164883	1.07	0.681538	1	0.999999
chr16.89196249.G.A	rs117169628	A	Severity	CAV	A	SLC22A31	332	Parkinson's disease	neurological	179	12012	0.0644898	0.157156	1.06661	0.681545	1	0.999999
chr2.162044379.C.T	rs3788979	T	Risk factor	CAV	T	DPP4	394	Rheumatic disease of the heart valves	circulatory system	239	11443	-0.0651523	0.158771	0.936925	0.681547	1	0.999999
chr6.32623820.T.C	rs9271609	T	Severity	CAV	C	HLA-DQA1	426	Cardiac conduction disorders	circulatory system	619	10517	-0.028467	0.0693731	0.971934	0.681552	1	0.999999
chr4.166008836.A.T	rs17047200	TT genotype	Severity (TT genotype)*Conflicting; Risk factor (AA genotype)*Conflicting	CAV	T	TLL1	760	Back pain	symptoms	1051	11004	-0.030273	0.0737769	0.970181	0.681562	1	0.999999
chr4.111691870.C.T	rs112641600	C	Severity	CAV	T	-	327.32	Obstructive sleep apnea	neurological	640	10787	0.0460746	0.112289	1.04715	0.681571	1	0.999999
chr10.52771475.C.T	rs1800450	T	Severity	CAV	T	MBL2	939	Atopic/contact dermatitis due to other or unspecified	dermatologic	604	10956	0.0351678	0.0857112	1.03579	0.681582	1	0.999999
chr19.35687796.G.A	rs77127536	A	Severity	CAV	A	TYMSP2	722.6	Degeneration of intervertebral disc	musculoskeletal	153	11584	0.0688074	0.1677	1.07123	0.681585	1	0.999999
chr15.60845514.G.A	rs17303202	A	Risk factor; Severity	CAV-FE	A	RORA	427.7	Tachycardia NOS	circulatory system	141	10509	-0.0538226	0.13118	0.9476	0.68159	1	0.999999
chr11.114726432.A.T	rs1712779	T	Severity	CAV-FE	T	-	381	Otitis media and Eustachian tube disorders	sense organs	103	12666	-0.0607507	0.148075	0.941058	0.681607	1	0.999999
chr9.131672331.T.G	rs12551879	G	Severity	CAV	G	RAPGEF1	696.41	Psoriasis vulgaris	dermatologic	266	10772	-0.0677589	0.165164	0.934486	0.681621	1	0.999999
chr11.71456403.G.T	rs12785878	G	Severity	CAV	G	NADSYN1	599.2	Retention of urine	genitourinary	171	10738	-0.050485	0.123059	0.950768	0.681623	1	0.999999
chr10.28606315.C.T	rs12773860	T	Severity	CAV	T	WAC	110.11	Dermatophytosis of nail	infectious diseases	232	11741	0.0590689	0.143991	1.06085	0.681639	1	0.999999
chr14.94566450.G.A	rs2093266	A	Risk factor for acute kidney injury	CAV	A	SERPINA4	257	Testicular dysfunction	endocrine/metabolic	281	11972	-0.0687043	0.167481	0.933603	0.681643	1	0.999999
chr14.94566450.G.A	rs2093266	A	Risk factor for acute kidney injury	CAV	A	SERPINA4	257.1	Testicular hypofunction	endocrine/metabolic	281	11972	-0.0687043	0.167481	0.933603	0.681643	1	0.999999
chr4.67963489.G.A	rs6552134	G	Possible functional consequences	FCP + IP	G	TMPRSS11A	335	Multiple sclerosis	neurological	186	11885	0.0478097	0.116547	1.04897	0.681646	1	0.999999
chr13.73984368.C.T	rs12871414	C	Severity	CAV	T	KLF12	596	Other disorders of bladder	genitourinary	172	12657	0.0519627	0.126671	1.05334	0.681647	1	0.999999
chr4.143996657.T.C	rs6840234	C	Protective	FCP + IP	T	GYPB	136	Other infectious and parasitic diseases	infectious diseases	101	10228	0.0595225	0.145102	1.06133	0.68165	1	0.999999
chr17.16948873.A.G	rs34557412	G	Severity	CAV	G	TNFRSF13B	269	Proteinuria	endocrine/metabolic	261	12787	-0.415765	1.01355	0.659836	0.681654	1	0.999999
chr12.47844974.A.G	rs731236	AG and AA genotype	Severity	CAV	G	VDR	278.1	Obesity	endocrine/metabolic	1154	10528	0.018545	0.0452089	1.01872	0.681655	1	0.999999
chr17.63488670.G.A	rs4343	G	Severity; Risk factor	CAV	A	ACE	456	Chronic venous insufficiency [CVI]	circulatory system	223	11663	0.0409986	0.0999555	1.04185	0.681682	1	0.999999
chr21.41426103.C.A	rs17000900	A	Severity	CAV-FE	A	MX1	585.3	Chronic renal failure [CKD]	genitourinary	461	11716	-0.0502176	0.122435	0.951022	0.68169	1	0.999999
chr4.68840276.G.A	rs115162070	G	Severity	CAV	A	-	261.4	Vitamin D deficiency	endocrine/metabolic	2356	9028	0.0270832	0.066033	1.02745	0.681698	1	0.999999
chr14.76832814.C.CT	rs34279101	CT	Severity	CAV	CT	LRRC74A	585.1	Acute renal failure	genitourinary	276	11688	-0.0476954	0.116292	0.953424	0.681708	1	0.999999
chr3.149000300.G.T	rs76488148	T	Severity	CAV	T	GYG1	626	Disorders of menstruation and other abnormal bleeding from female genital tract	genitourinary	416	11526	0.0593155	0.144626	1.06111	0.681711	1	0.999999
chr17.49863303.C.T	rs77534576	T	Severity	CAV	T	-	454.1	Varicose veins of lower extremity	circulatory system	216	11648	0.114919	0.280209	1.12178	0.681719	1	0.999999
chr1.90742957.A.C	rs2166172	C	Severity	CAV-FE	C	-	798.1	Chronic fatigue syndrome	symptoms	155	10785	0.0486166	0.118544	1.04982	0.681722	1	0.999999
chr16.85959043.C.T	rs12444486	C	Severity in African-Americans	CAV	C	-	289	Other diseases of blood and blood-forming organs	hematopoietic	144	11689	0.0495527	0.120839	1.0508	0.681752	1	0.999999
chr18.69541156.T.C	rs12958013	T	Severity	CAV	C	DOK6	244.1	Secondary hypothyroidism	endocrine/metabolic	357	9550	0.0495476	0.120829	1.0508	0.68176	1	0.999999
chr21.41465921.C.T	rs62217525	C	Possible functional consequences	FCP + IP	T	TMPRSS2	695.3	Rosacea	dermatologic	146	10725	0.102161	0.249134	1.10756	0.68176	1	0.999999
chr5.21768177.G.A	-	HLA-A*02:02	Protective	IP	A	HLA-A	327	Sleep disorders	neurological	1088	10259	-0.0190379	0.0464299	0.981142	0.681779	1	0.999999
chr11.320836.C.T	rs34481144	T	Severity	CAV	T	IFITM3	599.3	Dysuria	genitourinary	304	9908	0.0348941	0.085107	1.03551	0.681804	1	0.999999
chr9.117713024.A.G	rs4986790	G	Severity	CAV	G	TLR4	110.11	Dermatophytosis of nail	infectious diseases	238	12001	0.0763289	0.18617	1.07932	0.681809	1	0.999999
chr14.102356233.A.G	rs11160678	G	Severity	CAV	G	CINP	356	Hereditary and idiopathic peripheral neuropathy	neurological	126	12369	0.0533243	0.130066	1.05477	0.681821	1	0.999999
chr4.5820150.T.C	rs3774881	T	Severity	CAV	C	CRMP1	261.2	Vitamin B-complex deficiencies	endocrine/metabolic	462	8737	-0.0423721	0.103353	0.958513	0.681824	1	0.999999
chr2.45584979.T.C	-	HLA-A*02:02	Protective	IP	C	HLA-A	599	Other symptoms/disorders or the urinary system	genitourinary	1249	10655	0.0200175	0.0488264	1.02022	0.681826	1	0.999999
chr5.131995059.C.T	rs56162149	T	Severity	CAV-FE	T	ACSL6	789	Nausea and vomiting	symptoms	272	12503	-0.0451323	0.110089	0.955871	0.681833	1	0.999999
chr9.133251249.A.G	rs7849280	G	Protective	CAV	G	ABO	569	Other disorders of intestine	digestive	229	12349	-0.0745162	0.181769	0.928192	0.681842	1	0.999999
chr2.162267541.C.T	rs1990760	T	Risk factor; Severity	CAV	C	IFIH1	574.1	Cholelithiasis	digestive	112	12908	0.0562196	0.137138	1.05783	0.681844	1	0.999999
chr10.36988942.A.G	rs2091431	G	Severity	CAV	A	-	721	Spondylosis and allied disorders	musculoskeletal	659	11454	0.0252633	0.0616268	1.02559	0.68185	1	0.999999
chr11.611919.C.G	rs702966	C	Severity in African-Americans	CAV	G	PHRF1	585.34	Chronic Kidney Disease, Stage IV	genitourinary	203	11803	0.0439697	0.10726	1.04495	0.681854	1	0.999999
chr14.102356233.A.G	rs11160678	G	Severity	CAV	G	CINP	241	Nontoxic nodular goiter	endocrine/metabolic	700	9888	0.0241486	0.0589095	1.02444	0.681859	1	0.999999
chr19.50259161.A.G	rs1651553	G	Severity	CAV	A	MYH14	174	Breast cancer	neoplasms	461	12213	-0.0314302	0.0766737	0.969059	0.681863	1	0.999999
chr7.22728408.A.G	rs2069837	G	Severity	CAV-FE	G	IL6	317.1	Alcoholism	mental disorders	134	11907	-0.0968373	0.236242	0.907704	0.681874	1	0.999999
chr4.44416575.T.C	rs35540967	C	Severity	CAV	C	KCTD8	722.6	Degeneration of intervertebral disc	musculoskeletal	153	11559	0.0788901	0.192459	1.08209	0.681875	1	0.999999
chr11.14893332.A.G	rs10741657	G	Severity	CAV	A	CYP2R1	681.5	Cellulitis and abscess of leg, except foot	dermatologic	152	12198	0.0508691	0.1241	1.05219	0.681876	1	0.999999
chr4.166008836.A.T	rs17047200	TT genotype	Severity (TT genotype)*Conflicting; Risk factor (AA genotype)*Conflicting	CAV	T	TLL1	428.4	Heart failure with preserved EF [Diastolic heart failure]	circulatory system	148	11864	0.0759503	0.185288	1.07891	0.681877	1	0.999999
chr1.35908500.C.T	rs2765013	C	Severity	CAV	T	AGO1	747.1	Cardiac congenital anomalies	congenital anomalies	131	13098	-0.0886573	0.216297	0.915159	0.681889	1	0.999999
chr7.107967457.C.T	rs2237698	T	Severity	CAV	T	LAMB1	253	Disorders of the pituitary gland and its hypothalamic control	endocrine/metabolic	165	11950	0.0631679	0.154119	1.06521	0.681905	1	0.999999
chr6.158608455.C.T	rs117665206	T	Severity	CAV	T	TMEM181	512.7	Shortness of breath	respiratory	1687	9135	-0.09762	0.23818	0.906994	0.68191	1	0.999999
chr1.244873270.T.C	rs12130553	C	Severity	CAV	C	-	740.9	Osteoarthrosis NOS	musculoskeletal	371	9409	-0.0323574	0.0789481	0.968161	0.681911	1	0.999999
chrX.15600835.T.C	rs4646116	C	Risk factor	FCP + IP	C	ACE2	550.1	Inguinal hernia	digestive	267	12570	-0.298276	0.727774	0.742097	0.681918	1	0.999999
chr7.22728630.G.T	rs2066992	T	Protective	CAV-FE	T	IL6	241.1	Nontoxic uninodular goiter	endocrine/metabolic	478	10081	-0.0547581	0.133607	0.946714	0.681919	1	0.999999
chr2.216660263.A.C	rs2270360	A	Severity	CAV	C	IGFBP2	280.2	Iron deficiency anemia secondary to blood loss (chronic)	hematopoietic	180	9710	-0.0483356	0.117938	0.952814	0.681923	1	0.999999
chr16.89196249.G.A	rs117169628	A	Severity	CAV	A	SLC22A31	153.3	Malignant neoplasm of rectum, rectosigmoid junction, and anus	neoplasms	217	12007	0.0588615	0.14363	1.06063	0.681944	1	0.999999
chr9.30504351.C.T	rs17775810	TT genotype	Protective	CAV	T	LINC01242	565	Anal and rectal conditions	digestive	391	12148	0.0362107	0.0883611	1.03687	0.68195	1	0.999999
chr22.49281538.G.A	rs62220604	G	Severity	CAV	A	-	726.1	Enthesopathy	musculoskeletal	321	10238	-0.0365147	0.0891061	0.964144	0.681961	1	0.999999
chr4.67910402.G.A	rs4860265	G	Possible functional consequences	FCP + IP	G	TMPRSS11A	110.11	Dermatophytosis of nail	infectious diseases	235	11725	0.0405522	0.0989598	1.04139	0.681964	1	0.999999
chr1.155133406.T.G	rs4971066	G	Risk factor	CAV	G	EFNA1	300.11	Generalized anxiety disorder	mental disorders	261	8973	0.05173	0.126243	1.05309	0.681978	1	0.999999
chr6.6924962.A.C	rs6933436	C	Severity	CAV	C	-	578	Gastrointestinal hemorrhage	digestive	368	11792	0.0327026	0.0798092	1.03324	0.681982	1	0.999999
chr3.157438240.A.G	rs1840680	AG genotype)	Protective	CAV	A	PTX3	763	Thoracic or lumbosacral neuritis or radiculitis, unspecified	symptoms	669	11578	-0.0237275	0.0579077	0.976552	0.681992	1	0.999999
chr17.63488670.G.A	rs4343	G	Severity; Risk factor	CAV	A	ACE	296	Mood disorders	mental disorders	1687	9124	0.0159011	0.0388094	1.01603	0.68201	1	0.999999
chr11.320772.A.G	rs12252	G	Severity; Risk factor	CAV	G	IFITM3	327.4	Insomnia	neurological	922	10810	-0.0410317	0.100147	0.959799	0.682014	1	0.999999
chr1.12207235.C.T	rs3397	T	Severity	CAV-FE	C	TNFRSF1B	244.1	Secondary hypothyroidism	endocrine/metabolic	283	7073	-0.0378927	0.0924879	0.962816	0.682023	1	0.999999
chr7.22728408.A.G	rs2069837	G	Severity	CAV-FE	G	IL6	371.3	Inflammation of eyelids	sense organs	173	11977	0.0728607	0.177848	1.07558	0.682042	1	0.999999
chr12.112919388.G.A	rs10774671	A	Severity (A allele); Protective (G allele)	CAV-FE	G	OAS1	473	Diseases of the larynx and vocal cords	respiratory	270	9710	0.0364778	0.0890402	1.03715	0.682042	1	0.999999
chr8.16932640.T.C	rs118072448	T	Severity	CAV	C	-	465	Acute upper respiratory infections of multiple or unspecified sites	respiratory	759	10360	0.0393493	0.0960504	1.04013	0.682046	1	0.999999
chr3.141689849.A.G	rs6440031	G	Severity	CAV	A	LINC02618	173	Neoplasm of uncertain behavior of skin	neoplasms	283	10243	0.0561236	0.136996	1.05773	0.682046	1	0.999999
chr4.188627868.CTCT.C	rs1734523522	C	Severity	CAV	C	LINC01060	619.4	Noninflammatory disorders of vagina	genitourinary	117	12504	0.105618	0.257823	1.1114	0.68206	1	0.999999
chr10.104263031.C.A	rs4925	A	Protective for neurological complications of long COVID	CAV	A	GSTO1	627.2	Symptomatic menopause	genitourinary	153	11589	0.0509319	0.124334	1.05225	0.682071	1	0.999999
chr15.34253720.A.G	rs2705343	G	Severity	CAV-FE	G	SLC12A6	227	Benign neoplasm of other endocrine glands and related structures	neoplasms	132	12474	0.063722	0.15556	1.0658	0.682078	1	0.999999
chr12.47902438.G.T	rs11574024	T	Severity	CAV	T	VDR	930	Allergic reaction to food	injuries & poisonings	417	10902	-0.0703537	0.17175	0.932064	0.682079	1	0.999999
chr2.162044379.C.T	rs3788979	T	Risk factor	CAV	T	DPP4	578	Gastrointestinal hemorrhage	digestive	370	11777	-0.0522505	0.127557	0.949091	0.682081	1	0.999999
chr1.156125675.T.C	rs581342	C	Severity	CAV	C	LMNA	278.1	Obesity	endocrine/metabolic	1152	10503	-0.030122	0.0735386	0.970327	0.682094	1	0.999999
chr13.33129529.C.G	rs34425674	G	Risk factor	CAV	G	STARD13	452.2	Deep vein thrombosis [DVT]	circulatory system	172	11596	0.13389	0.326875	1.14327	0.682094	1	0.999999
chr2.136948486.A.G	rs7605851	G	Severity	CAV-FE	G	THSD7B	296	Mood disorders	mental disorders	1680	9102	0.0263442	0.0643188	1.02669	0.682108	1	0.999999
chr11.88436431.C.T	rs72953026	T	Severity	CAV-FE	T	-	532	Dysphagia	digestive	229	10624	0.0480736	0.117375	1.04925	0.682119	1	0.999999
chr1.87162490.C.T	rs10873821	C	Severity	CAV	T	LINC01140	274.11	Gouty arthropathy	endocrine/metabolic	102	12996	0.0708039	0.17288	1.07337	0.682132	1	0.999999
chr4.67910532.T.C	rs9998258	T	Possible functional consequences	FCP + IP	C	TMPRSS11A	428	Congestive heart failure; nonhypertensive	circulatory system	419	12148	0.0718984	0.175555	1.07455	0.682137	1	0.999999
chr2.195994321.C.T	rs191631470	T	Severity	CAV	T	DNAH7	574.1	Cholelithiasis	digestive	112	12914	-0.414037	1.01096	0.660977	0.682139	1	0.999999
chr4.69615987.C.T	rs7688383	T	Loss of smell and taste	CAV	T	UGT2A1	110.1	Dermatophytosis	infectious diseases	324	11723	-0.0338319	0.0826087	0.966734	0.68214	1	0.999999
chrX.12885540.A.T	rs179008	T	Severity; Risk factor	CAV	T	TLR7	280.1	Iron deficiency anemias, unspecified or not due to blood loss	hematopoietic	347	10809	0.0459112	0.112105	1.04698	0.682145	1	0.999999
chr10.51197961.C.A	rs7897633	A	Severity in European-Americans	CAV	C	PRKG1	591	Urinary tract infection	genitourinary	487	11679	0.0274857	0.0671206	1.02787	0.682174	1	0.999999
chr16.78590128.A.G	rs72803978	A	Severity	CAV	G	WWOX	381	Otitis media and Eustachian tube disorders	sense organs	104	12583	0.12938	0.315957	1.13812	0.682183	1	0.999999
chr5.180810828.C.T	rs113791144	T	Severity	CAV	T	-	696.42	Psoriatic arthropathy	dermatologic	101	10799	0.108526	0.265045	1.11463	0.6822	1	0.999999
chr6.41534945.A.C	rs1886814	C	Severity	CAV-FE	C	FOXP4-AS1	364	Corneal opacity and other disorders of cornea	sense organs	108	12256	0.136172	0.332574	1.14588	0.68221	1	0.999999
chr1.90742957.A.C	rs2166172	C	Severity	CAV-FE	C	-	433	Cerebrovascular disease	circulatory system	492	12353	-0.0288655	0.0705014	0.971547	0.682223	1	0.999999
chr9.133449836.G.A	rs139951127	A	Severity	CAV-FE	A	ADAMTS13	411	Ischemic Heart Disease	circulatory system	1236	11676	0.50466	1.23271	1.65642	0.682254	1	0.999999
chr10.104263031.C.A	rs4925	A	Protective for neurological complications of long COVID	CAV	A	GSTO1	562	Diverticulosis and diverticulitis	digestive	181	10221	-0.0475443	0.11614	0.953568	0.682267	1	0.999999
chr6.30887474.G.A	rs4618569	AG genotype	Severity	CAV	A	DDR1	447	Other disorders of arteries and arterioles	circulatory system	160	11907	-0.0571702	0.139658	0.944433	0.682277	1	0.999999
chr9.117713024.A.G	rs4986790	G	Severity	CAV	G	TLR4	110.1	Dermatophytosis	infectious diseases	329	12001	0.0650825	0.158997	1.06725	0.682296	1	0.999999
chr12.106231175.T.A	rs12823094	A	Severity	CAV	A	-	497	Bronchitis	respiratory	193	9809	0.0480047	0.117277	1.04918	0.6823	1	0.999999
chr5.131995059.C.T	rs56162149	T	Severity	CAV-FE	T	ACSL6	288	Diseases of white blood cells	hematopoietic	109	12081	-0.0702664	0.171666	0.932145	0.682305	1	0.999999
chr21.41509390.C.G	rs12626358	G	Possible functional consequences	FCP + IP	G	TMPRSS2	288	Diseases of white blood cells	hematopoietic	109	11923	-0.092413	0.22578	0.911729	0.682315	1	0.999999
chr5.142872984.C.T	rs10039856	C	Severity	CAV	T	ARHGAP26	697	Sarcoidosis	dermatologic	158	10979	-0.0785093	0.191813	0.924493	0.682319	1	0.999999
chr15.90879313.T.C	rs8039305	C	Risk factor	CAV-FE	C	FURIN	296	Mood disorders	mental disorders	1625	8691	-0.0159443	0.0389554	0.984182	0.682322	1	0.999999
chr11.784340.C.G	rs7104929	G	Severity	CAV-FE	G	-	532	Dysphagia	digestive	229	10718	0.0404345	0.098791	1.04126	0.682324	1	0.999999
chr8.73355963.T.C	rs2010843	C	Severity	CAV	T	RDH10-AS1	702.2	Seborrheic keratosis	dermatologic	418	11946	-0.0292131	0.0713803	0.971209	0.682349	1	0.999999
chr14.102356233.A.G	rs11160678	G	Severity	CAV	G	CINP	369.5	Conjunctivitis, infectious	sense organs	166	11747	0.0466994	0.114119	1.04781	0.682381	1	0.999999
chr3.141689849.A.G	rs6440031	G	Severity	CAV	A	LINC02618	351	Other peripheral nerve disorders	neurological	249	10669	0.060321	0.147407	1.06218	0.682383	1	0.999999
chr11.88824823.A.G	rs10831496	G	Severity	CAV-FE	G	GRM5	288	Diseases of white blood cells	hematopoietic	110	12163	-0.0617989	0.15102	0.940072	0.682386	1	0.999999
chr17.34252769.A.G	rs1024611	G	Risk factor	CAV	G	CCL2	327.4	Insomnia	neurological	928	10905	-0.022455	0.054875	0.977795	0.682391	1	0.999999
chr1.205208489.G.A	rs11240388	G	Severity	CAV-FE	G	DSTYK	789	Nausea and vomiting	symptoms	273	12578	-0.0365166	0.0892442	0.964142	0.682411	1	0.999999
chr21.41470664.C.T	rs61735794	T	Risk factor	CAV	T	TMPRSS2	578.8	Hemorrhage of rectum and anus	digestive	266	12066	0.108126	0.264253	1.11419	0.682412	1	0.999999
chr17.27660155.T.C	rs117217714	C	Severity	CAV	C	NOS2P1	740	Osteoarthrosis	musculoskeletal	1155	11513	-0.109176	0.266827	0.896572	0.682418	1	0.999999
chr9.21206606.C.G	rs28368148	G	Severity	CAV-FE	G	IFNA10	364	Corneal opacity and other disorders of cornea	sense organs	108	12240	-0.296221	0.723965	0.743623	0.682419	1	0.999999
chr2.112913801.G.T	rs3811046	T	Risk factor	CAV	G	IL37	720	Spinal stenosis	musculoskeletal	163	11608	-0.0527546	0.128943	0.948613	0.682443	1	0.999999
chr18.6461231.C.G	rs11659676	G	Severity	CAV-FE	G	RPL6P27	960	Poisoning by antibiotics	injuries & poisonings	155	12263	-0.0478351	0.116919	0.953291	0.682445	1	0.999999
chrX.15566297.A.G	rs4646179	G	Severity	CAV	G	ACE2	261	Vitamin deficiency	endocrine/metabolic	2603	9176	0.118927	0.290704	1.12629	0.682467	1	0.999999
chr3.148742201.A.C	rs5186	C	Severity	CAV	C	AGTR1	338.2	Chronic pain	neurological	937	11226	-0.0220103	0.0538019	0.97823	0.682468	1	0.999999
chr9.30504351.C.T	rs17775810	TT genotype	Protective	CAV	T	LINC01242	250.42	Other abnormal glucose	endocrine/metabolic	709	10408	-0.0282997	0.0691812	0.972097	0.682491	1	0.999999
chr5.32750877.T.C	rs1173773	C	Protective	CAV	C	NPR3	592.11	Acute cystitis	genitourinary	113	11656	-0.0586027	0.143279	0.943081	0.682532	1	0.999999
chr19.35687796.G.A	rs77127536	A	Severity	CAV	A	TYMSP2	208	Benign neoplasm of colon	neoplasms	359	12289	-0.0464219	0.113504	0.954639	0.682548	1	0.999999
chr14.94566450.G.A	rs2093266	A	Risk factor for acute kidney injury	CAV	A	SERPINA4	696.41	Psoriasis vulgaris	dermatologic	267	10792	-0.0710433	0.173711	0.931422	0.682558	1	0.999999
chr4.5820150.T.C	rs3774881	T	Severity	CAV	C	CRMP1	771	Musculoskeletal symptoms referable to limbs	symptoms	243	11972	-0.0575451	0.140709	0.944079	0.682565	1	0.999999
chr1.155175305.G.A	rs7528026	A	Severity	CAV	A	TRIM46	585	Renal failure	genitourinary	657	11770	0.090825	0.22209	1.09508	0.682572	1	0.999999
chr8.73355963.T.C	rs2010843	C	Severity	CAV	T	RDH10-AS1	687	Symptoms affecting skin	dermatologic	106	10979	0.0564643	0.13807	1.05809	0.682573	1	0.999999
chr13.112889041.C.T	rs9577175	T	Severity	CAV	T	ATP11A	250.22	Type 2 diabetes with renal manifestations	endocrine/metabolic	183	10514	0.0511732	0.125134	1.05251	0.682579	1	0.999999
chr17.9267091.C.T	rs34761447	C	Severity	CAV	T	STX8	447	Other disorders of arteries and arterioles	circulatory system	157	11683	0.0809889	0.198073	1.08436	0.682625	1	0.999999
chr22.19963748.G.A	rs4680	A	Risk factor	FCP	A	COMT	288.2	Elevated white blood cell count	hematopoietic	103	12169	-0.0579275	0.141672	0.943718	0.682625	1	0.999999
chr6.12216733.A.G	rs10755709	A	Severity	CAV	G	-	442.1	Aortic aneurysm	circulatory system	429	11307	-0.03316	0.0811029	0.967384	0.68264	1	0.999999
chr17.27263807.T.C	rs60811869	C	Severity	CAV	C	-	379.2	Disorders of vitreous body	sense organs	253	12046	-0.105726	0.258587	0.899671	0.682641	1	0.999999
chr10.52771466.C.T	rs1800451	T	Potential functional effect on protein	FCP + IP	T	MBL2	433	Cerebrovascular disease	circulatory system	498	12440	-0.0979812	0.239646	0.906666	0.682643	1	0.999999
chr1.3081749.G.A	rs12745140	A	Severity	CAV	A	PRDM16	599.4	Urinary incontinence	genitourinary	226	10373	-0.0701236	0.171511	0.932279	0.682644	1	0.999999
chr7.117642566.G.A	rs77010898	A	Severity	CAV	A	CFTR	278.1	Obesity	endocrine/metabolic	1154	10533	0.140246	0.343021	1.15056	0.682645	1	0.999999
chr5.123497022.T.C	rs62377777	T	Severity	CAV	C	-	426.92	Cardiac defibrillator in situ	circulatory system	101	10486	0.0674153	0.16489	1.06974	0.68265	1	0.999999
chr2.195519781.A.G	rs74417002	G	Severity	CAV	G	-	429.3	Symptoms involving cardiovascular system	circulatory system	148	12146	0.13436	0.328633	1.1438	0.682653	1	0.999999
chr10.52771475.C.T	rs1800450	T	Severity	CAV	T	MBL2	443.9	Peripheral vascular disease, unspecified	circulatory system	267	11897	-0.0528712	0.129323	0.948502	0.682665	1	0.999999
chr9.21206606.C.G	rs28368148	G	Severity	CAV-FE	G	IFNA10	573.7	Abnormal results of function study of liver	digestive	171	11674	-0.239948	0.586955	0.786669	0.682686	1	0.999999
chr4.111691870.C.T	rs112641600	C	Severity	CAV	T	-	696	Psoriasis and related disorders	dermatologic	312	10670	0.0632942	0.154834	1.06534	0.682695	1	0.999999
chr2.60480453.A.G	rs1123573	A	Severity	CAV-FE	G	BCL11A	704	Diseases of hair and hair follicles	dermatologic	319	12245	-0.0343632	0.0840634	0.966221	0.682703	1	0.999999
chr4.67910402.G.A	rs4860265	G	Possible functional consequences	FCP + IP	G	TMPRSS11A	208	Benign neoplasm of colon	neoplasms	355	12037	-0.0337102	0.0824666	0.966852	0.682706	1	0.999999
chr21.41473715.C.A	rs2298661	A	Protective	CAV-FE	A	TMPRSS2	414	Other forms of chronic heart disease	circulatory system	138	11607	-0.0695439	0.170133	0.932819	0.682715	1	0.999999
chr10.52771475.C.T	rs1800450	T	Severity	CAV	T	MBL2	272.1	Hyperlipidemia	endocrine/metabolic	3694	8581	-0.0180906	0.0442575	0.982072	0.682717	1	0.999999
chr4.71762286.C.T	rs113574864	T	Severity	CAV	T	GC	371	Inflammation of the eye	sense organs	259	11943	-0.0845275	0.206802	0.918946	0.682733	1	0.999999
chr16.16924042.C.A	rs1453512	A	Severity	CAV	C	-	783	Fever of unknown origin	symptoms	164	12642	-0.0516746	0.126425	0.949638	0.682733	1	0.999999
chr2.162044379.C.T	rs3788979	T	Risk factor	CAV	T	DPP4	276.1	Electrolyte imbalance	endocrine/metabolic	553	11816	0.0424963	0.103971	1.04341	0.682736	1	0.999999
chr3.1052111.C.G	rs1504061	G	Severity	CAV	G	-	250.4	Abnormal glucose	endocrine/metabolic	885	10559	0.0535695	0.131063	1.05503	0.682736	1	0.999999
chrX.15596127.G.T	rs146598386	T	Severity	CAV	T	ACE2	701.2	Scar conditions and fibrosis of skin	dermatologic	121	12520	-0.294477	0.72048	0.744921	0.682743	1	0.999999
chr12.47844974.A.G	rs731236	AG and AA genotype	Severity	CAV	G	VDR	580	Nephritis; nephrosis; renal sclerosis	genitourinary	178	11790	-0.0452476	0.110706	0.955761	0.682747	1	0.999999
chr1.87162490.C.T	rs10873821	C	Severity	CAV	T	LINC01140	472	Chronic pharyngitis and nasopharyngitis	respiratory	452	9788	-0.0346521	0.0847831	0.965941	0.682749	1	0.999999
chr17.45714244.T.C	rs113661667	C	Risk factor	CAV-FE	C	LINC02210-CRHR1	627.3	Postmenopausal atrophic vaginitis	genitourinary	220	11592	0.0485283	0.118736	1.04973	0.682754	1	0.999999
chr12.8608014.A.G	rs11613792	A	Severity	CAV	G	AICDA	185	Cancer of prostate	neoplasms	212	11080	-0.0647251	0.158369	0.937325	0.68276	1	0.999999
chr5.180810828.C.T	rs113791144	T	Severity	CAV	T	-	578.8	Hemorrhage of rectum and anus	digestive	266	12081	0.0689953	0.168821	1.07143	0.682769	1	0.999999
chr8.97128242.T.C	rs7817272	C	Severity	CAV	C	CPQ	288.1	Decreased white blood cell count	hematopoietic	130	12160	-0.0655378	0.160367	0.936564	0.682779	1	0.999999
chr10.52771475.C.T	rs1800450	T	Severity	CAV	T	MBL2	765	Cervical radiculitis	symptoms	284	11581	-0.0504591	0.123476	0.950793	0.682793	1	0.999999
chr12.47879112.A.G	rs2228570	AG genotype	Severity	CAV	A	VDR	228.1	Hemangioma of skin and subcutaneous tissue	neoplasms	241	10565	0.0387192	0.0947536	1.03948	0.682811	1	0.999999
chr12.47844974.A.G	rs731236	AG and AA genotype	Severity	CAV	G	VDR	269	Proteinuria	endocrine/metabolic	263	12808	0.0370277	0.0906148	1.03772	0.682813	1	0.999999
chr10.22439346.T.C	-	HLA-A*02:02	Protective	IP	C	HLA-A	564.1	Irritable Bowel Syndrome	digestive	198	10045	0.0934663	0.228736	1.09797	0.682818	1	0.999999
chr3.149000300.G.T	rs76488148	T	Severity	CAV	T	GYG1	614.5	Inflammatory disease of cervix, vagina, and vulva	genitourinary	123	12872	-0.104241	0.255106	0.901008	0.68282	1	0.999999
chr4.25613313.G.A	-	HLA-A*02:02	Protective	IP	A	HLA-A	278.1	Obesity	endocrine/metabolic	1154	10524	0.0236433	0.0578647	1.02392	0.682837	1	0.999999
chr9.81442264.TCAG.T	rs1826292621	T	Severity	CAV	T	-	369.5	Conjunctivitis, infectious	sense organs	169	11952	0.079293	0.194069	1.08252	0.682847	1	0.999999
chr11.2872637.A.G	rs10766439	A	Severity	CAV	A	-	578.8	Hemorrhage of rectum and anus	digestive	262	11609	-0.0394186	0.0964843	0.961348	0.682871	1	0.999999
chr17.63488670.G.A	rs4343	G	Severity; Risk factor	CAV	A	ACE	427.8	Sinoatrial node dysfunction (Bradycardia)	circulatory system	124	10522	-0.0582061	0.142471	0.943456	0.682872	1	0.999999
chr2.45584979.T.C	-	HLA-A*02:02	Protective	IP	C	HLA-A	550.5	Ventral hernia	digestive	137	12485	-0.0570635	0.139675	0.944534	0.682874	1	0.999999
chr13.102695866.A.G	rs599976	G	Severity	CAV-FE	G	METTL21C	433	Cerebrovascular disease	circulatory system	497	12432	0.0388892	0.0951902	1.03966	0.682876	1	0.999999
chr17.45422978.G.C	rs1230082	G	Severity	CAV	G	ARHGAP27	327.4	Insomnia	neurological	923	10822	-0.0220359	0.0539394	0.978205	0.682884	1	0.999999
chr12.47844974.A.G	rs731236	AG and AA genotype	Severity	CAV	G	VDR	573.7	Abnormal results of function study of liver	digestive	171	11706	0.045493	0.11136	1.04654	0.68289	1	0.999999
chr5.123497022.T.C	rs62377777	T	Severity	CAV	C	-	260	Protein-calorie malnutrition	endocrine/metabolic	249	9142	0.0448281	0.109733	1.04585	0.682892	1	0.999999
chr19.35687796.G.A	rs77127536	A	Severity	CAV	A	TYMSP2	530.11	GERD	digestive	1449	10826	0.0237746	0.0581987	1.02406	0.682902	1	0.999999
chr14.35401887.C.T	rs696	CC genotype	Severity	CAV	T	NFKBIA	681	Superficial cellulitis and abscess	dermatologic	362	12157	0.0313651	0.0767823	1.03186	0.682911	1	0.999999
chr9.87726001.C.A	rs41307457	C;A	Possible functional consequences	FCP + IP	A	CTSL	380.4	Impacted cerumen	sense organs	188	12589	0.102337	0.250523	1.10776	0.682912	1	0.999999
chr17.15965007.C.T	rs8081547	T	Risk factor	FCP + IP	T	ADORA2B	300.11	Generalized anxiety disorder	mental disorders	245	8415	0.0435707	0.106662	1.04453	0.682912	1	0.999999
chr1.3081749.G.A	rs12745140	A	Severity	CAV	A	PRDM16	279.7	Other immunological findings	endocrine/metabolic	366	12230	-0.0531214	0.130043	0.948265	0.682913	1	0.999999
chr16.78590128.A.G	rs72803978	A	Severity	CAV	G	WWOX	614.5	Inflammatory disease of cervix, vagina, and vulva	genitourinary	123	12847	0.123755	0.302957	1.13174	0.682914	1	0.999999
chrX.15566297.A.G	rs4646179	G	Severity	CAV	G	ACE2	721	Spondylosis and allied disorders	musculoskeletal	665	11614	-0.215264	0.52698	0.806329	0.682917	1	0.999999
chr12.132489230.GC.G	rs56106917	G	Severity	CAV	G	FBRSL1	411.3	Angina pectoris	circulatory system	193	11644	0.0433422	0.10611	1.0443	0.682932	1	0.999999
chr14.80203237.T.C	rs225014	C	Severity	CAV	C	DIO2	535	Gastritis and duodenitis	digestive	122	12586	0.0538943	0.131951	1.05537	0.682949	1	0.999999
chr4.44416575.T.C	rs35540967	C	Severity	CAV	C	KCTD8	411.4	Coronary atherosclerosis	circulatory system	1181	11630	-0.0341536	0.0836236	0.966423	0.682965	1	0.999999
chr17.45422978.G.C	rs1230082	G	Severity	CAV	G	ARHGAP27	250.3	Insulin pump user	endocrine/metabolic	277	10498	0.0387036	0.0947673	1.03946	0.682975	1	0.999999
chr5.124614711.G.T	rs4240376	G	Severity	CAV	T	-	228.1	Hemangioma of skin and subcutaneous tissue	neoplasms	278	12459	-0.0417905	0.102339	0.959071	0.683014	1	0.999999
chr15.90876959.G.A	rs201551785	A	Potential functional effect on protein	FCP + IP	A	FURIN	561	Symptoms involving digestive system	digestive	842	10227	0.434362	1.0637	1.54398	0.683017	1	0.999999
chr17.34252769.A.G	rs1024611	G	Risk factor	CAV	G	CCL2	796	Elevated prostate specific antigen [PSA]	genitourinary	237	11885	0.0437443	0.107127	1.04472	0.683025	1	0.999999
chr11.26675470.T.G	rs10835056	G	Severity	CAV	T	SLC5A12	627	Menopausal and postmenopausal disorders	genitourinary	436	11480	-0.0322735	0.0790369	0.968242	0.683028	1	0.999999
chr5.21768177.G.A	-	HLA-A*02:02	Protective	IP	A	HLA-A	555.2	Ulcerative colitis	digestive	264	9628	0.0366133	0.0896655	1.03729	0.68303	1	0.999999
chr5.157106730.T.C	rs35960726	C	Severity	CAV	C	HAVCR2	696.42	Psoriatic arthropathy	dermatologic	101	10788	0.415092	1.01657	1.51451	0.683034	1	0.999999
chr8.97128242.T.C	rs7817272	C	Severity	CAV	C	CPQ	199	Neoplasm of uncertain behavior	neoplasms	152	12136	0.0590273	0.144567	1.0608	0.683051	1	0.999999
chr14.55263686.C.T	rs10140801	T	Severity	CAV-FE	T	FBXO34-AS1	772.3	Muscle weakness	symptoms	105	12743	-0.0597996	0.146465	0.941953	0.683065	1	0.999999
chr6.52200448.A.G	rs13192246	G	Severity	CAV	A	-	588	Disorders resulting from impaired renal function	genitourinary	110	11648	0.0589614	0.144413	1.06073	0.683067	1	0.999999
chr5.96909661.C.T	rs150892504	T	Severity	CAV	T	ERAP2	771.1	Swelling of limb	symptoms	190	12510	0.151721	0.371612	1.16384	0.68307	1	0.999999
chrX.12889539.C.G	rs3853839	G	Severity; Risk factor	CAV-FE	G	TLR7	588	Disorders resulting from impaired renal function	genitourinary	108	11039	0.0803987	0.196923	1.08372	0.683071	1	0.999999
chr4.67963489.G.A	rs6552134	G	Possible functional consequences	FCP + IP	G	TMPRSS11A	195	Cancer, suspected or other	neoplasms	158	11978	0.0525131	0.128625	1.05392	0.683078	1	0.999999
chr7.22548762.C.T	rs13227460	T	Severity	CAV	T	STEAP1B	702	Degenerative skin conditions and other dermatoses	dermatologic	575	11257	0.0301879	0.0739464	1.03065	0.683097	1	0.999999
chr3.38894643.C.T	rs33985936	T	Severity	CAV	T	SCN11A	740.9	Osteoarthrosis NOS	musculoskeletal	431	11521	0.0342084	0.0837971	1.0348	0.683106	1	0.999999
chr17.15965007.C.T	rs8081547	T	Risk factor	FCP + IP	T	ADORA2B	426.91	Cardiac pacemaker in situ	circulatory system	191	9701	0.0520428	0.127485	1.05342	0.683108	1	0.999999
chr7.22548762.C.T	rs13227460	T	Severity	CAV	T	STEAP1B	276.13	Hyperpotassemia	endocrine/metabolic	304	11678	0.0413246	0.101233	1.04219	0.683117	1	0.999999
chr6.6924962.A.C	rs6933436	C	Severity	CAV	C	-	459	Other disorders of circulatory system	circulatory system	233	12277	-0.0411798	0.100879	0.959657	0.683119	1	0.999999
chr10.104263031.C.A	rs4925	A	Protective for neurological complications of long COVID	CAV	A	GSTO1	362.26	Macular puckering of retina	sense organs	105	12218	-0.0620588	0.152027	0.939828	0.683121	1	0.999999
chr9.30504351.C.T	rs17775810	TT genotype	Protective	CAV	T	LINC01242	442	Other aneurysm	circulatory system	479	11701	0.0348008	0.08526	1.03541	0.683147	1	0.999999
chr9.132278286.T.C	rs11243705	C	Severity	CAV	C	SETX	789	Nausea and vomiting	symptoms	271	12443	-0.0498933	0.122238	0.951331	0.683153	1	0.999999
chrX.15599938.A.G	rs2106809	G	Severity	CAV	G	ACE2	452	Other venous embolism and thrombosis	circulatory system	213	11664	-0.0582659	0.142757	0.943399	0.683164	1	0.999999
chr9.133257521.T.TC	rs8176719	TC	Severity; Risk factor	CAV-FE	TC	ABO	788	Syncope and collapse	symptoms	299	12703	0.0352186	0.0862933	1.03585	0.683181	1	0.999999
chr10.104263031.C.A	rs4925	A	Protective for neurological complications of long COVID	CAV	A	GSTO1	555.1	Regional enteritis	digestive	366	10221	0.033658	0.0824697	1.03423	0.683181	1	0.999999
chr1.169597075.C.T	rs6127	T	Severity in males	CAV	C	SELP	350	Abnormal movement	neurological	762	11975	-0.022541	0.0552311	0.977711	0.683184	1	0.999999
chr21.41509390.C.G	rs12626358	G	Possible functional consequences	FCP + IP	G	TMPRSS2	619.4	Noninflammatory disorders of vagina	genitourinary	119	12360	0.0822037	0.201439	1.08568	0.683214	1	0.999999
chr9.87724615.A.G	rs3128509	A;G	Possible functional consequences	FCP + IP	A	CTSL	241.1	Nontoxic uninodular goiter	endocrine/metabolic	473	9850	-0.0288299	0.0706475	0.971582	0.683214	1	0.999999
chr8.38996464.C.A	rs7840270	C	Severity	CAV-FE	A	ADAM9	242	Thyrotoxicosis with or without goiter	endocrine/metabolic	239	9854	-0.0387947	0.0950664	0.961948	0.683215	1	0.999999
chr17.34252769.A.G	rs1024611	G	Risk factor	CAV	G	CCL2	790.6	Other abnormal blood chemistry	symptoms	954	11346	-0.0220986	0.0541544	0.978144	0.683225	1	0.999999
chr15.100233816.G.A	rs143434383	A	Risk factor	CAV	A	ADAMTS17	279	Disorders involving the immune mechanism	endocrine/metabolic	126	12598	0.240525	0.589432	1.27192	0.683228	1	0.999999
chr17.9267091.C.T	rs34761447	C	Severity	CAV	T	STX8	592.1	Cystitis	genitourinary	139	11488	-0.09052	0.221862	0.913456	0.683273	1	0.999999
chr15.90879313.T.C	rs8039305	C	Risk factor	CAV-FE	C	FURIN	381	Otitis media and Eustachian tube disorders	sense organs	101	12116	0.0583248	0.142955	1.06006	0.683279	1	0.999999
chr8.73355963.T.C	rs2010843	C	Severity	CAV	T	RDH10-AS1	053	Herpes zoster	infectious diseases	140	10427	-0.0493896	0.121059	0.95181	0.683289	1	0.999999
chr3.146517122.G.A	rs343320	A	Severity	CAV-FE	A	PLSCR1	250.2	Type 2 diabetes	endocrine/metabolic	1163	10493	-0.0333205	0.0816727	0.967229	0.683291	1	0.999999
chr19.39248147.C.T	rs12979860	C	Severity (C allele)*Conflicting; Risk factor (T allele)*Conflicting	CAV	T	IFNL4	681	Superficial cellulitis and abscess	dermatologic	362	12197	-0.0332618	0.0815289	0.967285	0.683292	1	0.999999
chr15.60845514.G.A	rs17303202	A	Risk factor; Severity	CAV-FE	A	RORA	586.2	Cyst of kidney, acquired	genitourinary	119	11787	0.0580947	0.142404	1.05982	0.683305	1	0.999999
chr4.67963489.G.A	rs6552134	G	Possible functional consequences	FCP + IP	G	TMPRSS11A	555.1	Regional enteritis	digestive	362	10066	-0.0347798	0.0852537	0.965818	0.683305	1	0.999999
chr6.30887474.G.A	rs4618569	AG genotype	Severity	CAV	A	DDR1	614.52	Vaginitis and vulvovaginitis	genitourinary	109	12948	0.0662333	0.162358	1.06848	0.683314	1	0.999999
chr12.8058591.T.C	rs7842	C	Risk factor; Severity	CAV	C	C3AR1	627.3	Postmenopausal atrophic vaginitis	genitourinary	219	11581	-0.0451653	0.110715	0.955839	0.683315	1	0.999999
chr7.107967457.C.T	rs2237698	T	Severity	CAV	T	LAMB1	721	Spondylosis and allied disorders	musculoskeletal	662	11583	-0.0326196	0.0799624	0.967907	0.68332	1	0.999999
chr4.69615987.C.T	rs7688383	T	Loss of smell and taste	CAV	T	UGT2A1	599.3	Dysuria	genitourinary	312	10493	-0.0345546	0.0847061	0.966036	0.683321	1	0.999999
chr4.69615987.C.T	rs7688383	T	Loss of smell and taste	CAV	T	UGT2A1	614	Inflammatory diseases of female pelvic organs	genitourinary	134	12661	-0.0517948	0.126968	0.949524	0.683321	1	0.999999
chr6.52236941.T.C	rs763780	C	Protective	FCP	C	IL17F	743	Osteoporosis, osteopenia and pathological fracture	musculoskeletal	952	11807	-0.0510976	0.12526	0.950186	0.683322	1	0.999999
chr4.166008836.A.T	rs17047200	TT genotype	Severity (TT genotype)*Conflicting; Risk factor (AA genotype)*Conflicting	CAV	T	TLL1	362.26	Macular puckering of retina	sense organs	103	11931	0.0895147	0.219437	1.09364	0.683326	1	0.999999
chr4.71762286.C.T	rs113574864	T	Severity	CAV	T	GC	241.1	Nontoxic uninodular goiter	endocrine/metabolic	477	10059	0.0597217	0.146404	1.06154	0.683329	1	0.999999
chr4.166008836.A.T	rs17047200	TT genotype	Severity (TT genotype)*Conflicting; Risk factor (AA genotype)*Conflicting	CAV	T	TLL1	272.12	Hyperglyceridemia	endocrine/metabolic	237	8353	0.0587243	0.143965	1.06048	0.683343	1	0.999999
chr6.30887474.G.A	rs4618569	AG genotype	Severity	CAV	A	DDR1	411	Ischemic Heart Disease	circulatory system	1236	11678	-0.0230114	0.0564141	0.977251	0.683346	1	0.999999
chr4.67910532.T.C	rs9998258	T	Possible functional consequences	FCP + IP	C	TMPRSS11A	803	Fracture of upper limb	injuries & poisonings	138	12335	-0.130796	0.320658	0.877397	0.683349	1	0.999999
chr12.6845711.C.T	rs5443	T	protective	CAV	T	CDCA3	578.8	Hemorrhage of rectum and anus	digestive	264	12082	-0.0387333	0.0949663	0.962007	0.683374	1	0.999999
chr7.117642566.G.A	rs77010898	A	Severity	CAV	A	CFTR	426	Cardiac conduction disorders	circulatory system	619	10515	0.176563	0.432901	1.19311	0.683375	1	0.999999
chr11.88436431.C.T	rs72953026	T	Severity	CAV-FE	T	-	727.1	Synovitis and tenosynovitis	musculoskeletal	146	10784	-0.0605002	0.148336	0.941294	0.683377	1	0.999999
chr10.8988345.A.T	rs71481792	A	Severity	CAV	T	-	592.11	Acute cystitis	genitourinary	112	11396	-0.0645635	0.158304	0.937477	0.683387	1	0.999999
chr2.6013310.G.A	rs73910904	A	Risk factor	CAV	A	-	296	Mood disorders	mental disorders	1687	9124	-0.0585321	0.14352	0.943148	0.683396	1	0.999999
chr1.35908500.C.T	rs2765013	C	Severity	CAV	T	AGO1	626	Disorders of menstruation and other abnormal bleeding from female genital tract	genitourinary	415	11553	-0.0527616	0.129386	0.948606	0.683433	1	0.999999
chr6.30887474.G.A	rs4618569	AG genotype	Severity	CAV	A	DDR1	772.2	Spasm of muscle	symptoms	103	12802	-0.0707138	0.173413	0.931729	0.683438	1	0.999999
chr8.97128242.T.C	rs7817272	C	Severity	CAV	C	CPQ	722.1	Displacement of intervertebral disc	musculoskeletal	223	11596	-0.0503939	0.123583	0.950855	0.683439	1	0.999999
chr2.112913801.G.T	rs3811046	T	Risk factor	CAV	G	IL37	275	Disorders of mineral metabolism	endocrine/metabolic	322	12788	0.0363066	0.0890431	1.03697	0.683463	1	0.999999
chr11.784340.C.G	rs7104929	G	Severity	CAV-FE	G	-	715.1	Sacroiliitis NEC	musculoskeletal	109	12212	-0.0585786	0.143679	0.943104	0.68349	1	0.999999
chr12.57108399.C.T	rs324011	T	Risk factor; Severity	CAV	T	STAT6	425.1	Primary/intrinsic cardiomyopathies	circulatory system	197	12836	-0.0442875	0.108631	0.956679	0.683502	1	0.999999
chr15.33615902.C.T	rs12593288	C	Severity	CAV	T	RYR3	172.1	Melanomas of skin, dx or hx	neoplasms	108	11958	-0.0735947	0.180526	0.929048	0.683518	1	0.999999
chr10.43519603.G.T	rs10793436	G	Severity	CAV	T	-	586.4	Stricture/obstruction of ureter	genitourinary	210	10652	-0.0440616	0.108085	0.956895	0.683526	1	0.999999
chr16.89196249.G.A	rs117169628	A	Severity	CAV	A	SLC22A31	362.26	Macular puckering of retina	sense organs	105	12175	0.0802153	0.196777	1.08352	0.683535	1	0.999999
chr14.55263686.C.T	rs10140801	T	Severity	CAV-FE	T	FBXO34-AS1	611.1	Abnormal mammogram	genitourinary	219	12062	-0.0421026	0.103286	0.958771	0.683543	1	0.999999
chr11.126292948.C.T	rs8177374	T	Protective	CAV	T	TIRAP	578	Gastrointestinal hemorrhage	digestive	379	12088	0.0429851	0.105451	1.04392	0.683544	1	0.999999
chr3.126118894.C.T	rs1868132	T	Severity	CAV	T	ALDH1L1	578	Gastrointestinal hemorrhage	digestive	379	12059	0.0508298	0.124696	1.05214	0.683546	1	0.999999
chr13.41746691.T.A	rs10507497	A	Severity	CAV-FE	A	VWA8	772.2	Spasm of muscle	symptoms	103	12741	-0.0723004	0.17737	0.930251	0.683549	1	0.999999
chr12.52726315.TC.T	rs5798227	T	Risk factor	CAV	TC	-	574	Cholelithiasis and cholecystitis	digestive	152	12957	0.0805738	0.19767	1.08391	0.683554	1	0.999999
chr4.24511798.A.G	rs73246461	G	Severity	CAV	G	-	459	Other disorders of circulatory system	circulatory system	235	12084	-0.0492061	0.120718	0.951985	0.683558	1	0.999999
chr17.49863303.C.T	rs77534576	T	Severity	CAV	T	-	619.4	Noninflammatory disorders of vagina	genitourinary	119	12606	-0.171486	0.420736	0.842412	0.683578	1	0.999999
chr11.88824823.A.G	rs10831496	G	Severity	CAV-FE	G	GRM5	300.1	Anxiety disorder	mental disorders	1558	9116	-0.0173348	0.0425335	0.982815	0.6836	1	0.999999
chr9.87726001.C.A	rs41307457	C;A	Possible functional consequences	FCP + IP	A	CTSL	335	Multiple sclerosis	neurological	188	12016	-0.112188	0.275308	0.893876	0.683641	1	0.999999
chr4.24511798.A.G	rs73246461	G	Severity	CAV	G	-	335	Multiple sclerosis	neurological	177	11615	-0.0563899	0.138381	0.945171	0.683642	1	0.999999
chr6.6924962.A.C	rs6933436	C	Severity	CAV	C	-	228.1	Hemangioma of skin and subcutaneous tissue	neoplasms	271	12154	-0.0379932	0.0932402	0.96272	0.683658	1	0.999999
chr1.156125675.T.C	rs581342	C	Severity	CAV	C	LMNA	960	Poisoning by antibiotics	injuries & poisonings	160	12608	0.0729306	0.178984	1.07566	0.683663	1	0.999999
chr3.1052111.C.G	rs1504061	G	Severity	CAV	G	-	429.3	Symptoms involving cardiovascular system	circulatory system	147	12113	-0.130558	0.320416	0.877605	0.683667	1	0.999999
chr5.21768177.G.A	-	HLA-A*02:02	Protective	IP	A	HLA-A	427.1	Paroxysmal tachycardia, unspecified	circulatory system	239	9867	0.0390143	0.09575	1.03979	0.68367	1	0.999999
chr3.149000300.G.T	rs76488148	T	Severity	CAV	T	GYG1	495	Asthma	respiratory	1068	10904	0.0366382	0.0899216	1.03732	0.683681	1	0.999999
chr5.174562335.T.A	rs2220543	T	Severity	CAV	A	SUMO2P6	733	Other disorders of bone and cartilage	musculoskeletal	728	11393	-0.0264843	0.0650032	0.973863	0.683692	1	0.999999
chr1.205208489.G.A	rs11240388	G	Severity	CAV-FE	G	DSTYK	530.13	Barrett's esophagus	digestive	149	10839	0.0483309	0.118624	1.04952	0.683693	1	0.999999
chr1.20166359.C.T	rs72663004	T	Severity	CAV	T	PLA2G2C	250.41	Impaired fasting glucose	endocrine/metabolic	201	10594	0.0838578	0.205822	1.08747	0.683693	1	0.999999
chr13.41746691.T.A	rs10507497	A	Severity	CAV-FE	A	VWA8	495.2	Asthma with exacerbation	respiratory	229	10908	0.0470288	0.115429	1.04815	0.683694	1	0.999999
chr19.50259161.A.G	rs1651553	G	Severity	CAV	A	MYH14	287.3	Thrombocytopenia	hematopoietic	222	12141	0.042426	0.104134	1.04334	0.6837	1	0.999999
chr9.21206606.C.G	rs28368148	G	Severity	CAV-FE	G	IFNA10	292.3	Memory loss	mental disorders	249	12320	0.176445	0.433124	1.19297	0.68373	1	0.999999
chr22.22210343.A.T	rs5757427	T	Severity	CAV	A	IGLV10-54	261.2	Vitamin B-complex deficiencies	endocrine/metabolic	311	4859	0.0348629	0.08558	1.03548	0.683734	1	0.999999
chr18.6461231.C.G	rs11659676	G	Severity	CAV-FE	G	RPL6P27	250.24	Type 2 diabetes with neurological manifestations	endocrine/metabolic	167	10254	-0.0466163	0.114433	0.954454	0.683737	1	0.999999
chr6.31572536.A.G	rs909253	G	Risk factor	CAV	G	TNF	172	Skin cancer	neoplasms	526	12050	-0.031484	0.0772889	0.969006	0.683747	1	0.999999
chr14.72467521.C.T	rs12587980	T	Severity	CAV	T	RGS6	427.11	Paroxysmal supraventricular tachycardia	circulatory system	155	10469	-0.0500058	0.122759	0.951224	0.683751	1	0.999999
chr1.230710048.A.G	rs699	G	Severity	CAV	G	AGT	681	Superficial cellulitis and abscess	dermatologic	362	12199	-0.0316261	0.0776395	0.968869	0.683755	1	0.999999
chrX.12886851.C.T	rs5743781	T	Severity; Severity for males	CAV-FE	T	TLR7	216	Benign neoplasm of skin	neoplasms	641	11292	-0.29654	0.728052	0.743386	0.683783	1	0.999999
chr10.52771482.G.A	rs5030737	A	Potential functional effect on protein	FCP + IP	A	MBL2	694	Dyschromia and Vitiligo	dermatologic	391	11009	-0.0547033	0.134316	0.946766	0.683807	1	0.999999
chr1.196673103.G.A	rs800292	A	Severity	CAV	A	CFH	530.11	GERD	digestive	1451	10836	-0.0192736	0.0473254	0.980911	0.68382	1	0.999999
chr9.132278286.T.C	rs11243705	C	Severity	CAV	C	SETX	473.4	Voice disturbance	respiratory	221	9699	0.0533832	0.131084	1.05483	0.683828	1	0.999999
chr4.44416575.T.C	rs35540967	C	Severity	CAV	C	KCTD8	696.42	Psoriatic arthropathy	dermatologic	101	10755	-0.106263	0.260937	0.899188	0.683835	1	0.999999
chr9.3320390.C.A	rs72699049	A	Severity	CAV	A	RFX3	702.2	Seborrheic keratosis	dermatologic	423	12112	-0.0764642	0.187785	0.926386	0.683868	1	0.999999
chr9.87726001.C.A	rs41307457	C;A	Possible functional consequences	FCP + IP	A	CTSL	428.3	Heart failure with reduced EF [Systolic or combined heart failure]	circulatory system	231	12115	0.0943724	0.231767	1.09897	0.683871	1	0.999999
chr7.117611595.T.G	rs150212784	G	Severity	CAV	G	CFTR	252	Disorders of parathyroid gland	endocrine/metabolic	196	11965	0.420696	1.03318	1.52302	0.683872	1	0.999999
chr12.8608014.A.G	rs11613792	A	Severity	CAV	G	AICDA	702	Degenerative skin conditions and other dermatoses	dermatologic	571	10880	-0.0370513	0.0909958	0.963627	0.683879	1	0.999999
chr7.54580201.A.C	rs622568	C	Severity; Risk factor	CAV-FE	C	-	270.3	Disorders of plasma protein metabolism	endocrine/metabolic	105	12804	-0.0842986	0.207039	0.919157	0.683888	1	0.999999
chr1.12207235.C.T	rs3397	T	Severity	CAV-FE	C	TNFRSF1B	740.1	Osteoarthritis; localized	musculoskeletal	670	8114	-0.0253136	0.0621714	0.975004	0.683892	1	0.999999
chr10.51197961.C.A	rs7897633	A	Severity in European-Americans	CAV	C	PRKG1	300	Anxiety disorders	mental disorders	1684	9101	0.0155087	0.0380913	1.01563	0.683901	1	0.999999
chr21.41464802.A.G	rs462574	A	Possible functional consequences	FCP + IP	A	TMPRSS2	727.1	Synovitis and tenosynovitis	musculoskeletal	146	10965	-0.149126	0.366282	0.861461	0.683909	1	0.999999
chr21.33252612.A.G	rs2236757	A	Severity	CAV-FE	A	IFNAR2	244.2	Acquired hypothyroidism	endocrine/metabolic	335	9618	0.0352287	0.0865296	1.03586	0.683913	1	0.999999
chr3.38894643.C.T	rs33985936	T	Severity	CAV	T	SCN11A	550.5	Ventral hernia	digestive	137	12575	0.0583927	0.143427	1.06013	0.683916	1	0.999999
chr17.35880776.C.T	rs2107538	T	Risk factor; Severity	FCP	T	CCL5	389.1	Sensorineural hearing loss	sense organs	345	12129	-0.0408861	0.100427	0.959938	0.683918	1	0.999999
chr4.106022043.T.C	rs11729561	T	Severity	CAV	C	-	626	Disorders of menstruation and other abnormal bleeding from female genital tract	genitourinary	412	11431	-0.0564639	0.138691	0.945101	0.68392	1	0.999999
chr9.30504351.C.T	rs17775810	TT genotype	Protective	CAV	T	LINC01242	394.2	Mitral valve disease	circulatory system	175	11542	0.0532269	0.130742	1.05467	0.683925	1	0.999999
chrX.15600835.T.C	rs4646116	C	Risk factor	FCP + IP	C	ACE2	189	Cancer of urinary organs (incl. kidney and bladder)	neoplasms	111	13246	-0.414969	1.01933	0.66036	0.683935	1	0.999999
chr8.73355963.T.C	rs2010843	C	Severity	CAV	T	RDH10-AS1	316	Substance addiction and disorders	mental disorders	194	11690	-0.0421295	0.103488	0.958746	0.683939	1	0.999999
chr9.33426577.A.G	rs10813976	G	Severity	CAV	G	-	172	Skin cancer	neoplasms	526	11941	0.0307598	0.0755654	1.03124	0.683963	1	0.999999
chr2.60480453.A.G	rs1123573	A	Severity	CAV-FE	G	BCL11A	427.2	Atrial fibrillation and flutter	circulatory system	722	10518	0.0250934	0.0616478	1.02541	0.683975	1	0.999999
chr3.148742201.A.C	rs5186	C	Severity	CAV	C	AGTR1	571.5	Other chronic nonalcoholic liver disease	digestive	575	11715	0.0274397	0.0674128	1.02782	0.683978	1	0.999999
chr22.19963748.G.A	rs4680	A	Risk factor	FCP	A	COMT	427.2	Atrial fibrillation and flutter	circulatory system	723	10518	-0.0241665	0.0593733	0.976123	0.683989	1	0.999999
chr1.109740350.G.T	rs1332018	T	Risk factor; Severity	CAV	G	GSTM3	367.1	Myopia	sense organs	127	12547	0.0518695	0.127437	1.05324	0.683992	1	0.999999
chr6.31572536.A.G	rs909253	G	Risk factor	CAV	G	TNF	840	Sprains and strains	injuries & poisonings	104	12753	0.066633	0.163711	1.0689	0.683996	1	0.999999
chr7.54580201.A.C	rs622568	C	Severity; Risk factor	CAV-FE	C	-	763	Thoracic or lumbosacral neuritis or radiculitis, unspecified	symptoms	669	11576	-0.0334857	0.0822721	0.967069	0.684	1	0.999999
chr7.107967457.C.T	rs2237698	T	Severity	CAV	T	LAMB1	530.13	Barrett's esophagus	digestive	150	10824	0.0665225	0.163443	1.06878	0.684003	1	0.999999
chr7.22728408.A.G	rs2069837	G	Severity	CAV-FE	G	IL6	275	Disorders of mineral metabolism	endocrine/metabolic	322	12795	-0.0551411	0.13548	0.946352	0.684003	1	0.999999
chr5.1211624.A.G	rs76067074	G	Severity	CAV-FE	G	SLC6A19	216	Benign neoplasm of skin	neoplasms	617	10912	0.0517653	0.127188	1.05313	0.684009	1	0.999999
chr12.112919388.G.A	rs10774671	A	Severity (A allele); Protective (G allele)	CAV-FE	G	OAS1	172.22	Squamous cell carcinoma	neoplasms	121	11920	-0.0540261	0.132747	0.947407	0.684018	1	0.999999
chr17.63488670.G.A	rs4343	G	Severity; Risk factor	CAV	A	ACE	279	Disorders involving the immune mechanism	endocrine/metabolic	127	12639	-0.0532615	0.130868	0.948132	0.684019	1	0.999999
chr4.106022043.T.C	rs11729561	T	Severity	CAV	C	-	459	Other disorders of circulatory system	circulatory system	234	12394	-0.0677616	0.166502	0.934483	0.684028	1	0.999999
chr19.35687796.G.A	rs77127536	A	Severity	CAV	A	TYMSP2	743	Osteoporosis, osteopenia and pathological fracture	musculoskeletal	951	11775	-0.0313878	0.077128	0.9691	0.68404	1	0.999999
chrX.15564667.C.T	rs2074192	T	Severity (T allele); Severity for males > 50 y.o (T allele); Protective (C allele); Protective (CT genotype)	CAV	T	ACE2	770	Myalgia and myositis unspecified	symptoms	124	13086	0.0550739	0.135332	1.05662	0.684042	1	0.999999
chr11.26675470.T.G	rs10835056	G	Severity	CAV	T	SLC5A12	396	Abnormal heart sounds	circulatory system	195	11626	0.0456709	0.112227	1.04673	0.684043	1	0.999999
chr15.60845514.G.A	rs17303202	A	Risk factor; Severity	CAV-FE	A	RORA	930	Allergic reaction to food	injuries & poisonings	424	10947	0.0407548	0.100146	1.0416	0.684043	1	0.999999
chr17.9267091.C.T	rs34761447	C	Severity	CAV	T	STX8	735	Acquired foot deformities	musculoskeletal	156	12405	-0.0844078	0.20742	0.919056	0.684051	1	0.999999
chr6.31153649.G.A	rs143334143	A	Severity; Risk factor	CAV-FE	A	CCHCR1	332	Parkinson's disease	neurological	179	12064	0.0709527	0.174357	1.07353	0.684052	1	0.999999
chr2.196087686.G.A	rs2176724	A	Severity	CAV	A	-	427	Cardiac dysrhythmias	circulatory system	1569	10503	-0.0256154	0.0629518	0.97471	0.684077	1	0.999999
chr6.160731787.C.T	rs4252128	T	Potential functional effect on protein	FCP + IP	T	PLG	272.12	Hyperglyceridemia	endocrine/metabolic	244	8579	-0.134715	0.331114	0.873965	0.684115	1	0.999999
chr21.41465921.C.T	rs62217525	C	Possible functional consequences	FCP + IP	T	TMPRSS2	172.22	Squamous cell carcinoma	neoplasms	119	11723	0.108981	0.267878	1.11514	0.684132	1	0.999999
chrX.12885540.A.T	rs179008	T	Severity; Risk factor	CAV	T	TLR7	578.8	Hemorrhage of rectum and anus	digestive	255	11649	-0.0556294	0.136744	0.94589	0.684144	1	0.999999
chr6.6924962.A.C	rs6933436	C	Severity	CAV	C	-	110	Dermatophytosis / Dermatomycosis	infectious diseases	361	11710	-0.0330173	0.0811609	0.967522	0.684145	1	0.999999
chr4.25613313.G.A	-	HLA-A*02:02	Protective	IP	A	HLA-A	070	Viral hepatitis	infectious diseases	716	10609	-0.0312059	0.0767131	0.969276	0.684165	1	0.999999
chr2.112913801.G.T	rs3811046	T	Risk factor	CAV	G	IL37	550	Abdominal hernia	digestive	568	12571	-0.0277535	0.0682323	0.972628	0.684191	1	0.999999
chr14.72467521.C.T	rs12587980	T	Severity	CAV	T	RGS6	789	Nausea and vomiting	symptoms	273	12533	-0.0377027	0.0926946	0.962999	0.684199	1	0.999999
chr9.4329170.T.C	rs3895472	C	Severity	CAV	T	GLIS3	261.2	Vitamin B-complex deficiencies	endocrine/metabolic	468	8946	0.0503433	0.123774	1.05163	0.684202	1	0.999999
chr11.26675470.T.G	rs10835056	G	Severity	CAV	T	SLC5A12	272.11	Hypercholesterolemia	endocrine/metabolic	1619	8503	0.0186842	0.0459429	1.01886	0.684241	1	0.999999
chr10.36988942.A.G	rs2091431	G	Severity	CAV	A	-	599.5	Frequency of urination and polyuria	genitourinary	764	10592	-0.023979	0.0589639	0.976306	0.684248	1	0.999999
chr4.69615987.C.T	rs7688383	T	Loss of smell and taste	CAV	T	UGT2A1	418	Nonspecific chest pain	circulatory system	764	11289	-0.0223647	0.0549946	0.977884	0.68425	1	0.999999
chrX.15596127.G.T	rs146598386	T	Severity	CAV	T	ACE2	696.4	Psoriasis	dermatologic	310	10786	-0.185775	0.456828	0.830461	0.684256	1	0.999999
chr6.105878879.T.A	rs9386484	T	Severity	CAV	A	-	743	Osteoporosis, osteopenia and pathological fracture	musculoskeletal	828	9694	0.0281431	0.0692077	1.02854	0.684267	1	0.999999
chr21.33287378.C.T	rs8178521	T	Severity	CAV-FE	T	IL10RB	949	Allergies, other	injuries & poisonings	205	10608	-0.0456826	0.112341	0.955345	0.684271	1	0.999999
chr22.22210343.A.T	rs5757427	T	Severity	CAV	A	IGLV10-54	433	Cerebrovascular disease	circulatory system	332	6825	-0.034243	0.0842115	0.966337	0.684279	1	0.999999
chr5.132485305.G.A	rs17622656	A	Risk factor	FCP + IP	A	IRF1	696.41	Psoriasis vulgaris	dermatologic	266	10726	0.0375705	0.0923986	1.03829	0.684292	1	0.999999
chr6.30887474.G.A	rs4618569	AG genotype	Severity	CAV	A	DDR1	550.5	Ventral hernia	digestive	137	12576	-0.0613588	0.150902	0.940486	0.684293	1	0.999999
chr12.8058591.T.C	rs7842	C	Risk factor; Severity	CAV	C	C3AR1	415.1	Acute pulmonary heart disease	circulatory system	113	13084	-0.0601154	0.147845	0.941656	0.684293	1	0.999999
chr12.8058591.T.C	rs7842	C	Risk factor; Severity	CAV	C	C3AR1	262	Mineral deficiency NEC	endocrine/metabolic	101	9162	0.0629099	0.154718	1.06493	0.684295	1	0.999999
chr7.22548762.C.T	rs13227460	T	Severity	CAV	T	STEAP1B	197	Chemotherapy	neoplasms	428	11717	-0.0347824	0.0855453	0.965816	0.684304	1	0.999999
chr10.104263031.C.A	rs4925	A	Protective for neurological complications of long COVID	CAV	A	GSTO1	747	Cardiac and circulatory congenital anomalies	congenital anomalies	155	13140	-0.0505979	0.124444	0.950661	0.684308	1	0.999999
chr22.24011037.T.C	rs11090305	C	Severity	CAV	C	-	365	Glaucoma	sense organs	354	11415	-0.0407955	0.100337	0.960025	0.684314	1	0.999999
chr3.141689849.A.G	rs6440031	G	Severity	CAV	A	LINC02618	368	Visual disturbances	sense organs	239	10769	-0.0644343	0.158481	0.937598	0.684321	1	0.999999
chr21.41470664.C.T	rs61735794	T	Risk factor	CAV	T	TMPRSS2	290.1	Dementias	mental disorders	105	12338	0.173445	0.426641	1.1894	0.684348	1	0.999999
chr21.41465921.C.T	rs62217525	C	Possible functional consequences	FCP + IP	T	TMPRSS2	977	Personal history of allergy to medicinal agents	injuries & poisonings	220	12320	-0.0889655	0.218846	0.914877	0.68436	1	0.999999
chr21.41508701.T.G	rs4283504	T	Possible functional consequences	FCP + IP	T	TMPRSS2	279.7	Other immunological findings	endocrine/metabolic	366	12218	0.0497362	0.122348	1.05099	0.684365	1	0.999999
chr17.45995618.A.G	rs112572874	G	Risk factor	CAV-FE	G	MAPT	727	Other disorders of synovium, tendon, and bursa	musculoskeletal	297	11004	0.0408445	0.100475	1.04169	0.684366	1	0.999999
chr12.6845711.C.T	rs5443	T	protective	CAV	T	CDCA3	362.2	Degeneration of macula and posterior pole of retina	sense organs	214	12222	-0.0432628	0.106428	0.95766	0.684377	1	0.999999
chr11.1219991.G.T	rs35705950	T	Protective	CAV	T	MUC5B	345	Epilepsy, recurrent seizures, convulsions	neurological	171	11823	0.0689202	0.169554	1.07135	0.684391	1	0.999999
chr1.155133406.T.G	rs4971066	G	Risk factor	CAV	G	EFNA1	249	Secondary diabetes mellitus	endocrine/metabolic	167	10427	0.063972	0.157383	1.06606	0.684395	1	0.999999
chr5.132485305.G.A	rs17622656	A	Risk factor	FCP + IP	A	IRF1	696.4	Psoriasis	dermatologic	308	10726	0.0349163	0.0859027	1.03553	0.684402	1	0.999999
chr4.143999443.G.A	rs7683365	A	Risk factor	FCP + IP	A	GYPB	173	Neoplasm of uncertain behavior of skin	neoplasms	279	10376	-0.0384677	0.0946415	0.962263	0.684407	1	0.999999
chr7.117611595.T.G	rs150212784	G	Severity	CAV	G	CFTR	396	Abnormal heart sounds	circulatory system	197	11726	0.415789	1.02298	1.51557	0.684411	1	0.999999
chr17.27660155.T.C	rs117217714	C	Severity	CAV	C	NOS2P1	300.11	Generalized anxiety disorder	mental disorders	262	9116	-0.236381	0.581597	0.789479	0.684423	1	0.999999
chr4.143996657.T.C	rs6840234	C	Protective	FCP + IP	T	GYPB	276.1	Electrolyte imbalance	endocrine/metabolic	447	9657	0.0293514	0.0722215	1.02979	0.684443	1	0.999999
chr4.143996657.T.C	rs6840234	C	Protective	FCP + IP	T	GYPB	338.1	Acute pain	neurological	140	8866	-0.0508034	0.125009	0.950465	0.68445	1	0.999999
chr5.159315942.T.G	rs3212227	T	Severity	FCP	G	IL12B	483	Acute bronchitis and bronchiolitis	respiratory	136	12070	0.0607212	0.149414	1.0626	0.684451	1	0.999999
chr19.50379362.T.C	rs1405655	C	Severity	CAV-FE	C	NR1H2	532	Dysphagia	digestive	232	10853	0.0406986	0.100146	1.04154	0.684453	1	0.999999
chr6.160731787.C.T	rs4252128	T	Potential functional effect on protein	FCP + IP	T	PLG	687.4	Disturbance of skin sensation	dermatologic	306	11161	-0.109781	0.270142	0.89603	0.68446	1	0.999999
chr11.320836.C.T	rs34481144	T	Severity	CAV	T	IFITM3	275.6	Hypercalcemia	endocrine/metabolic	180	11862	0.0442879	0.108983	1.04528	0.684467	1	0.999999
chr9.4329170.T.C	rs3895472	C	Severity	CAV	T	GLIS3	433.3	Cerebral ischemia	circulatory system	160	12136	0.0856973	0.2109	1.08948	0.684492	1	0.999999
chrX.15600835.T.C	rs4646116	C	Risk factor	FCP + IP	C	ACE2	411.2	Myocardial infarction	circulatory system	115	11673	0.297313	0.731723	1.34624	0.684508	1	0.999999
chr6.31153649.G.A	rs143334143	A	Severity; Risk factor	CAV-FE	A	CCHCR1	296.22	Major depressive disorder	mental disorders	1473	9124	0.0268346	0.0660433	1.0272	0.684509	1	0.999999
chr1.206773552.T.C	rs1800896	C	Severity	FCP	C	IL10	654	Other and unspecified complications of birth; puerperium affecting management of mother	pregnancy complications	188	13124	-0.0435697	0.107231	0.957366	0.684509	1	0.999999
chr19.50259161.A.G	rs1651553	G	Severity	CAV	A	MYH14	785	Abdominal pain	symptoms	1005	10651	-0.0210542	0.0518205	0.979166	0.684529	1	0.999999
chr17.49863303.C.T	rs77534576	T	Severity	CAV	T	-	208	Benign neoplasm of colon	neoplasms	361	12301	0.0872236	0.214691	1.09114	0.684541	1	0.999999
chr11.88824823.A.G	rs10831496	G	Severity	CAV-FE	G	GRM5	369.5	Conjunctivitis, infectious	sense organs	168	11968	-0.0493809	0.121547	0.951818	0.684545	1	0.999999
chr1.154454494.A.C	rs2228145	A	Risk factor	CAV	C	IL6R	216.1	Screening for malignant neoplasms of the skin	neoplasms	241	11262	0.0385187	0.0948205	1.03927	0.684576	1	0.999999
chr9.4329170.T.C	rs3895472	C	Severity	CAV	T	GLIS3	728.7	Fasciitis	musculoskeletal	129	10739	-0.102708	0.252843	0.90239	0.684586	1	0.999999
chr10.52771482.G.A	rs5030737	A	Potential functional effect on protein	FCP + IP	A	MBL2	740.9	Osteoarthrosis NOS	musculoskeletal	430	11508	-0.053814	0.13248	0.947608	0.684593	1	0.999999
chr21.41465921.C.T	rs62217525	C	Possible functional consequences	FCP + IP	T	TMPRSS2	771	Musculoskeletal symptoms referable to limbs	symptoms	249	12190	0.0799662	0.196865	1.08325	0.684597	1	0.999999
chr5.124614711.G.T	rs4240376	G	Severity	CAV	T	-	429.3	Symptoms involving cardiovascular system	circulatory system	148	12157	-0.0565119	0.139126	0.945055	0.684601	1	0.999999
chrX.12889539.C.G	rs3853839	G	Severity; Risk factor	CAV-FE	G	TLR7	800	Fracture of lower limb	injuries & poisonings	110	11560	0.0711484	0.175161	1.07374	0.684604	1	0.999999
chr12.106231175.T.A	rs12823094	A	Severity	CAV	A	-	704	Diseases of hair and hair follicles	dermatologic	287	10969	0.0390106	0.096041	1.03978	0.684605	1	0.999999
chr4.71762286.C.T	rs113574864	T	Severity	CAV	T	GC	687	Symptoms affecting skin	dermatologic	108	11152	-0.131527	0.323823	0.876755	0.684618	1	0.999999
chrX.15600835.T.C	rs4646116	C	Risk factor	FCP + IP	C	ACE2	327.3	Sleep apnea	neurological	718	10919	-0.150721	0.371084	0.860088	0.684622	1	0.999999
chr7.54580201.A.C	rs622568	C	Severity; Risk factor	CAV-FE	C	-	611.1	Abnormal mammogram	genitourinary	219	12104	0.0549354	0.135257	1.05647	0.684629	1	0.999999
chr4.71762286.C.T	rs113574864	T	Severity	CAV	T	GC	771	Musculoskeletal symptoms referable to limbs	symptoms	253	12493	0.0786214	0.193582	1.08179	0.68464	1	0.999999
chr21.41464802.A.G	rs462574	A	Possible functional consequences	FCP + IP	A	TMPRSS2	740.9	Osteoarthrosis NOS	musculoskeletal	429	11472	-0.0849946	0.209276	0.918517	0.684642	1	0.999999
chr4.67910532.T.C	rs9998258	T	Possible functional consequences	FCP + IP	C	TMPRSS11A	555.21	Ulcerative colitis (chronic)	digestive	179	10219	0.105433	0.259601	1.11119	0.684645	1	0.999999
chr1.205208489.G.A	rs11240388	G	Severity	CAV-FE	G	DSTYK	532	Dysphagia	digestive	233	10839	-0.0391126	0.0963048	0.961642	0.684645	1	0.999999
chr9.81442264.TCAG.T	rs1826292621	T	Severity	CAV	T	-	285	Other anemias	hematopoietic	912	11195	-0.0372613	0.0917478	0.963424	0.684649	1	0.999999
chr21.41465040.G.A	rs17001042	A	Possible functional consequences	FCP + IP	A	TMPRSS2	327.41	Organic or persistent insomnia	neurological	184	10920	0.312131	0.768609	1.36633	0.68467	1	0.999999
chr11.320836.C.T	rs34481144	T	Severity	CAV	T	IFITM3	394.2	Mitral valve disease	circulatory system	170	10854	0.0460247	0.113336	1.0471	0.684675	1	0.999999
chr17.8109899.C.T	rs151256885	T	Severity	CAV	T	ALOXE3	654	Other and unspecified complications of birth; puerperium affecting management of mother	pregnancy complications	188	13114	-0.289679	0.713335	0.748504	0.684676	1	0.999999
chr16.57636629.G.A	rs7499679	A	Severity	CAV	A	ADGRG1	216.1	Screening for malignant neoplasms of the skin	neoplasms	241	11127	0.0448398	0.110422	1.04586	0.684685	1	0.999999
chr17.45422978.G.C	rs1230082	G	Severity	CAV	G	ARHGAP27	380.4	Impacted cerumen	sense organs	189	12526	-0.0469467	0.115616	0.954138	0.6847	1	0.999999
chr4.143999443.G.A	rs7683365	A	Risk factor	FCP + IP	A	GYPB	276.13	Hyperpotassemia	endocrine/metabolic	262	10469	-0.040678	0.100179	0.960138	0.684704	1	0.999999
chr4.44416575.T.C	rs35540967	C	Severity	CAV	C	KCTD8	687.4	Disturbance of skin sensation	dermatologic	301	11133	-0.0594557	0.14643	0.942277	0.684717	1	0.999999
chr5.124614711.G.T	rs4240376	G	Severity	CAV	T	-	578.8	Hemorrhage of rectum and anus	digestive	266	12083	0.0414005	0.101967	1.04227	0.684728	1	0.999999
chr7.22548762.C.T	rs13227460	T	Severity	CAV	T	STEAP1B	729	Other disorders of soft tissues	musculoskeletal	190	10613	0.0508491	0.125239	1.05216	0.684731	1	0.999999
chr22.43928847.C.G	rs738409	G	Protective*Conflicting; Severity*Conflicting	CAV	G	PNPLA3	496	Chronic airway obstruction	respiratory	537	10739	-0.031547	0.077699	0.968945	0.684731	1	0.999999
chrX.12889539.C.G	rs3853839	G	Severity; Risk factor	CAV-FE	G	TLR7	426.9	Cardiac pacemaker/device in situ	circulatory system	323	9817	0.0495628	0.122078	1.05081	0.684747	1	0.999999
chr5.180810828.C.T	rs113791144	T	Severity	CAV	T	-	193	Thyroid cancer	neoplasms	247	12924	0.0715412	0.176221	1.07416	0.684762	1	0.999999
chr6.147217556.A.G	rs116898161	G	Severity	CAV	G	STXBP5	071.1	HIV infection, symptomatic	infectious diseases	555	10611	-0.0662725	0.163243	0.935876	0.684762	1	0.999999
chr22.24011037.T.C	rs11090305	C	Severity	CAV	C	-	279.1	Immunity deficiency	endocrine/metabolic	107	11764	0.0703076	0.173186	1.07284	0.684767	1	0.999999
chr1.206773552.T.C	rs1800896	C	Severity	FCP	C	IL10	411.2	Myocardial infarction	circulatory system	115	11678	-0.0550669	0.135647	0.946422	0.684773	1	0.999999
chr9.87725456.A.T	rs56952354	A;T	Possible functional consequences	FCP + IP	T	CTSL	729	Other disorders of soft tissues	musculoskeletal	194	11000	-0.170595	0.420244	0.843163	0.684785	1	0.999999
chr6.31572536.A.G	rs909253	G	Risk factor	CAV	G	TNF	275.6	Hypercalcemia	endocrine/metabolic	189	12795	-0.0506416	0.124754	0.950619	0.684793	1	0.999999
chr5.32750877.T.C	rs1173773	C	Protective	CAV	C	NPR3	386	Vertiginous syndromes and other disorders of vestibular system	sense organs	119	11990	0.0551269	0.135807	1.05667	0.684802	1	0.999999
chr5.96909661.C.T	rs150892504	T	Severity	CAV	T	ERAP2	588.2	Secondary hyperparathyroidism (of renal origin)	genitourinary	103	11787	-0.243606	0.600137	0.783797	0.684804	1	0.999999
chr22.43928847.C.G	rs738409	G	Protective*Conflicting; Severity*Conflicting	CAV	G	PNPLA3	395.1	Nonrheumatic mitral valve disorders	circulatory system	422	11508	0.0347834	0.0856914	1.0354	0.684806	1	0.999999
chr10.51197961.C.A	rs7897633	A	Severity in European-Americans	CAV	C	PRKG1	694	Dyschromia and Vitiligo	dermatologic	391	11002	-0.0299783	0.073856	0.970467	0.684815	1	0.999999
chr22.41925447.G.A	rs61756766	A	Severity	CAV	A	TNFRSF13C	189	Cancer of urinary organs (incl. kidney and bladder)	neoplasms	111	13253	-0.413458	1.01863	0.661359	0.684819	1	0.999999
chr16.78590128.A.G	rs72803978	A	Severity	CAV	G	WWOX	278	Overweight, obesity and other hyperalimentation	endocrine/metabolic	1737	10456	0.0350633	0.0863909	1.03569	0.684839	1	0.999999
chr10.52340585.A.T	rs1441121	T	Severity	CAV	A	-	428.4	Heart failure with preserved EF [Diastolic heart failure]	circulatory system	145	11489	0.0511366	0.125995	1.05247	0.684843	1	0.999999
chr9.21206606.C.G	rs28368148	G	Severity	CAV-FE	G	IFNA10	809	Fracture of unspecified bones	injuries & poisonings	119	12300	0.240739	0.593162	1.27219	0.684847	1	0.999999
chr9.81442264.TCAG.T	rs1826292621	T	Severity	CAV	T	-	715.1	Sacroiliitis NEC	musculoskeletal	111	12335	0.0952541	0.234699	1.09994	0.684848	1	0.999999
chr6.31572536.A.G	rs909253	G	Risk factor	CAV	G	TNF	495	Asthma	respiratory	1080	10964	0.0217011	0.0534712	1.02194	0.684855	1	0.999999
chr6.30887474.G.A	rs4618569	AG genotype	Severity	CAV	A	DDR1	290.1	Dementias	mental disorders	105	12361	0.0685952	0.16902	1.071	0.684859	1	0.999999
chr10.8988345.A.T	rs71481792	A	Severity	CAV	T	-	939	Atopic/contact dermatitis due to other or unspecified	dermatologic	587	10691	-0.0285105	0.0702523	0.971892	0.684867	1	0.999999
chr9.81442264.TCAG.T	rs1826292621	T	Severity	CAV	T	-	197	Chemotherapy	neoplasms	432	12129	-0.0522934	0.128856	0.94905	0.684868	1	0.999999
chr19.39248147.C.T	rs12979860	C	Severity (C allele)*Conflicting; Risk factor (T allele)*Conflicting	CAV	T	IFNL4	193	Thyroid cancer	neoplasms	247	12929	0.0392209	0.0966511	1.04	0.684891	1	0.999999
chr7.117642566.G.A	rs77010898	A	Severity	CAV	A	CFTR	426.9	Cardiac pacemaker/device in situ	circulatory system	335	10515	0.227633	0.560954	1.25562	0.684892	1	0.999999
chr9.132278286.T.C	rs11243705	C	Severity	CAV	C	SETX	626	Disorders of menstruation and other abnormal bleeding from female genital tract	genitourinary	412	11457	-0.0420511	0.103626	0.958821	0.684893	1	0.999999
chr14.94566450.G.A	rs2093266	A	Risk factor for acute kidney injury	CAV	A	SERPINA4	585.4	Chronic kidney disease, Stage I or II	genitourinary	113	11790	0.105426	0.259803	1.11118	0.684897	1	0.999999
chr5.142872984.C.T	rs10039856	C	Severity	CAV	T	ARHGAP26	939	Atopic/contact dermatitis due to other or unspecified	dermatologic	604	10924	0.0382594	0.0942837	1.039	0.684897	1	0.999999
chr5.174562335.T.A	rs2220543	T	Severity	CAV	A	SUMO2P6	429.3	Symptoms involving cardiovascular system	circulatory system	148	12091	0.0535097	0.131869	1.05497	0.684905	1	0.999999
chr22.22210343.A.T	rs5757427	T	Severity	CAV	A	IGLV10-54	555.21	Ulcerative colitis (chronic)	digestive	104	5558	-0.0599534	0.14775	0.941808	0.684907	1	0.999999
chr4.106022043.T.C	rs11729561	T	Severity	CAV	C	-	702	Degenerative skin conditions and other dermatoses	dermatologic	585	11516	0.0418052	0.103031	1.04269	0.684924	1	0.999999
chr9.132278286.T.C	rs11243705	C	Severity	CAV	C	SETX	427	Cardiac dysrhythmias	circulatory system	1548	10389	-0.022586	0.0556684	0.977667	0.684946	1	0.999999
chr1.3081749.G.A	rs12745140	A	Severity	CAV	A	PRDM16	427	Cardiac dysrhythmias	circulatory system	1541	10148	0.0276726	0.0682065	1.02806	0.68495	1	0.999999
chr10.104263031.C.A	rs4925	A	Protective for neurological complications of long COVID	CAV	A	GSTO1	296.1	Bipolar	mental disorders	228	9116	-0.041973	0.103454	0.958896	0.684951	1	0.999999
chr2.127137039.A.G	rs744373	G	Severity	CAV	G	-	367	Disorders of refraction and accommodation; blindness and low vision	sense organs	314	12532	0.0360182	0.088779	1.03667	0.684958	1	0.999999
chr4.106022043.T.C	rs11729561	T	Severity	CAV	C	-	395.1	Nonrheumatic mitral valve disorders	circulatory system	426	11567	0.0486368	0.119884	1.04984	0.684965	1	0.999999
chr11.34482745.G.A	rs61882275	G	Severity	CAV	A	ELF5	555.21	Ulcerative colitis (chronic)	digestive	180	10153	0.0442698	0.109122	1.04526	0.684971	1	0.999999
chr6.18015216.C.T	rs140247774	T	Severity	CAV	T	-	411.2	Myocardial infarction	circulatory system	113	11470	0.113862	0.280677	1.1206	0.684985	1	0.999999
chrX.15600835.T.C	rs4646116	C	Risk factor	FCP + IP	C	ACE2	627.3	Postmenopausal atrophic vaginitis	genitourinary	220	11593	0.192738	0.475114	1.21256	0.684988	1	0.999999
chr1.20166359.C.T	rs72663004	T	Severity	CAV	T	PLA2G2C	555.21	Ulcerative colitis (chronic)	digestive	180	10231	-0.088968	0.21932	0.914875	0.684996	1	0.999999
chr17.34252769.A.G	rs1024611	G	Risk factor	CAV	G	CCL2	172.2	Other non-epithelial cancer of skin	neoplasms	429	12029	-0.0323853	0.0798369	0.968133	0.685005	1	0.999999
chr21.41465040.G.A	rs17001042	A	Possible functional consequences	FCP + IP	A	TMPRSS2	369.5	Conjunctivitis, infectious	sense organs	170	11973	0.313494	0.772837	1.3682	0.685007	1	0.999999
chr4.67963489.G.A	rs6552134	G	Possible functional consequences	FCP + IP	G	TMPRSS11A	741	Symptoms and disorders of the joints	musculoskeletal	346	12449	0.0353691	0.0871962	1.036	0.685017	1	0.999999
chr1.3081749.G.A	rs12745140	A	Severity	CAV	A	PRDM16	245.2	Chronic thyroiditis	endocrine/metabolic	588	9749	0.042485	0.104745	1.0434	0.685032	1	0.999999
chr1.3081749.G.A	rs12745140	A	Severity	CAV	A	PRDM16	245.21	Chronic lymphocytic thyroiditis	endocrine/metabolic	588	9749	0.042485	0.104745	1.0434	0.685032	1	0.999999
chrX.15564175.T.C	rs41303171	C	Severity; Risk factor	CAV	C	ACE2	696.41	Psoriasis vulgaris	dermatologic	267	10801	-0.155922	0.384438	0.855626	0.685047	1	0.999999
chr4.111691870.C.T	rs112641600	C	Severity	CAV	T	-	427.21	Atrial fibrillation	circulatory system	689	10397	0.0476623	0.11752	1.04882	0.685062	1	0.999999
chr6.12216733.A.G	rs10755709	A	Severity	CAV	G	-	174.11	Malignant neoplasm of female breast	neoplasms	392	11775	0.0322458	0.0795135	1.03277	0.685082	1	0.999999
chr22.19963748.G.A	rs4680	A	Risk factor	FCP	A	COMT	599.2	Retention of urine	genitourinary	171	10735	0.0457867	0.112905	1.04685	0.685085	1	0.999999
chr1.156125675.T.C	rs581342	C	Severity	CAV	C	LMNA	426.92	Cardiac defibrillator in situ	circulatory system	101	10484	0.0913833	0.225341	1.09569	0.685085	1	0.999999
chr19.39248147.C.T	rs12979860	C	Severity (C allele)*Conflicting; Risk factor (T allele)*Conflicting	CAV	T	IFNL4	561	Symptoms involving digestive system	digestive	842	10229	0.02193	0.0540774	1.02217	0.685088	1	0.999999
chr9.131672331.T.G	rs12551879	G	Severity	CAV	G	RAPGEF1	289.4	Lymphadenitis	hematopoietic	147	12134	-0.0909089	0.224177	0.913101	0.685093	1	0.999999
chr17.27263807.T.C	rs60811869	C	Severity	CAV	C	-	573.7	Abnormal results of function study of liver	digestive	170	11672	-0.131307	0.323806	0.876949	0.685102	1	0.999999
chr9.87726151.C.T	rs41312184	C;T	Possible functional consequences	FCP + IP	T	CTSL	296	Mood disorders	mental disorders	1685	9115	0.0604323	0.149031	1.0623	0.68511	1	0.999999
chr5.123497022.T.C	rs62377777	T	Severity	CAV	C	-	276	Disorders of fluid, electrolyte, and acid-base balance	endocrine/metabolic	623	12081	0.0282594	0.0696911	1.02866	0.685114	1	0.999999
chr3.27146807.G.A	rs17317135	G	Severity	CAV	A	NEK10	256.4	Polycystic ovaries	endocrine/metabolic	116	11538	0.15028	0.37062	1.16216	0.685122	1	0.999999
chr21.41470664.C.T	rs61735794	T	Risk factor	CAV	T	TMPRSS2	480	Pneumonia	respiratory	344	12070	-0.104965	0.258885	0.900356	0.685146	1	0.999999
chr12.8608014.A.G	rs11613792	A	Severity	CAV	G	AICDA	771	Musculoskeletal symptoms referable to limbs	symptoms	238	11685	0.0536286	0.132275	1.05509	0.685158	1	0.999999
chr2.191909428.G.A	rs147509469	A	Risk factor for females	CAV	A	CAVIN2-AS1	257	Testicular dysfunction	endocrine/metabolic	281	11938	0.103836	0.256122	1.10942	0.685171	1	0.999999
chr2.191909428.G.A	rs147509469	A	Risk factor for females	CAV	A	CAVIN2-AS1	257.1	Testicular hypofunction	endocrine/metabolic	281	11938	0.103836	0.256122	1.10942	0.685171	1	0.999999
chr12.8058591.T.C	rs7842	C	Risk factor; Severity	CAV	C	C3AR1	530.11	GERD	digestive	1449	10836	0.0177607	0.0438092	1.01792	0.685176	1	0.999999
chr21.41508701.T.G	rs4283504	T	Possible functional consequences	FCP + IP	T	TMPRSS2	371.3	Inflammation of eyelids	sense organs	168	11558	-0.0757354	0.186812	0.927061	0.685177	1	0.999999
chr1.244873270.T.C	rs12130553	C	Severity	CAV	C	-	428.1	Congestive heart failure (CHF) NOS	circulatory system	146	9933	0.0505117	0.124597	1.05181	0.685182	1	0.999999
chr8.16932640.T.C	rs118072448	T	Severity	CAV	C	-	798.1	Chronic fatigue syndrome	symptoms	156	10560	-0.0881428	0.217421	0.91563	0.685182	1	0.999999
chr11.2872637.A.G	rs10766439	A	Severity	CAV	A	-	454.11	Varicose veins of lower extremity, symptomtic	circulatory system	159	11201	-0.0502534	0.123961	0.950988	0.685185	1	0.999999
chr9.131672331.T.G	rs12551879	G	Severity	CAV	G	RAPGEF1	252.1	Hyperparathyroidism	endocrine/metabolic	170	11946	-0.0829942	0.204723	0.920356	0.685185	1	0.999999
chr5.32750877.T.C	rs1173773	C	Protective	CAV	C	NPR3	715	Other inflammatory spondylopathies	musculoskeletal	144	12307	0.0501814	0.123785	1.05146	0.68519	1	0.999999
chr6.31575254.G.A	rs1800629	A	Risk factor*Conflicting; Severity*Conflicting; Protective*Conflicting	CAV-FE	A	TNF	193	Thyroid cancer	neoplasms	247	12929	0.0700293	0.172749	1.07254	0.685197	1	0.999999
chr10.52340585.A.T	rs1441121	T	Severity	CAV	A	-	394	Rheumatic disease of the heart valves	circulatory system	233	11104	-0.0407091	0.100422	0.960108	0.685197	1	0.999999
chr10.8988345.A.T	rs71481792	A	Severity	CAV	T	-	296.2	Depression	mental disorders	1471	8886	0.018593	0.0458671	1.01877	0.685207	1	0.999999
chr21.41426103.C.A	rs17000900	A	Severity	CAV-FE	A	MX1	313.1	Attention deficit hyperactivity disorder	mental disorders	139	12946	0.0792913	0.19561	1.08252	0.685217	1	0.999999
chr4.24511798.A.G	rs73246461	G	Severity	CAV	G	-	216.1	Screening for malignant neoplasms of the skin	neoplasms	235	10849	-0.0488222	0.120447	0.95235	0.685227	1	0.999999
chr12.106231175.T.A	rs12823094	A	Severity	CAV	A	-	782.3	Edema	symptoms	405	11077	-0.0338459	0.0835023	0.966721	0.685236	1	0.999999
chr9.3320390.C.A	rs72699049	A	Severity	CAV	A	RFX3	459.9	Circulatory disease NEC	circulatory system	160	12526	0.111776	0.27577	1.11826	0.685238	1	0.999999
chr9.81442264.TCAG.T	rs1826292621	T	Severity	CAV	T	-	285.21	Anemia in chronic kidney disease	hematopoietic	136	11195	-0.0923776	0.227922	0.911761	0.685255	1	0.999999
chr6.30887474.G.A	rs4618569	AG genotype	Severity	CAV	A	DDR1	694	Dyschromia and Vitiligo	dermatologic	391	11021	0.0357111	0.0881105	1.03636	0.685258	1	0.999999
chr3.101705614.T.C	rs11919389	C	Risk factor	CAV	C	PDCL3P4	253	Disorders of the pituitary gland and its hypothalamic control	endocrine/metabolic	165	11952	-0.0481394	0.118776	0.953001	0.68526	1	0.999999
chr3.1052111.C.G	rs1504061	G	Severity	CAV	G	-	070	Viral hepatitis	infectious diseases	715	10581	-0.0564586	0.139311	0.945106	0.685279	1	0.999999
chr11.88824823.A.G	rs10831496	G	Severity	CAV-FE	G	GRM5	562	Diverticulosis and diverticulitis	digestive	181	10224	-0.0479979	0.118446	0.953136	0.685309	1	0.999999
chr2.6013310.G.A	rs73910904	A	Risk factor	CAV	A	-	306	Other mental disorder	mental disorders	159	9124	0.158911	0.392157	1.17223	0.685315	1	0.999999
chr11.320836.C.T	rs34481144	T	Severity	CAV	T	IFITM3	274	Gout and other crystal arthropathies	endocrine/metabolic	248	12081	-0.0388719	0.0959323	0.961874	0.68533	1	0.999999
chr16.3500977.C.G	rs2301762	G	Severity	CAV	G	CLUAP1	079	Viral infection	infectious diseases	147	10526	0.104734	0.258479	1.11041	0.685336	1	0.999999
chr2.127137039.A.G	rs744373	G	Severity	CAV	G	-	338	Pain	neurological	1057	11215	0.0206305	0.0509179	1.02084	0.685352	1	0.999999
chr20.23046984.T.C	rs1042580	C	Severity	CAV	C	THBD	276.13	Hyperpotassemia	endocrine/metabolic	314	12102	0.0339249	0.0837302	1.03451	0.685353	1	0.999999
chr13.23084699.A.G	rs1984162	G	Severity	CAV	G	-	550.1	Inguinal hernia	digestive	266	12537	0.040381	0.0996662	1.04121	0.685358	1	0.999999
chr8.40324459.C.A	rs11779911	C	Severity	CAV	A	SIRLNT	278.1	Obesity	endocrine/metabolic	1074	9744	0.0196428	0.048482	1.01984	0.685362	1	0.999999
chrX.12885540.A.T	rs179008	T	Severity; Risk factor	CAV	T	TLR7	809	Fracture of unspecified bones	injuries & poisonings	117	11904	-0.079763	0.196877	0.923335	0.685374	1	0.999999
chr1.35908500.C.T	rs2765013	C	Severity	CAV	T	AGO1	260	Protein-calorie malnutrition	endocrine/metabolic	251	9145	0.0602546	0.148729	1.06211	0.685382	1	0.999999
chr22.41925447.G.A	rs61756766	A	Severity	CAV	A	TNFRSF13C	586	Other disorders of the kidney and ureters	genitourinary	459	11804	-0.189576	0.467954	0.82731	0.685392	1	0.999999
chr7.22548762.C.T	rs13227460	T	Severity	CAV	T	STEAP1B	464	Acute sinusitis	respiratory	160	10268	-0.0560351	0.138319	0.945506	0.685393	1	0.999999
chr10.52340585.A.T	rs1441121	T	Severity	CAV	A	-	558	Noninfectious gastroenteritis	digestive	196	9664	-0.0433524	0.107015	0.957574	0.685398	1	0.999999
chr1.90742957.A.C	rs2166172	C	Severity	CAV-FE	C	-	246	Other disorders of thyroid	endocrine/metabolic	329	10004	-0.0339731	0.083862	0.966598	0.685399	1	0.999999
chr13.112889041.C.T	rs9577175	T	Severity	CAV	T	ATP11A	110	Dermatophytosis / Dermatomycosis	infectious diseases	370	11909	0.0350353	0.0864845	1.03566	0.685401	1	0.999999
chr15.90879313.T.C	rs8039305	C	Risk factor	CAV-FE	C	FURIN	741.2	Stiffness of joint	musculoskeletal	241	12067	-0.0379005	0.093558	0.962809	0.685403	1	0.999999
chr2.195499753.A.C	rs73060484	C	Severity	CAV	C	-	262	Mineral deficiency NEC	endocrine/metabolic	100	9129	-0.118424	0.292334	0.888319	0.685404	1	0.999999
chr4.107694523.TG.T	rs70947091	T	Severity	CAV-FE	T	PAPSS1	585.1	Acute renal failure	genitourinary	274	11642	-0.0399403	0.0985957	0.960847	0.68541	1	0.999999
chr6.158608455.C.T	rs117665206	T	Severity	CAV	T	TMEM181	153.3	Malignant neoplasm of rectum, rectosigmoid junction, and anus	neoplasms	218	12055	0.206464	0.509685	1.22932	0.685418	1	0.999999
chr8.73355963.T.C	rs2010843	C	Severity	CAV	T	RDH10-AS1	433.3	Cerebral ischemia	circulatory system	162	12230	-0.045832	0.113143	0.955202	0.685419	1	0.999999
chr9.131672331.T.G	rs12551879	G	Severity	CAV	G	RAPGEF1	479	Other upper respiratory disease	respiratory	375	9784	-0.0578036	0.142703	0.943835	0.685432	1	0.999999
chrX.12886851.C.T	rs5743781	T	Severity; Severity for males	CAV-FE	T	TLR7	296	Mood disorders	mental disorders	1687	9115	-0.179823	0.443944	0.835418	0.685435	1	0.999999
chr8.97128242.T.C	rs7817272	C	Severity	CAV	C	CPQ	585.1	Acute renal failure	genitourinary	277	11787	0.0438947	0.10837	1.04487	0.685444	1	0.999999
chr6.160731787.C.T	rs4252128	T	Potential functional effect on protein	FCP + IP	T	PLG	764	Sciatica	symptoms	275	11577	-0.122448	0.302309	0.884752	0.685447	1	0.999999
chr9.87724615.A.G	rs3128509	A;G	Possible functional consequences	FCP + IP	A	CTSL	585.32	End stage renal disease	genitourinary	132	11525	0.05204	0.128483	1.05342	0.685452	1	0.999999
chr6.158608455.C.T	rs117665206	T	Severity	CAV	T	TMEM181	197	Chemotherapy	neoplasms	433	12153	-0.168877	0.416951	0.844613	0.685457	1	0.999999
chr15.34253720.A.G	rs2705343	G	Severity	CAV-FE	G	SLC12A6	313	Pervasive developmental disorders	mental disorders	174	12585	0.0548358	0.13539	1.05637	0.685461	1	0.999999
chr1.196673103.G.A	rs800292	A	Severity	CAV	A	CFH	426.91	Cardiac pacemaker in situ	circulatory system	204	10506	-0.0512322	0.126506	0.950058	0.685494	1	0.999999
chr9.21206606.C.G	rs28368148	G	Severity	CAV-FE	G	IFNA10	473	Diseases of the larynx and vocal cords	respiratory	272	9780	0.15828	0.39084	1.17149	0.685496	1	0.999999
chr21.41473456.A.G	rs17854725	G	Severity	CAV	A	TMPRSS2	722.6	Degeneration of intervertebral disc	musculoskeletal	152	11436	-0.0478422	0.118138	0.953284	0.6855	1	0.999999
chr17.63488670.G.A	rs4343	G	Severity; Risk factor	CAV	A	ACE	371.3	Inflammation of eyelids	sense organs	173	11976	-0.045722	0.112904	0.955307	0.685505	1	0.999999
chr10.98166813.G.T	rs10786398	T	Severity	CAV	T	R3HCC1L	426.2	Atrioventricular [AV] block	circulatory system	109	10377	-0.064513	0.159317	0.937524	0.685526	1	0.999999
chr11.14893332.A.G	rs10741657	G	Severity	CAV	A	CYP2R1	338	Pain	neurological	1058	11229	0.0199686	0.0493163	1.02017	0.685545	1	0.999999
chrX.15599938.A.G	rs2106809	G	Severity	CAV	G	ACE2	379	Other disorders of eye	sense organs	289	12094	0.045999	0.113604	1.04707	0.685547	1	0.999999
chr14.80203237.T.C	rs225014	C	Severity	CAV	C	DIO2	939	Atopic/contact dermatitis due to other or unspecified	dermatologic	595	10706	0.025096	0.0619895	1.02541	0.685593	1	0.999999
chr6.32623820.T.C	rs9271609	T	Severity	CAV	C	HLA-DQA1	724.1	Disorders of sacrum	musculoskeletal	123	11607	0.0584008	0.144261	1.06014	0.685605	1	0.999999
chrX.12885540.A.T	rs179008	T	Severity; Risk factor	CAV	T	TLR7	296.2	Depression	mental disorders	1457	8786	-0.0238467	0.0589076	0.976435	0.685613	1	0.999999
chr10.51197961.C.A	rs7897633	A	Severity in European-Americans	CAV	C	PRKG1	619.4	Noninflammatory disorders of vagina	genitourinary	119	12595	-0.0538448	0.133011	0.947579	0.685613	1	0.999999
chr1.169597075.C.T	rs6127	T	Severity in males	CAV	C	SELP	261.2	Vitamin B-complex deficiencies	endocrine/metabolic	481	9170	0.0273023	0.0674474	1.02768	0.685629	1	0.999999
chr15.60810211.C.T	rs341419	T	Severity	CAV-FE	T	RORA	599.2	Retention of urine	genitourinary	171	10576	-0.0591828	0.146216	0.942534	0.685652	1	0.999999
chr21.41470664.C.T	rs61735794	T	Risk factor	CAV	T	TMPRSS2	242	Thyrotoxicosis with or without goiter	endocrine/metabolic	245	10072	-0.125592	0.310308	0.881975	0.685674	1	0.999999
chr8.37849759.C.T	rs138763430	T	Severity	CAV	T	BRF2	327.3	Sleep apnea	neurological	716	10910	-0.296964	0.73375	0.743071	0.685683	1	0.999999
chr13.112889041.C.T	rs9577175	T	Severity	CAV	T	ATP11A	724	Other and unspecified disorders of back	musculoskeletal	189	11521	0.0482746	0.119282	1.04946	0.68569	1	0.999999
chr10.51197961.C.A	rs7897633	A	Severity in European-Americans	CAV	C	PRKG1	174	Breast cancer	neoplasms	470	12351	-0.0283447	0.0700379	0.972053	0.685694	1	0.999999
chr14.35401887.C.T	rs696	CC genotype	Severity	CAV	T	NFKBIA	803	Fracture of upper limb	injuries & poisonings	138	12302	0.0497664	0.122971	1.05103	0.685697	1	0.999999
chr6.160731787.C.T	rs4252128	T	Potential functional effect on protein	FCP + IP	T	PLG	426.91	Cardiac pacemaker in situ	circulatory system	204	10507	-0.132903	0.328422	0.87555	0.685718	1	0.999999
chr2.195519781.A.G	rs74417002	G	Severity	CAV	G	-	782.3	Edema	symptoms	445	12354	-0.083198	0.205595	0.920169	0.685721	1	0.999999
chr5.86011821.T.G	rs4424029	G	Severity	CAV	G	-	800	Fracture of lower limb	injuries & poisonings	113	12232	-0.0566792	0.140064	0.944897	0.685722	1	0.999999
chr9.81442264.TCAG.T	rs1826292621	T	Severity	CAV	T	-	747	Cardiac and circulatory congenital anomalies	congenital anomalies	156	13124	0.0809603	0.200068	1.08433	0.685724	1	0.999999
chr4.106022043.T.C	rs11729561	T	Severity	CAV	C	-	427	Cardiac dysrhythmias	circulatory system	1550	10362	-0.0284033	0.0701903	0.971996	0.685727	1	0.999999
chr7.22728630.G.T	rs2066992	T	Protective	CAV-FE	T	IL6	949	Allergies, other	injuries & poisonings	214	10961	-0.0804244	0.198746	0.922725	0.685728	1	0.999999
chr16.16924042.C.A	rs1453512	A	Severity	CAV	C	-	473.4	Voice disturbance	respiratory	220	9697	0.0434822	0.107455	1.04444	0.685733	1	0.999999
chr2.196087686.G.A	rs2176724	A	Severity	CAV	A	-	362.2	Degeneration of macula and posterior pole of retina	sense organs	214	12208	0.0609253	0.150578	1.06282	0.685765	1	0.999999
chr21.41473456.A.G	rs17854725	G	Severity	CAV	A	TMPRSS2	709	Diffuse diseases of connective tissue	dermatologic	159	10707	-0.0466329	0.115256	0.954438	0.68577	1	0.999999
chr3.1052111.C.G	rs1504061	G	Severity	CAV	G	-	442.1	Aortic aneurysm	circulatory system	448	11857	0.073371	0.181349	1.07613	0.685783	1	0.999999
chr1.173115604.T.G	rs17300100	G	Severity	CAV	G	-	443	Peripheral vascular disease	circulatory system	420	11493	-0.0430964	0.106521	0.957819	0.685786	1	0.999999
chr21.41473456.A.G	rs17854725	G	Severity	CAV	A	TMPRSS2	696.42	Psoriatic arthropathy	dermatologic	101	10636	-0.0582533	0.143988	0.943411	0.685793	1	0.999999
chr5.174562335.T.A	rs2220543	T	Severity	CAV	A	SUMO2P6	555.21	Ulcerative colitis (chronic)	digestive	180	10173	0.0490566	0.121257	1.05028	0.685795	1	0.999999
chr1.205208489.G.A	rs11240388	G	Severity	CAV-FE	G	DSTYK	571.51	Cirrhosis of liver without mention of alcohol	digestive	264	11704	0.0369192	0.0912561	1.03761	0.685796	1	0.999999
chr1.161509955.A.G	rs1801274	G	Severity	CAV	G	FCGR2A	276	Disorders of fluid, electrolyte, and acid-base balance	endocrine/metabolic	605	11611	-0.0249179	0.0615935	0.97539	0.685805	1	0.999999
chr19.35687796.G.A	rs77127536	A	Severity	CAV	A	TYMSP2	153.3	Malignant neoplasm of rectum, rectosigmoid junction, and anus	neoplasms	217	12028	-0.0585504	0.144731	0.943131	0.685811	1	0.999999
chr21.41508701.T.G	rs4283504	T	Possible functional consequences	FCP + IP	T	TMPRSS2	244.2	Acquired hypothyroidism	endocrine/metabolic	344	9724	-0.0545566	0.134861	0.946905	0.685816	1	0.999999
chr12.8608014.A.G	rs11613792	A	Severity	CAV	G	AICDA	459.9	Circulatory disease NEC	circulatory system	152	11728	0.0667631	0.165035	1.06904	0.685817	1	0.999999
chr17.9267091.C.T	rs34761447	C	Severity	CAV	T	STX8	317	Alcohol-related disorders	mental disorders	177	11691	0.0734137	0.181476	1.07618	0.685818	1	0.999999
chr2.216660263.A.C	rs2270360	A	Severity	CAV	C	IGFBP2	136	Other infectious and parasitic diseases	infectious diseases	112	11158	0.0603622	0.14922	1.06222	0.685831	1	0.999999
chr6.160716758.G.A	rs4252187	A	Potential functional effect on protein	FCP + IP	A	PLG	245	Thyroiditis	endocrine/metabolic	623	10073	-0.299871	0.741402	0.740914	0.685871	1	0.999999
chr9.117713024.A.G	rs4986790	G	Severity	CAV	G	TLR4	070.3	Viral hepatitis C	infectious diseases	626	10623	-0.0510696	0.126268	0.950213	0.68588	1	0.999999
chr8.97128242.T.C	rs7817272	C	Severity	CAV	C	CPQ	456	Chronic venous insufficiency [CVI]	circulatory system	223	11646	-0.0505416	0.124966	0.950714	0.685887	1	0.999999
chr14.94566450.G.A	rs2093266	A	Risk factor for acute kidney injury	CAV	A	SERPINA4	803	Fracture of upper limb	injuries & poisonings	138	12335	0.0913435	0.225854	1.09565	0.685893	1	0.999999
chr8.40324459.C.A	rs11779911	C	Severity	CAV	A	SIRLNT	427.2	Atrial fibrillation and flutter	circulatory system	680	9677	0.0263015	0.0650332	1.02665	0.685895	1	0.999999
chr3.149000300.G.T	rs76488148	T	Severity	CAV	T	GYG1	687	Symptoms affecting skin	dermatologic	109	11108	-0.116367	0.287739	0.890149	0.685906	1	0.999999
chr4.107694523.TG.T	rs70947091	T	Severity	CAV-FE	T	PAPSS1	694.2	Other dyschromia	dermatologic	377	10870	-0.0337514	0.083465	0.966812	0.685935	1	0.999999
chr10.130802064.T.G	rs12253652	G	Severity	CAV	G	-	362	Other retinal disorders	sense organs	338	11948	-0.0505974	0.125124	0.950661	0.685936	1	0.999999
chr8.73355963.T.C	rs2010843	C	Severity	CAV	T	RDH10-AS1	495.2	Asthma with exacerbation	respiratory	229	10763	-0.0383555	0.0948544	0.962371	0.685946	1	0.999999
chr2.181488719.A.C	rs2034831	C	Severity	CAV	C	ITGA4	433.31	Transient cerebral ischemia	circulatory system	159	12290	0.0881275	0.217946	1.09213	0.685951	1	0.999999
chr9.21206606.C.G	rs28368148	G	Severity	CAV-FE	G	IFNA10	731	Osteitis deformans and osteopathies associated with other disorders classified elsewhere	musculoskeletal	119	11413	0.244165	0.603843	1.27656	0.685954	1	0.999999
chr17.27660155.T.C	rs117217714	C	Severity	CAV	C	NOS2P1	345	Epilepsy, recurrent seizures, convulsions	neurological	174	12052	-0.288295	0.712984	0.74954	0.685955	1	0.999999
chr11.2872637.A.G	rs10766439	A	Severity	CAV	A	-	333	Extrapyramidal disease and abnormal movement disorders	neurological	211	11585	0.0434698	0.107506	1.04443	0.685957	1	0.999999
chr10.28606315.C.T	rs12773860	T	Severity	CAV	T	WAC	585.3	Chronic renal failure [CKD]	genitourinary	458	11539	-0.0453704	0.11221	0.955643	0.685966	1	0.999999
chr4.186082920.C.T	rs3775291	T	Risk factor; Severity	CAV-FE	T	TLR3	381	Otitis media and Eustachian tube disorders	sense organs	103	12671	0.0627683	0.155241	1.06478	0.685971	1	0.999999
chr21.41465921.C.T	rs62217525	C	Possible functional consequences	FCP + IP	T	TMPRSS2	255	Disorders of adrenal glands	endocrine/metabolic	169	11663	0.0933033	0.230766	1.09779	0.685977	1	0.999999
chr18.69541156.T.C	rs12958013	T	Severity	CAV	C	DOK6	371.3	Inflammation of eyelids	sense organs	168	11355	-0.0717689	0.17751	0.930746	0.685986	1	0.999999
chr3.126118894.C.T	rs1868132	T	Severity	CAV	T	ALDH1L1	278.1	Obesity	endocrine/metabolic	1152	10513	0.0305201	0.0754892	1.03099	0.685993	1	0.999999
chr21.41426103.C.A	rs17000900	A	Severity	CAV-FE	A	MX1	578	Gastrointestinal hemorrhage	digestive	377	11996	-0.0518588	0.128271	0.949463	0.685999	1	0.999999
chr10.130802064.T.G	rs12253652	G	Severity	CAV	G	-	369.5	Conjunctivitis, infectious	sense organs	166	11709	0.0685437	0.169542	1.07095	0.686	1	0.999999
chr6.18015216.C.T	rs140247774	T	Severity	CAV	T	-	367	Disorders of refraction and accommodation; blindness and low vision	sense organs	310	12330	0.0675089	0.166988	1.06984	0.686012	1	0.999999
chr17.9267091.C.T	rs34761447	C	Severity	CAV	T	STX8	270.3	Disorders of plasma protein metabolism	endocrine/metabolic	105	12577	0.0971753	0.240376	1.10205	0.686019	1	0.999999
chr11.14893332.A.G	rs10741657	G	Severity	CAV	A	CYP2R1	681	Superficial cellulitis and abscess	dermatologic	362	12198	0.032894	0.0813713	1.03344	0.686032	1	0.999999
chr21.41507982.C.A	rs75603675	A	Protective*Conflicting; Risk factor*Conflicting; Severity*Conflicting	CAV	A	TMPRSS2	250.24	Type 2 diabetes with neurological manifestations	endocrine/metabolic	169	10095	0.0461285	0.114111	1.04721	0.686034	1	0.999999
chr5.123497022.T.C	rs62377777	T	Severity	CAV	C	-	253	Disorders of the pituitary gland and its hypothalamic control	endocrine/metabolic	165	11940	0.0523072	0.129401	1.0537	0.686047	1	0.999999
chr2.162044379.C.T	rs3788979	T	Risk factor	CAV	T	DPP4	368	Visual disturbances	sense organs	258	12289	0.0594295	0.147029	1.06123	0.686064	1	0.999999
chr21.41470664.C.T	rs61735794	T	Risk factor	CAV	T	TMPRSS2	304	Adjustment reaction	mental disorders	231	9105	-0.12518	0.309704	0.882338	0.68607	1	0.999999
chr3.101705614.T.C	rs11919389	C	Risk factor	CAV	C	PDCL3P4	414	Other forms of chronic heart disease	circulatory system	138	11647	0.0514747	0.127355	1.05282	0.686078	1	0.999999
chr9.21131628.G.C	rs12236000	G	Severity	CAV	C	-	357	Inflammatory and toxic neuropathy	neurological	329	12513	0.0584449	0.14461	1.06019	0.686098	1	0.999999
chr4.67910532.T.C	rs9998258	T	Possible functional consequences	FCP + IP	C	TMPRSS11A	619	Noninflammatory female genital disorders	genitourinary	252	12607	-0.0958856	0.237257	0.908568	0.686108	1	0.999999
chr3.157438240.A.G	rs1840680	AG genotype)	Protective	CAV	A	PTX3	250.1	Type 1 diabetes	endocrine/metabolic	201	10582	0.0414438	0.102554	1.04231	0.686125	1	0.999999
chr12.132489230.GC.G	rs56106917	G	Severity	CAV	G	FBRSL1	172.2	Other non-epithelial cancer of skin	neoplasms	429	12016	0.0290905	0.0719871	1.02952	0.686134	1	0.999999
chr10.51197961.C.A	rs7897633	A	Severity in European-Americans	CAV	C	PRKG1	770	Myalgia and myositis unspecified	symptoms	125	13185	-0.0522345	0.129262	0.949106	0.686141	1	0.999999
chr11.88824823.A.G	rs10831496	G	Severity	CAV-FE	G	GRM5	427.21	Atrial fibrillation	circulatory system	693	10512	-0.0265181	0.0656238	0.97383	0.686144	1	0.999999
chr1.154454494.A.C	rs2228145	A	Risk factor	CAV	C	IL6R	287.3	Thrombocytopenia	hematopoietic	225	12272	0.0394949	0.0977402	1.04029	0.686153	1	0.999999
chr1.155197995.A.G	rs41264915	A	Severity	CAV-FE	G	THBS3	300.12	Agorophobia, social phobia, and panic disorder	mental disorders	101	9100	0.0867756	0.214754	1.09065	0.686161	1	0.999999
chr14.94566450.G.A	rs2093266	A	Risk factor for acute kidney injury	CAV	A	SERPINA4	585.1	Acute renal failure	genitourinary	277	11790	0.0662525	0.163963	1.0685	0.686161	1	0.999999
chr1.161544752.A.C	rs396991	C	Severity	CAV-FE	C	FCGR3A	760	Back pain	symptoms	1015	10547	-0.0197714	0.0489319	0.980423	0.686168	1	0.999999
chr15.33615902.C.T	rs12593288	C	Severity	CAV	T	RYR3	427.12	Paroxysmal ventricular tachycardia	circulatory system	105	10446	0.0733568	0.181554	1.07611	0.686176	1	0.999999
chr21.41507982.C.A	rs75603675	A	Protective*Conflicting; Risk factor*Conflicting; Severity*Conflicting	CAV	A	TMPRSS2	110.1	Dermatophytosis	infectious diseases	321	11454	-0.0334433	0.0827735	0.96711	0.686187	1	0.999999
chr4.67964168.T.A	rs720009	A	Possible functional consequences	FCP + IP	A	TMPRSS11A	800	Fracture of lower limb	injuries & poisonings	113	12332	0.173605	0.429688	1.18959	0.686193	1	0.999999
chr11.1219991.G.T	rs35705950	T	Protective	CAV	T	MUC5B	197	Chemotherapy	neoplasms	430	11902	0.0438164	0.10845	1.04479	0.686195	1	0.999999
chr4.111691870.C.T	rs112641600	C	Severity	CAV	T	-	136	Other infectious and parasitic diseases	infectious diseases	124	12680	0.09205	0.227834	1.09642	0.686196	1	0.999999
chr10.28606315.C.T	rs12773860	T	Severity	CAV	T	WAC	174	Breast cancer	neoplasms	460	12110	-0.0448183	0.110931	0.956171	0.686198	1	0.999999
chr5.157106730.T.C	rs35960726	C	Severity	CAV	C	HAVCR2	428	Congestive heart failure; nonhypertensive	circulatory system	418	12141	-0.297764	0.737046	0.742476	0.686215	1	0.999999
chr19.35687796.G.A	rs77127536	A	Severity	CAV	A	TYMSP2	722	Intervertebral disc disorders	musculoskeletal	414	11584	0.0420398	0.104062	1.04294	0.686222	1	0.999999
chr10.52771466.C.T	rs1800451	T	Potential functional effect on protein	FCP + IP	T	MBL2	707.2	Chronic ulcer of leg or foot	dermatologic	128	13070	0.164431	0.407021	1.17872	0.686223	1	0.999999
chr1.155197995.A.G	rs41264915	A	Severity	CAV-FE	G	THBS3	070.3	Viral hepatitis C	infectious diseases	624	10600	0.0376847	0.0932828	1.0384	0.686225	1	0.999999
chrX.12889539.C.G	rs3853839	G	Severity; Risk factor	CAV-FE	G	TLR7	599.5	Frequency of urination and polyuria	genitourinary	749	10030	0.0330098	0.0817164	1.03356	0.686245	1	0.999999
chr20.50172836.A.G	rs6122883	G	Severity	CAV-FE	G	LINC01273	594	Urinary calculus	genitourinary	383	12590	-0.0322286	0.0797842	0.968285	0.686252	1	0.999999
chr11.611919.C.G	rs702966	C	Severity in African-Americans	CAV	G	PHRF1	939	Atopic/contact dermatitis due to other or unspecified	dermatologic	605	10966	-0.0262122	0.0648906	0.974128	0.686254	1	0.999999
chr9.87726151.C.T	rs41312184	C;T	Possible functional consequences	FCP + IP	T	CTSL	743	Osteoporosis, osteopenia and pathological fracture	musculoskeletal	951	11794	-0.0946159	0.234232	0.909722	0.686256	1	0.999999
chr6.52236941.T.C	rs763780	C	Protective	FCP	C	IL17F	288.1	Decreased white blood cell count	hematopoietic	130	12174	0.111342	0.275647	1.11778	0.686263	1	0.999999
chr19.35687796.G.A	rs77127536	A	Severity	CAV	A	TYMSP2	696.42	Psoriatic arthropathy	dermatologic	101	10778	0.0804945	0.19928	1.08382	0.686267	1	0.999999
chrX.15600835.T.C	rs4646116	C	Risk factor	FCP + IP	C	ACE2	512.8	Cough	respiratory	1150	9132	-0.1149	0.284461	0.891455	0.68627	1	0.999999
chr15.60845514.G.A	rs17303202	A	Risk factor; Severity	CAV-FE	A	RORA	714	Rheumatoid arthritis and other inflammatory polyarthropathies	musculoskeletal	236	12340	0.0411382	0.101847	1.042	0.686271	1	0.999999
chr4.71762286.C.T	rs113574864	T	Severity	CAV	T	GC	514	Abnormal findings examination of lungs	respiratory	297	12425	-0.0795242	0.196886	0.923556	0.686279	1	0.999999
chr21.41464802.A.G	rs462574	A	Possible functional consequences	FCP + IP	A	TMPRSS2	276.13	Hyperpotassemia	endocrine/metabolic	314	12069	-0.101993	0.252531	0.903036	0.686299	1	0.999999
chr21.41426103.C.A	rs17000900	A	Severity	CAV-FE	A	MX1	626.13	Irregular menstrual cycle	genitourinary	120	11509	0.0870877	0.215631	1.09099	0.686305	1	0.999999
chr21.41426103.C.A	rs17000900	A	Severity	CAV-FE	A	MX1	197	Chemotherapy	neoplasms	430	12063	-0.0489993	0.121324	0.952182	0.686306	1	0.999999
chr4.25613313.G.A	-	HLA-A*02:02	Protective	IP	A	HLA-A	727	Other disorders of synovium, tendon, and bursa	musculoskeletal	298	11002	-0.0446295	0.110507	0.956352	0.686314	1	0.999999
chr10.52771475.C.T	rs1800450	T	Severity	CAV	T	MBL2	783	Fever of unknown origin	symptoms	165	12798	0.0627376	0.155346	1.06475	0.686317	1	0.999999
chr11.611919.C.G	rs702966	C	Severity in African-Americans	CAV	G	PHRF1	721.1	Spondylosis without myelopathy	musculoskeletal	619	11612	-0.0255713	0.0633179	0.974753	0.686319	1	0.999999
chr2.196087686.G.A	rs2176724	A	Severity	CAV	A	-	803	Fracture of upper limb	injuries & poisonings	138	12326	-0.0783084	0.193908	0.924679	0.686329	1	0.999999
chr7.117642566.G.A	rs77010898	A	Severity	CAV	A	CFTR	300.11	Generalized anxiety disorder	mental disorders	262	9116	-0.409965	1.01518	0.663674	0.686334	1	0.999999
chr5.1211624.A.G	rs76067074	G	Severity	CAV-FE	G	SLC6A19	261.2	Vitamin B-complex deficiencies	endocrine/metabolic	468	8833	0.060585	0.150032	1.06246	0.686349	1	0.999999
chr6.41534945.A.C	rs1886814	C	Severity	CAV-FE	C	FOXP4-AS1	271	Disorders of carbohydrate transport and metabolism	endocrine/metabolic	722	12292	0.0544736	0.1349	1.05598	0.686354	1	0.999999
chr21.41465040.G.A	rs17001042	A	Possible functional consequences	FCP + IP	A	TMPRSS2	702.2	Seborrheic keratosis	dermatologic	425	12165	-0.295468	0.731704	0.744183	0.686354	1	0.999999
chr18.69541156.T.C	rs12958013	T	Severity	CAV	C	DOK6	535	Gastritis and duodenitis	digestive	118	12222	-0.0836131	0.207075	0.919787	0.686373	1	0.999999
chr3.27146807.G.A	rs17317135	G	Severity	CAV	A	NEK10	288.1	Decreased white blood cell count	hematopoietic	127	11703	0.126295	0.312781	1.13462	0.686373	1	0.999999
chr1.205208489.G.A	rs11240388	G	Severity	CAV-FE	G	DSTYK	288.1	Decreased white blood cell count	hematopoietic	130	12156	-0.0522145	0.129314	0.949125	0.686374	1	0.999999
chr9.87725456.A.T	rs56952354	A;T	Possible functional consequences	FCP + IP	T	CTSL	592.11	Acute cystitis	genitourinary	113	11688	-0.239317	0.592733	0.787165	0.686395	1	0.999999
chr7.54580201.A.C	rs622568	C	Severity; Risk factor	CAV-FE	C	-	244.4	Hypothyroidism NOS	endocrine/metabolic	1296	10071	-0.0249928	0.0619031	0.975317	0.686403	1	0.999999
chr20.23046984.T.C	rs1042580	C	Severity	CAV	C	THBD	278	Overweight, obesity and other hyperalimentation	endocrine/metabolic	1749	10517	-0.0151633	0.0375583	0.984951	0.686414	1	0.999999
chr12.132489230.GC.G	rs56106917	G	Severity	CAV	G	FBRSL1	366	Cataract	sense organs	661	12176	-0.0241764	0.0598851	0.976114	0.686424	1	0.999999
chr17.27263807.T.C	rs60811869	C	Severity	CAV	C	-	317	Alcohol-related disorders	mental disorders	177	11862	-0.138287	0.342539	0.870849	0.686425	1	0.999999
chr19.35687796.G.A	rs77127536	A	Severity	CAV	A	TYMSP2	585.1	Acute renal failure	genitourinary	277	11775	-0.0526305	0.130372	0.94873	0.686437	1	0.999999
chr4.166008836.A.T	rs17047200	TT genotype	Severity (TT genotype)*Conflicting; Risk factor (AA genotype)*Conflicting	CAV	T	TLL1	362	Other retinal disorders	sense organs	338	11931	0.0507254	0.125654	1.05203	0.686441	1	0.999999
chr6.45737076.T.A	rs16873740	A	Severity	CAV	A	-	428.3	Heart failure with reduced EF [Systolic or combined heart failure]	circulatory system	232	12124	-0.0582508	0.144299	0.943413	0.686448	1	0.999999
chrX.15586459.TAAATC.T	rs755766792	T	Severity	CAV	T	ACE2	694.2	Other dyschromia	dermatologic	379	11019	0.417295	1.0338	1.51785	0.686469	1	0.999999
chr6.52200448.A.G	rs13192246	G	Severity	CAV	A	-	596	Other disorders of bladder	genitourinary	172	12777	-0.0482728	0.119592	0.952874	0.686474	1	0.999999
chr19.35687796.G.A	rs77127536	A	Severity	CAV	A	TYMSP2	380.4	Impacted cerumen	sense organs	191	12604	0.0607749	0.150567	1.06266	0.686477	1	0.999999
chr5.142872984.C.T	rs10039856	C	Severity	CAV	T	ARHGAP26	726.1	Enthesopathy	musculoskeletal	342	10972	0.0495586	0.12278	1.05081	0.686479	1	0.999999
chr6.41534945.A.C	rs1886814	C	Severity	CAV-FE	C	FOXP4-AS1	054	Herpes simplex	infectious diseases	357	10602	-0.0876919	0.217256	0.916043	0.686481	1	0.999999
chr2.216660263.A.C	rs2270360	A	Severity	CAV	C	IGFBP2	395	Heart valve disorders	circulatory system	791	10170	0.0239233	0.0592699	1.02421	0.686482	1	0.999999
chr10.52771466.C.T	rs1800451	T	Potential functional effect on protein	FCP + IP	T	MBL2	189	Cancer of urinary organs (incl. kidney and bladder)	neoplasms	111	13239	-0.202356	0.501337	0.816804	0.686483	1	0.999999
chr10.52340585.A.T	rs1441121	T	Severity	CAV	A	-	250.25	Diabetes type 2 with peripheral circulatory disorders	endocrine/metabolic	126	10004	-0.0554906	0.137483	0.946021	0.686492	1	0.999999
chr22.19963748.G.A	rs4680	A	Risk factor	FCP	A	COMT	535	Gastritis and duodenitis	digestive	126	12882	-0.0517124	0.128127	0.949602	0.686505	1	0.999999
chr2.162267541.C.T	rs1990760	T	Risk factor; Severity	CAV	C	IFIH1	763	Thoracic or lumbosacral neuritis or radiculitis, unspecified	symptoms	666	11534	-0.0238672	0.059136	0.976415	0.686508	1	0.999999
chr4.188627868.CTCT.C	rs1734523522	C	Severity	CAV	C	LINC01060	296.2	Depression	mental disorders	1491	9037	-0.033078	0.0819599	0.967463	0.686516	1	0.999999
chr1.31151182.G.C	rs12083278	C	Severity	CAV	G	-	626.1	Irregular menstrual cycle/bleeding	genitourinary	300	10369	0.0364287	0.0902679	1.0371	0.686535	1	0.999999
chr1.244873270.T.C	rs12130553	C	Severity	CAV	C	-	709	Diffuse diseases of connective tissue	dermatologic	133	8886	0.051117	0.126668	1.05245	0.686544	1	0.999999
chr9.33426577.A.G	rs10813976	G	Severity	CAV	G	-	695	Erythematous conditions	dermatologic	337	10929	-0.038119	0.0944603	0.962598	0.686547	1	0.999999
chr21.41465921.C.T	rs62217525	C	Possible functional consequences	FCP + IP	T	TMPRSS2	216	Benign neoplasm of skin	neoplasms	631	10997	-0.052363	0.129757	0.948984	0.686547	1	0.999999
chr1.109740350.G.T	rs1332018	T	Risk factor; Severity	CAV	G	GSTM3	250.3	Insulin pump user	endocrine/metabolic	278	10595	0.0352661	0.0874019	1.0359	0.686585	1	0.999999
chr5.157106730.T.C	rs35960726	C	Severity	CAV	C	HAVCR2	605	Erectile dysfunction [ED]	genitourinary	499	11578	0.219633	0.544342	1.24562	0.686593	1	0.999999
chr7.117559590.ATCT.A	rs113993960	A	Severity	CAV	A	CFTR	289	Other diseases of blood and blood-forming organs	hematopoietic	144	12090	-0.238526	0.591172	0.787788	0.686595	1	0.999999
chr8.73355963.T.C	rs2010843	C	Severity	CAV	T	RDH10-AS1	374	Other disorders of eyelids	sense organs	117	11769	0.0531286	0.131676	1.05457	0.686596	1	0.999999
chr3.27146807.G.A	rs17317135	G	Severity	CAV	A	NEK10	707	Chronic ulcer of skin	dermatologic	164	12580	-0.125413	0.310834	0.882132	0.6866	1	0.999999
chr12.6845711.C.T	rs5443	T	protective	CAV	T	CDCA3	586.4	Stricture/obstruction of ureter	genitourinary	223	11797	-0.0425659	0.105501	0.958327	0.686606	1	0.999999
chr16.89196249.G.A	rs117169628	A	Severity	CAV	A	SLC22A31	173	Neoplasm of uncertain behavior of skin	neoplasms	312	11996	0.0464598	0.115156	1.04756	0.686616	1	0.999999
chr14.74952741.A.G	rs2268616	G	Risk factor	CAV	G	PGF	193	Thyroid cancer	neoplasms	244	12840	-0.131631	0.326267	0.876665	0.686622	1	0.999999
chrX.15564667.C.T	rs2074192	T	Severity (T allele); Severity for males > 50 y.o (T allele); Protective (C allele); Protective (CT genotype)	CAV	T	ACE2	245.2	Chronic thyroiditis	endocrine/metabolic	596	9989	0.0264627	0.0655954	1.02682	0.686637	1	0.999999
chrX.15564667.C.T	rs2074192	T	Severity (T allele); Severity for males > 50 y.o (T allele); Protective (C allele); Protective (CT genotype)	CAV	T	ACE2	245.21	Chronic lymphocytic thyroiditis	endocrine/metabolic	596	9989	0.0264627	0.0655954	1.02682	0.686637	1	0.999999
chr1.154454494.A.C	rs2228145	A	Risk factor	CAV	C	IL6R	195	Cancer, suspected or other	neoplasms	158	12118	-0.0475601	0.117896	0.953553	0.686648	1	0.999999
chr22.43928847.C.G	rs738409	G	Protective*Conflicting; Severity*Conflicting	CAV	G	PNPLA3	599.3	Dysuria	genitourinary	314	10518	0.0392182	0.0972238	1.04	0.686668	1	0.999999
chr17.45714244.T.C	rs113661667	C	Risk factor	CAV-FE	C	LINC02210-CRHR1	395.6	Heart valve replaced	circulatory system	183	11736	0.0517825	0.128372	1.05315	0.68667	1	0.999999
chr15.90879313.T.C	rs8039305	C	Risk factor	CAV-FE	C	FURIN	395.6	Heart valve replaced	circulatory system	177	11215	-0.0447005	0.110817	0.956284	0.686675	1	0.999999
chr6.105878879.T.A	rs9386484	T	Severity	CAV	A	-	550.5	Ventral hernia	digestive	127	10357	0.0626427	0.1553	1.06465	0.68668	1	0.999999
chr9.133257521.T.TC	rs8176719	TC	Severity; Risk factor	CAV-FE	TC	ABO	204	Leukemia	neoplasms	112	13015	-0.0567627	0.140726	0.944818	0.686687	1	0.999999
chr6.160731787.C.T	rs4252128	T	Potential functional effect on protein	FCP + IP	T	PLG	626	Disorders of menstruation and other abnormal bleeding from female genital tract	genitourinary	418	11584	0.0952244	0.236089	1.09991	0.686697	1	0.999999
chr17.45995618.A.G	rs112572874	G	Risk factor	CAV-FE	G	MAPT	350.2	Abnormality of gait	neurological	588	11970	0.0301068	0.0746457	1.03056	0.686705	1	0.999999
chr1.87162490.C.T	rs10873821	C	Severity	CAV	T	LINC01140	443.9	Peripheral vascular disease, unspecified	circulatory system	265	11875	-0.0457468	0.113429	0.955284	0.686721	1	0.999999
chr5.32750877.T.C	rs1173773	C	Protective	CAV	C	NPR3	276.13	Hyperpotassemia	endocrine/metabolic	312	12075	-0.0350027	0.0867895	0.965603	0.686723	1	0.999999
chr22.22210343.A.T	rs5757427	T	Severity	CAV	A	IGLV10-54	627.2	Symptomatic menopause	genitourinary	109	6364	-0.057498	0.142576	0.944124	0.686742	1	0.999999
chr13.73984368.C.T	rs12871414	C	Severity	CAV	T	KLF12	578.8	Hemorrhage of rectum and anus	digestive	265	11816	-0.0421229	0.104454	0.958752	0.686751	1	0.999999
chr6.31153649.G.A	rs143334143	A	Severity; Risk factor	CAV-FE	A	CCHCR1	053	Herpes zoster	infectious diseases	140	10624	-0.0840598	0.208466	0.919376	0.686779	1	0.999999
chr6.160731787.C.T	rs4252128	T	Potential functional effect on protein	FCP + IP	T	PLG	276.13	Hyperpotassemia	endocrine/metabolic	313	12109	0.094698	0.234855	1.09933	0.686787	1	0.999999
chr14.74952741.A.G	rs2268616	G	Risk factor	CAV	G	PGF	702.2	Seborrheic keratosis	dermatologic	423	12074	0.092243	0.228775	1.09663	0.686798	1	0.999999
chr13.33129529.C.G	rs34425674	G	Risk factor	CAV	G	STARD13	443.7	Peripheral angiopathy in diseases classified elsewhere	circulatory system	101	11836	0.171294	0.424845	1.18684	0.686808	1	0.999999
chr20.50172836.A.G	rs6122883	G	Severity	CAV-FE	G	LINC01273	250.22	Type 2 diabetes with renal manifestations	endocrine/metabolic	182	10447	0.0460681	0.11426	1.04715	0.68681	1	0.999999
chrX.15596127.G.T	rs146598386	T	Severity	CAV	T	ACE2	316	Substance addiction and disorders	mental disorders	195	11887	-0.236796	0.587324	0.789152	0.686818	1	0.999999
chr8.124324323.T.C	rs72711165	C	Severity	CAV-FE	C	TMEM65	701	Other hypertrophic and atrophic conditions of skin	dermatologic	272	12532	0.137547	0.341158	1.14746	0.686818	1	0.999999
chr10.8988345.A.T	rs71481792	A	Severity	CAV	T	-	411	Ischemic Heart Disease	circulatory system	1217	11373	0.0214697	0.0532546	1.0217	0.686836	1	0.999999
chr9.33426577.A.G	rs10813976	G	Severity	CAV	G	-	189	Cancer of urinary organs (incl. kidney and bladder)	neoplasms	111	13141	0.0626218	0.155332	1.06462	0.68684	1	0.999999
chr9.30504351.C.T	rs17775810	TT genotype	Protective	CAV	T	LINC01242	244.2	Acquired hypothyroidism	endocrine/metabolic	349	9910	0.0372503	0.0924023	1.03795	0.686851	1	0.999999
chr5.1211624.A.G	rs76067074	G	Severity	CAV-FE	G	SLC6A19	274.11	Gouty arthropathy	endocrine/metabolic	100	12572	-0.139694	0.346521	0.869625	0.686851	1	0.999999
chr12.106231175.T.A	rs12823094	A	Severity	CAV	A	-	351	Other peripheral nerve disorders	neurological	260	11168	0.0404632	0.100376	1.04129	0.686863	1	0.999999
chr2.162044379.C.T	rs3788979	T	Risk factor	CAV	T	DPP4	279.1	Immunity deficiency	endocrine/metabolic	110	12319	0.0894324	0.22186	1.09355	0.686873	1	0.999999
chr2.216660263.A.C	rs2270360	A	Severity	CAV	C	IGFBP2	930	Allergic reaction to food	injuries & poisonings	327	9560	-0.0463147	0.114897	0.954741	0.686877	1	0.999999
chr3.157438240.A.G	rs1840680	AG genotype)	Protective	CAV	A	PTX3	339	Other headache syndromes	neurological	217	12219	-0.0398319	0.0988173	0.960951	0.686885	1	0.999999
chr8.38996464.C.A	rs7840270	C	Severity	CAV-FE	A	ADAM9	345	Epilepsy, recurrent seizures, convulsions	neurological	168	11777	0.0453369	0.112475	1.04638	0.686886	1	0.999999
chr12.8608014.A.G	rs11613792	A	Severity	CAV	G	AICDA	369.5	Conjunctivitis, infectious	sense organs	162	11167	-0.0671092	0.16649	0.935093	0.686887	1	0.999999
chr9.3320390.C.A	rs72699049	A	Severity	CAV	A	RFX3	244.4	Hypothyroidism NOS	endocrine/metabolic	1292	10040	-0.0453449	0.112498	0.955668	0.686895	1	0.999999
chr8.38996464.C.A	rs7840270	C	Severity	CAV-FE	A	ADAM9	327	Sleep disorders	neurological	1114	10649	-0.0186664	0.0463128	0.981507	0.686911	1	0.999999
chr11.88436431.C.T	rs72953026	T	Severity	CAV-FE	T	-	246	Other disorders of thyroid	endocrine/metabolic	324	9879	0.0400688	0.0994152	1.04088	0.686916	1	0.999999
chr5.77379593.G.A	rs7715119	A	Severity	CAV-FE	A	PDE8B	771.1	Swelling of limb	symptoms	190	12476	0.0675586	0.167621	1.06989	0.686916	1	0.999999
chr15.90879313.T.C	rs8039305	C	Risk factor	CAV-FE	C	FURIN	727.1	Synovitis and tenosynovitis	musculoskeletal	141	10504	0.0492053	0.122085	1.05044	0.686919	1	0.999999
chr9.78543197.A.G	rs7027911	A	Severity	CAV	A	-	317	Alcohol-related disorders	mental disorders	179	11865	0.0439961	0.109167	1.04498	0.686935	1	0.999999
chr9.4329170.T.C	rs3895472	C	Severity	CAV	T	GLIS3	447	Other disorders of arteries and arterioles	circulatory system	157	11607	-0.09225	0.228898	0.911877	0.686936	1	0.999999
chr17.31410594.G.A	rs178840	G	Severity	CAV	A	RAB11FIP4	369	Infection of the eye	sense organs	166	10538	-0.0496589	0.12322	0.951554	0.68694	1	0.999999
chr17.8109899.C.T	rs151256885	T	Severity	CAV	T	ALOXE3	333	Extrapyramidal disease and abnormal movement disorders	neurological	218	12053	0.184279	0.457273	1.20235	0.686952	1	0.999999
chr1.244873270.T.C	rs12130553	C	Severity	CAV	C	-	427.3	Other specified cardiac dysrhythmias	circulatory system	110	8555	0.0565166	0.140243	1.05814	0.686954	1	0.999999
chr15.60810211.C.T	rs341419	T	Severity	CAV-FE	T	RORA	250.4	Abnormal glucose	endocrine/metabolic	878	10435	0.0267813	0.0664578	1.02714	0.686961	1	0.999999
chr2.181488719.A.C	rs2034831	C	Severity	CAV	C	ITGA4	578.8	Hemorrhage of rectum and anus	digestive	264	11928	0.068576	0.170171	1.07098	0.686961	1	0.999999
chr1.31151182.G.C	rs12083278	C	Severity	CAV	G	-	803	Fracture of upper limb	injuries & poisonings	128	11073	0.0537506	0.133383	1.05522	0.686964	1	0.999999
chr9.21131628.G.C	rs12236000	G	Severity	CAV	C	-	338.2	Chronic pain	neurological	931	11147	-0.0372198	0.0923628	0.963464	0.686967	1	0.999999
chr6.32623820.T.C	rs9271609	T	Severity	CAV	C	HLA-DQA1	627.2	Symptomatic menopause	genitourinary	153	11591	-0.0538299	0.133589	0.947593	0.686984	1	0.999999
chr16.57636629.G.A	rs7499679	A	Severity	CAV	A	ADGRG1	371	Inflammation of the eye	sense organs	255	11801	0.043483	0.107917	1.04444	0.687	1	0.999999
chr1.206773552.T.C	rs1800896	C	Severity	FCP	C	IL10	588.2	Secondary hyperparathyroidism (of renal origin)	genitourinary	103	11803	0.0574237	0.142518	1.0591	0.687005	1	0.999999
chr9.117713024.A.G	rs4986790	G	Severity	CAV	G	TLR4	588.2	Secondary hyperparathyroidism (of renal origin)	genitourinary	103	11804	-0.122298	0.303576	0.884885	0.687053	1	0.999999
chr4.111691870.C.T	rs112641600	C	Severity	CAV	T	-	707	Chronic ulcer of skin	dermatologic	167	12925	-0.0910009	0.22589	0.913017	0.687055	1	0.999999
chr1.161509955.A.G	rs1801274	G	Severity	CAV	G	FCGR2A	447	Other disorders of arteries and arterioles	circulatory system	155	11387	-0.0470013	0.116672	0.954086	0.687059	1	0.999999
chr1.154454494.A.C	rs2228145	A	Risk factor	CAV	C	IL6R	250.22	Type 2 diabetes with renal manifestations	endocrine/metabolic	183	10561	-0.0449543	0.111591	0.956041	0.687059	1	0.999999
chr11.88824823.A.G	rs10831496	G	Severity	CAV-FE	G	GRM5	627	Menopausal and postmenopausal disorders	genitourinary	436	11589	0.0310498	0.077076	1.03154	0.687061	1	0.999999
chr8.97128242.T.C	rs7817272	C	Severity	CAV	C	CPQ	313	Pervasive developmental disorders	mental disorders	183	13024	0.0532856	0.132276	1.05473	0.687068	1	0.999999
chr5.96909661.C.T	rs150892504	T	Severity	CAV	T	ERAP2	374	Other disorders of eyelids	sense organs	117	11958	0.188	0.466699	1.20683	0.687074	1	0.999999
chr17.49863303.C.T	rs77534576	T	Severity	CAV	T	-	473	Diseases of the larynx and vocal cords	respiratory	274	9802	-0.1075	0.266865	0.898077	0.687077	1	0.999999
chr10.8988345.A.T	rs71481792	A	Severity	CAV	T	-	366.2	Senile cataract	sense organs	419	11893	0.0327514	0.0813054	1.03329	0.687081	1	0.999999
chrX.15566297.A.G	rs4646179	G	Severity	CAV	G	ACE2	720	Spinal stenosis	musculoskeletal	163	11614	0.300973	0.747167	1.35117	0.687081	1	0.999999
chr17.8109899.C.T	rs151256885	T	Severity	CAV	T	ALOXE3	727.1	Synovitis and tenosynovitis	musculoskeletal	147	11006	-0.284345	0.705934	0.752507	0.687101	1	0.999999
chr6.12216733.A.G	rs10755709	A	Severity	CAV	G	-	561	Symptoms involving digestive system	digestive	809	9693	0.0221548	0.0550074	1.0224	0.687124	1	0.999999
chr5.157106730.T.C	rs35960726	C	Severity	CAV	C	HAVCR2	292.3	Memory loss	mental disorders	250	12341	-0.411971	1.02291	0.662344	0.687137	1	0.999999
chr21.41473715.C.A	rs2298661	A	Protective	CAV-FE	A	TMPRSS2	702	Degenerative skin conditions and other dermatoses	dermatologic	592	11621	-0.0329473	0.0818141	0.96759	0.687162	1	0.999999
chr13.33129529.C.G	rs34425674	G	Risk factor	CAV	G	STARD13	743	Osteoporosis, osteopenia and pathological fracture	musculoskeletal	946	11741	0.0653697	0.162325	1.06755	0.687163	1	0.999999
chr7.22548762.C.T	rs13227460	T	Severity	CAV	T	STEAP1B	721	Spondylosis and allied disorders	musculoskeletal	644	11193	-0.0286988	0.0712651	0.971709	0.687165	1	0.999999
chr5.174562335.T.A	rs2220543	T	Severity	CAV	A	SUMO2P6	619.4	Noninflammatory disorders of vagina	genitourinary	119	12550	-0.0609124	0.151261	0.940906	0.687171	1	0.999999
chr4.111691870.C.T	rs112641600	C	Severity	CAV	T	-	772.2	Spasm of muscle	symptoms	102	12648	0.104019	0.258308	1.10962	0.687173	1	0.999999
chr6.31153649.G.A	rs143334143	A	Severity; Risk factor	CAV-FE	A	CCHCR1	702.2	Seborrheic keratosis	dermatologic	425	12169	0.0464137	0.115258	1.04751	0.687174	1	0.999999
chr12.52726315.TC.T	rs5798227	T	Risk factor	CAV	TC	-	949	Allergies, other	injuries & poisonings	213	10957	0.0675125	0.167653	1.06984	0.687176	1	0.999999
chr9.117713024.A.G	rs4986790	G	Severity	CAV	G	TLR4	244.1	Secondary hypothyroidism	endocrine/metabolic	376	10087	0.0627645	0.155867	1.06478	0.687184	1	0.999999
chr16.57636629.G.A	rs7499679	A	Severity	CAV	A	ADGRG1	588	Disorders resulting from impaired renal function	genitourinary	110	11626	0.0669488	0.166286	1.06924	0.687233	1	0.999999
chr6.105878879.T.A	rs9386484	T	Severity	CAV	A	-	276.14	Hypopotassemia	endocrine/metabolic	110	9959	0.0671491	0.166792	1.06945	0.687248	1	0.999999
chrX.15587729.C.T	rs4646140	T	Severity	CAV	T	ACE2	743.1	Osteoporosis	musculoskeletal	887	11807	0.263315	0.654064	1.30124	0.687255	1	0.999999
chr14.35401887.C.T	rs696	CC genotype	Severity	CAV	T	NFKBIA	939	Atopic/contact dermatitis due to other or unspecified	dermatologic	601	10928	-0.0246765	0.0612958	0.975625	0.687257	1	0.999999
chr3.61768231.T.A	rs672699	A	Severity	CAV	T	PTPRG	414	Other forms of chronic heart disease	circulatory system	138	11636	0.059062	0.146712	1.06084	0.687264	1	0.999999
chr17.45714244.T.C	rs113661667	C	Risk factor	CAV-FE	C	LINC02210-CRHR1	724.1	Disorders of sacrum	musculoskeletal	123	11606	0.0612875	0.152245	1.0632	0.687273	1	0.999999
chr4.69615987.C.T	rs7688383	T	Loss of smell and taste	CAV	T	UGT2A1	380.4	Impacted cerumen	sense organs	189	12348	-0.0433124	0.107599	0.957612	0.68729	1	0.999999
chr1.155066988.C.T	rs114301457	T	Severity	CAV	T	EFNA4	272	Disorders of lipoid metabolism	endocrine/metabolic	3792	8577	-0.126026	0.313094	0.881592	0.687302	1	0.999999
chr9.87724615.A.G	rs3128509	A;G	Possible functional consequences	FCP + IP	A	CTSL	289	Other diseases of blood and blood-forming organs	hematopoietic	145	11888	-0.0493383	0.122576	0.951859	0.687307	1	0.999999
chr15.34253720.A.G	rs2705343	G	Severity	CAV-FE	G	SLC12A6	740.11	Osteoarthrosis, localized, primary	musculoskeletal	812	11099	0.027518	0.0683686	1.0279	0.687319	1	0.999999
chr7.128938247.T.G	rs10488631	TCTA haplotype	Severity in European-Americans	CAV	G	IRF5	565	Anal and rectal conditions	digestive	391	12291	0.0296917	0.0737699	1.03014	0.687323	1	0.999999
chr2.36677870.C.A	rs6714112	C	Severity	CAV	A	-	721.1	Spondylosis without myelopathy	musculoskeletal	615	11529	0.0348334	0.086546	1.03545	0.687328	1	0.999999
chr4.188627868.CTCT.C	rs1734523522	C	Severity	CAV	C	LINC01060	475	Chronic sinusitis	respiratory	632	9723	0.0470925	0.11701	1.04822	0.687343	1	0.999999
chr21.41508701.T.G	rs4283504	T	Possible functional consequences	FCP + IP	T	TMPRSS2	586	Other disorders of the kidney and ureters	genitourinary	445	11401	0.0467116	0.116065	1.04782	0.687345	1	0.999999
chrX.15564175.T.C	rs41303171	C	Severity; Risk factor	CAV	C	ACE2	366	Cataract	sense organs	661	12205	-0.100311	0.249253	0.904556	0.687355	1	0.999999
chr17.31410594.G.A	rs178840	G	Severity	CAV	A	RAB11FIP4	714.1	Rheumatoid arthritis	musculoskeletal	136	10895	0.0547364	0.136014	1.05626	0.687366	1	0.999999
chr6.31572536.A.G	rs909253	G	Risk factor	CAV	G	TNF	574.1	Cholelithiasis	digestive	112	12973	0.0631869	0.157013	1.06523	0.687367	1	0.999999
chr9.3320390.C.A	rs72699049	A	Severity	CAV	A	RFX3	714.1	Rheumatoid arthritis	musculoskeletal	158	12312	-0.125085	0.310825	0.882422	0.687369	1	0.999999
chr1.12192898.T.G	rs1061622	T	Severity	CAV-FE	G	TNFRSF1B	340.1	Migrain with aura	neurological	103	12225	0.0655928	0.162992	1.06779	0.687369	1	0.999999
chr16.78590128.A.G	rs72803978	A	Severity	CAV	G	WWOX	586.4	Stricture/obstruction of ureter	genitourinary	222	11706	0.0910142	0.226181	1.09528	0.687393	1	0.999999
chr2.162267541.C.T	rs1990760	T	Risk factor; Severity	CAV	C	IFIH1	425.1	Primary/intrinsic cardiomyopathies	circulatory system	200	12886	0.0421027	0.104631	1.043	0.687394	1	0.999999
chr16.85959043.C.T	rs12444486	C	Severity in African-Americans	CAV	C	-	172.2	Other non-epithelial cancer of skin	neoplasms	420	11572	-0.0293949	0.0730536	0.971033	0.687408	1	0.999999
chr17.16948873.A.G	rs34557412	G	Severity	CAV	G	TNFRSF13B	366	Cataract	sense organs	659	12177	0.196219	0.487657	1.21679	0.687412	1	0.999999
chr2.45584979.T.C	-	HLA-A*02:02	Protective	IP	C	HLA-A	571.51	Cirrhosis of liver without mention of alcohol	digestive	262	11636	0.0404598	0.100559	1.04129	0.687428	1	0.999999
chr5.132485305.G.A	rs17622656	A	Risk factor	FCP + IP	A	IRF1	054	Herpes simplex	infectious diseases	357	10546	-0.0321914	0.0800093	0.968321	0.687429	1	0.999999
chrX.15566297.A.G	rs4646179	G	Severity	CAV	G	ACE2	350.2	Abnormality of gait	neurological	589	11983	0.199416	0.495664	1.22069	0.687448	1	0.999999
chr3.1052111.C.G	rs1504061	G	Severity	CAV	G	-	426.9	Cardiac pacemaker/device in situ	circulatory system	331	10481	0.0822619	0.204471	1.08574	0.687451	1	0.999999
chr1.87162490.C.T	rs10873821	C	Severity	CAV	T	LINC01140	459.9	Circulatory disease NEC	circulatory system	160	12549	0.0547441	0.136072	1.05627	0.687451	1	0.999999
chr4.111691870.C.T	rs112641600	C	Severity	CAV	T	-	292.3	Memory loss	mental disorders	249	12213	0.0725815	0.180413	1.07528	0.687458	1	0.999999
chr6.41534945.A.C	rs1886814	C	Severity	CAV-FE	C	FOXP4-AS1	250.24	Type 2 diabetes with neurological manifestations	endocrine/metabolic	173	10573	0.10483	0.260573	1.11052	0.687459	1	0.999999
chr11.2872637.A.G	rs10766439	A	Severity	CAV	A	-	459.9	Circulatory disease NEC	circulatory system	159	12074	0.0495373	0.123134	1.05078	0.68746	1	0.999999
chr17.27660155.T.C	rs117217714	C	Severity	CAV	C	NOS2P1	766	Neuralgia, neuritis, and radiculitis NOS	symptoms	167	11583	0.233757	0.581066	1.26334	0.68747	1	0.999999
chr15.60810211.C.T	rs341419	T	Severity	CAV-FE	T	RORA	571.5	Other chronic nonalcoholic liver disease	digestive	567	11550	0.0320517	0.0796731	1.03257	0.68747	1	0.999999
chr9.131672331.T.G	rs12551879	G	Severity	CAV	G	RAPGEF1	696.42	Psoriatic arthropathy	dermatologic	100	10772	-0.108899	0.270702	0.896821	0.687474	1	0.999999
chr22.43928847.C.G	rs738409	G	Protective*Conflicting; Severity*Conflicting	CAV	G	PNPLA3	053	Herpes zoster	infectious diseases	139	10410	0.0575378	0.14303	1.05923	0.68748	1	0.999999
chr4.143996657.T.C	rs6840234	C	Protective	FCP + IP	T	GYPB	741	Symptoms and disorders of the joints	musculoskeletal	277	10075	0.0358126	0.0890257	1.03646	0.687484	1	0.999999
chr15.60810211.C.T	rs341419	T	Severity	CAV-FE	T	RORA	694.2	Other dyschromia	dermatologic	375	10856	-0.0394443	0.0980557	0.961324	0.68749	1	0.999999
chr1.35908500.C.T	rs2765013	C	Severity	CAV	T	AGO1	456	Chronic venous insufficiency [CVI]	circulatory system	223	11614	0.0621354	0.154468	1.06411	0.687497	1	0.999999
chr2.167953627.G.A	rs7595310	A	Severity	CAV-FE	A	STK39	433.21	Cerebral artery occlusion, with cerebral infarction	circulatory system	153	12265	-0.0615047	0.152913	0.940349	0.687523	1	0.999999
chr6.160716758.G.A	rs4252187	A	Potential functional effect on protein	FCP + IP	A	PLG	427.11	Paroxysmal supraventricular tachycardia	circulatory system	155	10507	0.4112	1.02233	1.50863	0.687524	1	0.999999
chr17.45714244.T.C	rs113661667	C	Risk factor	CAV-FE	C	LINC02210-CRHR1	253	Disorders of the pituitary gland and its hypothalamic control	endocrine/metabolic	165	11975	-0.0547281	0.136067	0.946743	0.687526	1	0.999999
chr10.52340585.A.T	rs1441121	T	Severity	CAV	A	-	740.9	Osteoarthrosis NOS	musculoskeletal	409	10885	0.0305454	0.0759435	1.03102	0.687528	1	0.999999
chr21.41464802.A.G	rs462574	A	Possible functional consequences	FCP + IP	A	TMPRSS2	242	Thyrotoxicosis with or without goiter	endocrine/metabolic	245	10034	-0.106014	0.263581	0.899412	0.687532	1	0.999999
chr14.35401887.C.T	rs696	CC genotype	Severity	CAV	T	NFKBIA	483	Acute bronchitis and bronchiolitis	respiratory	135	12048	0.049963	0.124224	1.05123	0.687536	1	0.999999
chr2.127137039.A.G	rs744373	G	Severity	CAV	G	-	790.6	Other abnormal blood chemistry	symptoms	957	11346	0.0213183	0.0530045	1.02155	0.687538	1	0.999999
chr17.9267091.C.T	rs34761447	C	Severity	CAV	T	STX8	561	Symptoms involving digestive system	digestive	825	10037	0.0358429	0.0891183	1.03649	0.68754	1	0.999999
chr14.74952741.A.G	rs2268616	G	Risk factor	CAV	G	PGF	426.2	Atrioventricular [AV] block	circulatory system	110	10438	0.190856	0.474539	1.21029	0.687543	1	0.999999
chr1.87162490.C.T	rs10873821	C	Severity	CAV	T	LINC01140	495.2	Asthma with exacerbation	respiratory	230	10935	0.0468844	0.116575	1.048	0.68755	1	0.999999
chr17.16948873.A.G	rs34557412	G	Severity	CAV	G	TNFRSF13B	362.26	Macular puckering of retina	sense organs	103	12196	0.412394	1.02543	1.51043	0.687561	1	0.999999
chr6.6924962.A.C	rs6933436	C	Severity	CAV	C	-	496.3	Bronchiectasis	respiratory	122	10697	-0.0558127	0.13878	0.945716	0.687561	1	0.999999
chr21.41473456.A.G	rs17854725	G	Severity	CAV	A	TMPRSS2	433.2	Occlusion of cerebral arteries	circulatory system	167	12269	0.0452157	0.112433	1.04625	0.687568	1	0.999999
chr3.148742201.A.C	rs5186	C	Severity	CAV	C	AGTR1	585.1	Acute renal failure	genitourinary	277	11798	-0.0392303	0.0975571	0.961529	0.687591	1	0.999999
chr3.157438240.A.G	rs1840680	AG genotype)	Protective	CAV	A	PTX3	313	Pervasive developmental disorders	mental disorders	183	13026	0.0429433	0.10679	1.04388	0.687591	1	0.999999
chr13.112889041.C.T	rs9577175	T	Severity	CAV	T	ATP11A	253	Disorders of the pituitary gland and its hypothalamic control	endocrine/metabolic	165	11897	0.0518005	0.128818	1.05317	0.687594	1	0.999999
chr11.88824823.A.G	rs10831496	G	Severity	CAV-FE	G	GRM5	706	Diseases of sebaceous glands	dermatologic	431	11989	0.0303746	0.0755406	1.03084	0.687613	1	0.999999
chrX.15596127.G.T	rs146598386	T	Severity	CAV	T	ACE2	443.9	Peripheral vascular disease, unspecified	circulatory system	267	11891	0.187953	0.467437	1.20678	0.687615	1	0.999999
chr4.106022043.T.C	rs11729561	T	Severity	CAV	C	-	464	Acute sinusitis	respiratory	163	10504	-0.0825993	0.20543	0.92072	0.687626	1	0.999999
chrX.12885540.A.T	rs179008	T	Severity; Risk factor	CAV	T	TLR7	395	Heart valve disorders	circulatory system	841	11306	0.0314412	0.0781978	1.03194	0.68763	1	0.999999
chr4.188627868.CTCT.C	rs1734523522	C	Severity	CAV	C	LINC01060	977	Personal history of allergy to medicinal agents	injuries & poisonings	221	12537	0.0764416	0.190119	1.07944	0.68763	1	0.999999
chrX.15592465.T.A	rs73195521	A	Severity	CAV	A	ACE2	395	Heart valve disorders	circulatory system	861	11741	0.299549	0.745037	1.34925	0.687641	1	0.999999
chr4.24511798.A.G	rs73246461	G	Severity	CAV	G	-	366.2	Senile cataract	sense organs	406	11736	-0.0375044	0.0932829	0.96319	0.687647	1	0.999999
chr12.57108399.C.T	rs324011	T	Risk factor; Severity	CAV	T	STAT6	395.2	Nonrheumatic aortic valve disorders	circulatory system	454	11638	0.02968	0.0738226	1.03012	0.687651	1	0.999999
chr2.136948486.A.G	rs7605851	G	Severity	CAV-FE	G	THSD7B	365	Glaucoma	sense organs	371	12255	0.0507909	0.126334	1.0521	0.687657	1	0.999999
chr7.107967457.C.T	rs2237698	T	Severity	CAV	T	LAMB1	447	Other disorders of arteries and arterioles	circulatory system	160	11876	-0.065171	0.162102	0.936907	0.687657	1	0.999999
chr10.104263031.C.A	rs4925	A	Protective for neurological complications of long COVID	CAV	A	GSTO1	245	Thyroiditis	endocrine/metabolic	623	10078	0.0260495	0.0647956	1.02639	0.687665	1	0.999999
chr6.18015216.C.T	rs140247774	T	Severity	CAV	T	-	366	Cataract	sense organs	656	11994	-0.0509767	0.1268	0.950301	0.687666	1	0.999999
chr2.113129630.T.C	rs419598	C	Risk factor	CAV	C	IL1RN	427.1	Paroxysmal tachycardia, unspecified	circulatory system	249	10436	-0.0413729	0.102913	0.959471	0.687672	1	0.999999
chr4.71762286.C.T	rs113574864	T	Severity	CAV	T	GC	442.1	Aortic aneurysm	circulatory system	447	11878	-0.0682724	0.16983	0.934006	0.68768	1	0.999999
chr4.24511798.A.G	rs73246461	G	Severity	CAV	G	-	588.2	Secondary hyperparathyroidism (of renal origin)	genitourinary	101	11347	0.073182	0.182058	1.07593	0.687705	1	0.999999
chr4.143996657.T.C	rs6840234	C	Protective	FCP + IP	T	GYPB	280.1	Iron deficiency anemias, unspecified or not due to blood loss	hematopoietic	301	8982	-0.0349427	0.0869295	0.965661	0.687709	1	0.999999
chr2.181488719.A.C	rs2034831	C	Severity	CAV	C	ITGA4	292	Neurological disorders	mental disorders	433	12195	0.0547415	0.136191	1.05627	0.687722	1	0.999999
chr3.141689849.A.G	rs6440031	G	Severity	CAV	A	LINC02618	458	Hypotension	circulatory system	100	10729	0.0919776	0.228831	1.09634	0.687723	1	0.999999
chr9.78543197.A.G	rs7027911	A	Severity	CAV	A	-	332	Parkinson's disease	neurological	178	12022	-0.0438771	0.109163	0.957072	0.687729	1	0.999999
chr6.41534945.A.C	rs1886814	C	Severity	CAV-FE	C	FOXP4-AS1	427.9	Palpitations	circulatory system	601	10499	0.0593086	0.14756	1.0611	0.687735	1	0.999999
chr7.22548762.C.T	rs13227460	T	Severity	CAV	T	STEAP1B	278.1	Obesity	endocrine/metabolic	1114	10153	-0.0219038	0.0545004	0.978334	0.687757	1	0.999999
chr21.41508701.T.G	rs4283504	T	Possible functional consequences	FCP + IP	T	TMPRSS2	165	Cancer within the respiratory system	neoplasms	110	12813	-0.0951344	0.236713	0.909251	0.687759	1	0.999999
chr7.22728630.G.T	rs2066992	T	Protective	CAV-FE	T	IL6	380.4	Impacted cerumen	sense organs	191	12630	-0.0828842	0.206238	0.920458	0.687768	1	0.999999
chr12.47844974.A.G	rs731236	AG and AA genotype	Severity	CAV	G	VDR	245.2	Chronic thyroiditis	endocrine/metabolic	602	10078	-0.0255174	0.0634944	0.974805	0.68777	1	0.999999
chr12.47844974.A.G	rs731236	AG and AA genotype	Severity	CAV	G	VDR	245.21	Chronic lymphocytic thyroiditis	endocrine/metabolic	602	10078	-0.0255174	0.0634944	0.974805	0.68777	1	0.999999
chr3.1052111.C.G	rs1504061	G	Severity	CAV	G	-	296.1	Bipolar	mental disorders	226	9090	0.0908777	0.226135	1.09514	0.687777	1	0.999999
chr17.27660155.T.C	rs117217714	C	Severity	CAV	C	NOS2P1	242	Thyrotoxicosis with or without goiter	endocrine/metabolic	245	10079	0.207323	0.515896	1.23038	0.687781	1	0.999999
chr22.24011037.T.C	rs11090305	C	Severity	CAV	C	-	721	Spondylosis and allied disorders	musculoskeletal	631	10785	-0.0304198	0.075697	0.970038	0.687785	1	0.999999
chr5.131995059.C.T	rs56162149	T	Severity	CAV-FE	T	ACSL6	228	Hemangioma and lymphangioma, any site	neoplasms	319	12367	0.0394097	0.0980693	1.0402	0.68779	1	0.999999
chr1.35908500.C.T	rs2765013	C	Severity	CAV	T	AGO1	585.1	Acute renal failure	genitourinary	277	11751	0.0556328	0.138449	1.05721	0.68781	1	0.999999
chr9.133251249.A.G	rs7849280	G	Protective	CAV	G	ABO	279.7	Other immunological findings	endocrine/metabolic	379	12634	-0.0569992	0.141851	0.944595	0.687814	1	0.999999
chr1.156125675.T.C	rs581342	C	Severity	CAV	C	LMNA	153.3	Malignant neoplasm of rectum, rectosigmoid junction, and anus	neoplasms	218	12014	-0.0700445	0.174321	0.932352	0.687822	1	0.999999
chr22.41925447.G.A	rs61756766	A	Severity	CAV	A	TNFRSF13C	071	Human immunodeficiency virus [HIV] disease	infectious diseases	616	10623	0.138606	0.344985	1.14867	0.68785	1	0.999999
chrX.15599938.A.G	rs2106809	G	Severity	CAV	G	ACE2	256.4	Polycystic ovaries	endocrine/metabolic	127	11984	0.062085	0.154531	1.06405	0.687857	1	0.999999
chr1.244873270.T.C	rs12130553	C	Severity	CAV	C	-	250.3	Insulin pump user	endocrine/metabolic	239	8619	-0.0386559	0.0962177	0.962082	0.687865	1	0.999999
chr1.196673103.G.A	rs800292	A	Severity	CAV	A	CFH	172.2	Other non-epithelial cancer of skin	neoplasms	429	12032	0.0331085	0.0824128	1.03366	0.687875	1	0.999999
chr7.54580201.A.C	rs622568	C	Severity; Risk factor	CAV-FE	C	-	550	Abdominal hernia	digestive	568	12559	-0.0353833	0.0880755	0.965235	0.687876	1	0.999999
chr5.157106730.T.C	rs35960726	C	Severity	CAV	C	HAVCR2	356	Hereditary and idiopathic peripheral neuropathy	neurological	128	12583	0.41019	1.02106	1.5071	0.687884	1	0.999999
chr22.49281538.G.A	rs62220604	G	Severity	CAV	A	-	470	Septal Deviations/Turbinate Hypertrophy	respiratory	198	9161	-0.0458017	0.114022	0.955231	0.687911	1	0.999999
chr5.174562335.T.A	rs2220543	T	Severity	CAV	A	SUMO2P6	475.9	Postnasal drip	respiratory	232	9764	-0.0432878	0.107769	0.957636	0.687925	1	0.999999
chr17.34252769.A.G	rs1024611	G	Risk factor	CAV	G	CCL2	362.26	Macular puckering of retina	sense organs	105	12208	0.0619822	0.154311	1.06394	0.687927	1	0.999999
chr1.90742957.A.C	rs2166172	C	Severity	CAV-FE	C	-	514	Abnormal findings examination of lungs	respiratory	294	12361	0.0351215	0.0874404	1.03575	0.687933	1	0.999999
chr15.60845514.G.A	rs17303202	A	Risk factor; Severity	CAV-FE	A	RORA	414	Other forms of chronic heart disease	circulatory system	138	11660	0.0530493	0.132076	1.05448	0.687937	1	0.999999
chr10.22439346.T.C	-	HLA-A*02:02	Protective	IP	C	HLA-A	427.21	Atrial fibrillation	circulatory system	685	10321	-0.0544924	0.135678	0.946966	0.687956	1	0.999999
chr22.19963748.G.A	rs4680	A	Risk factor	FCP	A	COMT	514	Abnormal findings examination of lungs	respiratory	297	12454	-0.0339281	0.084479	0.966641	0.687967	1	0.999999
chr22.19963748.G.A	rs4680	A	Risk factor	FCP	A	COMT	172.2	Other non-epithelial cancer of skin	neoplasms	428	12045	0.0286838	0.0714233	1.0291	0.687976	1	0.999999
chr1.87162490.C.T	rs10873821	C	Severity	CAV	T	LINC01140	574	Cholelithiasis and cholecystitis	digestive	152	12936	0.0561982	0.139938	1.05781	0.687982	1	0.999999
chr6.31572536.A.G	rs909253	G	Risk factor	CAV	G	TNF	599.4	Urinary incontinence	genitourinary	232	10740	-0.046193	0.115026	0.954858	0.687987	1	0.999999
chr19.24134099.G.A	rs10407383	A	Severity	CAV-FE	A	ZNF254	362	Other retinal disorders	sense organs	341	12192	-0.0445376	0.110913	0.95644	0.688013	1	0.999999
chr20.23046984.T.C	rs1042580	C	Severity	CAV	C	THBD	395.1	Nonrheumatic mitral valve disorders	circulatory system	432	11719	-0.0287817	0.071677	0.971629	0.688018	1	0.999999
chr5.86011821.T.G	rs4424029	G	Severity	CAV	G	-	696.42	Psoriatic arthropathy	dermatologic	101	10702	-0.0585509	0.145832	0.94313	0.688054	1	0.999999
chr1.3081749.G.A	rs12745140	A	Severity	CAV	A	PRDM16	271	Disorders of carbohydrate transport and metabolism	endocrine/metabolic	706	11915	-0.0381824	0.095101	0.962537	0.688057	1	0.999999
chr9.131672331.T.G	rs12551879	G	Severity	CAV	G	RAPGEF1	260	Protein-calorie malnutrition	endocrine/metabolic	251	9146	-0.0694312	0.172937	0.932924	0.688065	1	0.999999
chrX.15564667.C.T	rs2074192	T	Severity (T allele); Severity for males > 50 y.o (T allele); Protective (C allele); Protective (CT genotype)	CAV	T	ACE2	701.2	Scar conditions and fibrosis of skin	dermatologic	120	12417	-0.0626307	0.156002	0.93929	0.688072	1	0.999999
chr2.191909428.G.A	rs147509469	A	Risk factor for females	CAV	A	CAVIN2-AS1	593.1	Gross hematuria	genitourinary	128	11656	-0.183567	0.457245	0.832296	0.688078	1	0.999999
chr10.28606315.C.T	rs12773860	T	Severity	CAV	T	WAC	327.4	Insomnia	neurological	918	10675	-0.0306534	0.076355	0.969812	0.688082	1	0.999999
chr5.96909661.C.T	rs150892504	T	Severity	CAV	T	ERAP2	803	Fracture of upper limb	injuries & poisonings	138	12331	-0.208414	0.519155	0.811871	0.688091	1	0.999999
chr22.24011037.T.C	rs11090305	C	Severity	CAV	C	-	809	Fracture of unspecified bones	injuries & poisonings	112	11500	-0.0710958	0.177103	0.931373	0.688097	1	0.999999
chr21.41464802.A.G	rs462574	A	Possible functional consequences	FCP + IP	A	TMPRSS2	585.34	Chronic Kidney Disease, Stage IV	genitourinary	202	11751	-0.121541	0.302776	0.885555	0.688111	1	0.999999
chr4.188627868.CTCT.C	rs1734523522	C	Severity	CAV	C	LINC01060	574	Cholelithiasis and cholecystitis	digestive	151	12853	-0.0989765	0.246568	0.905764	0.688114	1	0.999999
chr4.143996657.T.C	rs6840234	C	Protective	FCP + IP	T	GYPB	286	Coagulation defects	hematopoietic	166	9810	0.0457996	0.114095	1.04686	0.688114	1	0.999999
chr17.63488670.G.A	rs4343	G	Severity; Risk factor	CAV	A	ACE	386.9	Dizziness and giddiness (Light-headedness and vertigo)	sense organs	557	12039	0.0257746	0.0642092	1.02611	0.688114	1	0.999999
chr1.156125675.T.C	rs581342	C	Severity	CAV	C	LMNA	250.25	Diabetes type 2 with peripheral circulatory disorders	endocrine/metabolic	128	10557	-0.0860988	0.2145	0.917504	0.688131	1	0.999999
chr5.77379593.G.A	rs7715119	A	Severity	CAV-FE	A	PDE8B	433.1	Occlusion and stenosis of precerebral arteries	circulatory system	225	12403	-0.065339	0.162782	0.93675	0.688132	1	0.999999
chr10.8988345.A.T	rs71481792	A	Severity	CAV	T	-	278.4	Abnormal weight gain	endocrine/metabolic	200	10271	-0.0470915	0.117322	0.954	0.688136	1	0.999999
chr5.77379593.G.A	rs7715119	A	Severity	CAV-FE	A	PDE8B	585.4	Chronic kidney disease, Stage I or II	genitourinary	112	11755	0.0869313	0.216579	1.09082	0.688138	1	0.999999
chr10.43519603.G.T	rs10793436	G	Severity	CAV	T	-	198	Secondary malignant neoplasm	neoplasms	184	11015	-0.0451587	0.112512	0.955846	0.68815	1	0.999999
chr9.78543197.A.G	rs7027911	A	Severity	CAV	A	-	196	Radiotherapy	neoplasms	114	12114	0.054352	0.135428	1.05586	0.688173	1	0.999999
chr10.130802064.T.G	rs12253652	G	Severity	CAV	G	-	495	Asthma	respiratory	1052	10713	0.0287808	0.0717132	1.0292	0.688175	1	0.999999
chr1.205208489.G.A	rs11240388	G	Severity	CAV-FE	G	DSTYK	313	Pervasive developmental disorders	mental disorders	183	13025	-0.0440837	0.109844	0.956874	0.688178	1	0.999999
chr7.128938247.T.G	rs10488631	TCTA haplotype	Severity in European-Americans	CAV	G	IRF5	504	Other alveolar and parietoalveolar pneumonopathy	respiratory	143	12609	-0.0488563	0.121749	0.952318	0.688209	1	0.999999
chr15.100233816.G.A	rs143434383	A	Risk factor	CAV	A	ADAMTS17	447	Other disorders of arteries and arterioles	circulatory system	159	11868	0.207668	0.517518	1.2308	0.688216	1	0.999999
chr2.45584979.T.C	-	HLA-A*02:02	Protective	IP	C	HLA-A	530.11	GERD	digestive	1443	10771	-0.0181973	0.045349	0.981967	0.688219	1	0.999999
chr10.51197961.C.A	rs7897633	A	Severity in European-Americans	CAV	C	PRKG1	614.5	Inflammatory disease of cervix, vagina, and vulva	genitourinary	124	12923	0.0521822	0.130048	1.05357	0.688233	1	0.999999
chr15.60902209.A.G	rs4774377	G	Risk factor	CAV-FE	G	RORA	443.9	Peripheral vascular disease, unspecified	circulatory system	259	11475	-0.0372082	0.0927304	0.963476	0.688235	1	0.999999
chr18.69541156.T.C	rs12958013	T	Severity	CAV	C	DOK6	706.2	Sebaceous cyst	dermatologic	106	11374	0.0843906	0.210321	1.08805	0.688239	1	0.999999
chr15.60845514.G.A	rs17303202	A	Risk factor; Severity	CAV-FE	A	RORA	591	Urinary tract infection	genitourinary	486	11687	0.0292007	0.072776	1.02963	0.688243	1	0.999999
chr14.35401887.C.T	rs696	CC genotype	Severity	CAV	T	NFKBIA	278.1	Obesity	endocrine/metabolic	1151	10501	0.018026	0.0449276	1.01819	0.688256	1	0.999999
chr1.154454494.A.C	rs2228145	A	Risk factor	CAV	C	IL6R	721	Spondylosis and allied disorders	musculoskeletal	665	11573	0.0235198	0.0586227	1.0238	0.688268	1	0.999999
chr10.104263031.C.A	rs4925	A	Protective for neurological complications of long COVID	CAV	A	GSTO1	306	Other mental disorder	mental disorders	159	9116	0.0490688	0.122303	1.05029	0.688268	1	0.999999
chr12.8058591.T.C	rs7842	C	Risk factor; Severity	CAV	C	C3AR1	696	Psoriasis and related disorders	dermatologic	313	10786	0.0354182	0.08828	1.03605	0.688271	1	0.999999
chr7.128938247.T.G	rs10488631	TCTA haplotype	Severity in European-Americans	CAV	G	IRF5	530.11	GERD	digestive	1446	10796	0.0162725	0.0405596	1.01641	0.688274	1	0.999999
chr1.173115604.T.G	rs17300100	G	Severity	CAV	G	-	272.11	Hypercholesterolemia	endocrine/metabolic	1580	8258	0.0251002	0.0625641	1.02542	0.688279	1	0.999999
chr17.27660155.T.C	rs117217714	C	Severity	CAV	C	NOS2P1	696.42	Psoriatic arthropathy	dermatologic	101	10791	-0.404755	1.00892	0.66714	0.688291	1	0.999999
chr1.46309111.A.G	rs41292543	G	Severity	CAV-FE	G	UQCRH	788	Syncope and collapse	symptoms	299	12728	0.0519236	0.12944	1.0533	0.688316	1	0.999999
chr2.162044379.C.T	rs3788979	T	Risk factor	CAV	T	DPP4	173	Neoplasm of uncertain behavior of skin	neoplasms	310	11738	-0.0552065	0.13763	0.94629	0.68833	1	0.999999
chr6.45737076.T.A	rs16873740	A	Severity	CAV	A	-	473.4	Voice disturbance	respiratory	223	9783	0.0555914	0.138591	1.05717	0.688332	1	0.999999
chr9.21131628.G.C	rs12236000	G	Severity	CAV	C	-	350.2	Abnormality of gait	neurological	585	11895	-0.0485489	0.121034	0.952611	0.688333	1	0.999999
chr11.71456403.G.T	rs12785878	G	Severity	CAV	G	NADSYN1	574	Cholelithiasis and cholecystitis	digestive	152	12971	0.0509288	0.126969	1.05225	0.688338	1	0.999999
chr6.160731787.C.T	rs4252128	T	Potential functional effect on protein	FCP + IP	T	PLG	174.1	Breast cancer [female]	neoplasms	464	12363	0.0828992	0.206675	1.08643	0.688339	1	0.999999
chr5.123497022.T.C	rs62377777	T	Severity	CAV	C	-	512.8	Cough	respiratory	1148	9095	-0.0213768	0.0532945	0.97885	0.688341	1	0.999999
chr9.87724615.A.G	rs3128509	A;G	Possible functional consequences	FCP + IP	A	CTSL	654	Other and unspecified complications of birth; puerperium affecting management of mother	pregnancy complications	184	12822	-0.0454983	0.113439	0.955521	0.688361	1	0.999999
chr18.69541156.T.C	rs12958013	T	Severity	CAV	C	DOK6	687.4	Disturbance of skin sensation	dermatologic	293	10591	0.0516085	0.128675	1.05296	0.688364	1	0.999999
chr6.158608455.C.T	rs117665206	T	Severity	CAV	T	TMEM181	427	Cardiac dysrhythmias	circulatory system	1571	10522	0.0885463	0.220782	1.09258	0.688377	1	0.999999
chr11.611919.C.G	rs702966	C	Severity in African-Americans	CAV	G	PHRF1	740.9	Osteoarthrosis NOS	musculoskeletal	431	11522	-0.0306774	0.0764927	0.969788	0.688383	1	0.999999
chr6.31575324.G.A	rs361525	G	Severity	CAV-FE	A	TNF	250.41	Impaired fasting glucose	endocrine/metabolic	201	10598	0.0811249	0.202292	1.08451	0.688399	1	0.999999
chr17.45422978.G.C	rs1230082	G	Severity	CAV	G	ARHGAP27	706.1	Acne	dermatologic	223	11893	0.0416582	0.103883	1.04254	0.688412	1	0.999999
chr7.22548762.C.T	rs13227460	T	Severity	CAV	T	STEAP1B	250.3	Insulin pump user	endocrine/metabolic	268	10196	-0.0429776	0.107193	0.957933	0.688468	1	0.999999
chr2.167953627.G.A	rs7595310	A	Severity	CAV-FE	A	STK39	290	Delirium dementia and amnestic and other cognitive disorders	mental disorders	123	12177	0.0641962	0.160134	1.0663	0.6885	1	0.999999
chrX.12885540.A.T	rs179008	T	Severity; Risk factor	CAV	T	TLR7	771	Musculoskeletal symptoms referable to limbs	symptoms	246	12070	0.0517094	0.128989	1.05307	0.688507	1	0.999999
chr19.52830722.G.A	rs10411226	G	Severity	CAV	G	ZNF28	555.21	Ulcerative colitis (chronic)	digestive	161	8523	-0.0514276	0.128287	0.949872	0.688509	1	0.999999
chr17.35880776.C.T	rs2107538	T	Risk factor; Severity	FCP	T	CCL5	411.2	Myocardial infarction	circulatory system	115	11631	0.0666952	0.166372	1.06897	0.688509	1	0.999999
chr1.12192898.T.G	rs1061622	T	Severity	CAV-FE	G	TNFRSF1B	306	Other mental disorder	mental disorders	159	9117	0.0528303	0.131786	1.05425	0.68851	1	0.999999
chr11.320836.C.T	rs34481144	T	Severity	CAV	T	IFITM3	706.8	Other specified diseases of sebaceous glands	dermatologic	108	11099	0.0561255	0.140021	1.05773	0.68854	1	0.999999
chr2.167953627.G.A	rs7595310	A	Severity	CAV-FE	A	STK39	427	Cardiac dysrhythmias	circulatory system	1548	10362	0.0201552	0.0502854	1.02036	0.688556	1	0.999999
chr7.22728630.G.T	rs2066992	T	Protective	CAV-FE	T	IL6	228.1	Hemangioma of skin and subcutaneous tissue	neoplasms	278	12456	0.0656139	0.163708	1.06781	0.688569	1	0.999999
chr17.49863303.C.T	rs77534576	T	Severity	CAV	T	-	276.12	Hyposmolality and/or hyponatremia	endocrine/metabolic	151	12111	-0.146995	0.366761	0.863298	0.688573	1	0.999999
chr11.88436431.C.T	rs72953026	T	Severity	CAV-FE	T	-	241.2	Nontoxic multinodular goiter	endocrine/metabolic	235	9879	0.0468425	0.116876	1.04796	0.688576	1	0.999999
chr12.112919388.G.A	rs10774671	A	Severity (A allele); Protective (G allele)	CAV-FE	G	OAS1	473.4	Voice disturbance	respiratory	219	9710	0.0396471	0.0989227	1.04044	0.688576	1	0.999999
chr2.6013310.G.A	rs73910904	A	Risk factor	CAV	A	-	351	Other peripheral nerve disorders	neurological	282	12473	0.125378	0.312835	1.13358	0.688583	1	0.999999
chr4.153687301.A.G	rs1898830	G	Severity; Risk factor	CAV	G	TLR2	317	Alcohol-related disorders	mental disorders	179	11799	0.0451534	0.112664	1.04619	0.688584	1	0.999999
chr15.60810211.C.T	rs341419	T	Severity	CAV-FE	T	RORA	721	Spondylosis and allied disorders	musculoskeletal	654	11442	0.0295158	0.0736472	1.02996	0.688587	1	0.999999
chr11.1219991.G.T	rs35705950	T	Protective	CAV	T	MUC5B	375.1	Dry eyes	sense organs	348	11843	0.0484037	0.120778	1.04959	0.688593	1	0.999999
chr21.41426103.C.A	rs17000900	A	Severity	CAV-FE	A	MX1	367.1	Myopia	sense organs	127	12452	-0.0898169	0.224115	0.914099	0.688594	1	0.999999
chr9.30504351.C.T	rs17775810	TT genotype	Protective	CAV	T	LINC01242	592.11	Acute cystitis	genitourinary	112	11509	-0.0674001	0.16818	0.934821	0.688596	1	0.999999
chr16.89196249.G.A	rs117169628	A	Severity	CAV	A	SLC22A31	454.1	Varicose veins of lower extremity	circulatory system	215	11615	-0.0588163	0.146768	0.94288	0.688609	1	0.999999
chr4.69615987.C.T	rs7688383	T	Loss of smell and taste	CAV	T	UGT2A1	316	Substance addiction and disorders	mental disorders	193	11629	0.0427425	0.106661	1.04367	0.688618	1	0.999999
chr8.16932640.T.C	rs118072448	T	Severity	CAV	C	-	476	Allergic rhinitis	respiratory	943	9540	0.0364056	0.0908537	1.03708	0.688637	1	0.999999
chr7.54580201.A.C	rs622568	C	Severity; Risk factor	CAV-FE	C	-	696	Psoriasis and related disorders	dermatologic	313	10790	0.0455318	0.11363	1.04658	0.688639	1	0.999999
chr6.147217556.A.G	rs116898161	G	Severity	CAV	G	STXBP5	318	Tobacco use disorder	mental disorders	702	11892	0.0553622	0.138169	1.05692	0.688653	1	0.999999
chr5.32750877.T.C	rs1173773	C	Protective	CAV	C	NPR3	428.3	Heart failure with reduced EF [Systolic or combined heart failure]	circulatory system	231	12110	-0.0407394	0.101676	0.960079	0.688657	1	0.999999
chr6.147217556.A.G	rs116898161	G	Severity	CAV	G	STXBP5	681.5	Cellulitis and abscess of leg, except foot	dermatologic	152	12185	-0.130723	0.326257	0.87746	0.688659	1	0.999999
chr4.44416575.T.C	rs35540967	C	Severity	CAV	C	KCTD8	333	Extrapyramidal disease and abnormal movement disorders	neurological	218	12007	0.0654687	0.163401	1.06766	0.688668	1	0.999999
chr17.49863303.C.T	rs77534576	T	Severity	CAV	T	-	418	Nonspecific chest pain	circulatory system	772	11539	-0.063814	0.159294	0.938179	0.68871	1	0.999999
chr13.73984368.C.T	rs12871414	C	Severity	CAV	T	KLF12	600	Hyperplasia of prostate	genitourinary	689	11633	-0.0295154	0.0736794	0.970916	0.68872	1	0.999999
chr5.77379593.G.A	rs7715119	A	Severity	CAV-FE	A	PDE8B	709	Diffuse diseases of connective tissue	dermatologic	160	10826	0.0721637	0.180145	1.07483	0.688724	1	0.999999
chr16.16924042.C.A	rs1453512	A	Severity	CAV	C	-	340.1	Migrain with aura	neurological	103	12069	0.0620233	0.154833	1.06399	0.688728	1	0.999999
chr13.41746691.T.A	rs10507497	A	Severity	CAV-FE	A	VWA8	428.3	Heart failure with reduced EF [Systolic or combined heart failure]	circulatory system	232	12101	0.0469788	0.117277	1.0481	0.68873	1	0.999999
chr13.23084699.A.G	rs1984162	G	Severity	CAV	G	-	174.11	Malignant neoplasm of female breast	neoplasms	420	12337	0.0322802	0.0805891	1.03281	0.68875	1	0.999999
chr21.41507982.C.A	rs75603675	A	Protective*Conflicting; Risk factor*Conflicting; Severity*Conflicting	CAV	A	TMPRSS2	735	Acquired foot deformities	musculoskeletal	153	12078	0.047027	0.117407	1.04815	0.688754	1	0.999999
chr18.6461231.C.G	rs11659676	G	Severity	CAV-FE	G	RPL6P27	327.32	Obstructive sleep apnea	neurological	630	10565	0.0240182	0.0599654	1.02431	0.688764	1	0.999999
chr1.3081749.G.A	rs12745140	A	Severity	CAV	A	PRDM16	368	Visual disturbances	sense organs	252	12206	0.0606505	0.15143	1.06253	0.688774	1	0.999999
chr9.87725456.A.T	rs56952354	A;T	Possible functional consequences	FCP + IP	T	CTSL	241.1	Nontoxic uninodular goiter	endocrine/metabolic	477	10075	-0.106136	0.265017	0.899302	0.688797	1	0.999999
chr4.71742666.T.G	rs2282679	G	Severity	CAV	G	GC	562	Diverticulosis and diverticulitis	digestive	181	10231	-0.0479215	0.11966	0.953209	0.688802	1	0.999999
chr15.90879313.T.C	rs8039305	C	Risk factor	CAV-FE	C	FURIN	249	Secondary diabetes mellitus	endocrine/metabolic	163	10118	0.0454081	0.113387	1.04645	0.688811	1	0.999999
chr12.57108399.C.T	rs324011	T	Risk factor; Severity	CAV	T	STAT6	610	Benign mammary dysplasias	genitourinary	115	12007	0.0558639	0.139497	1.05745	0.688812	1	0.999999
chr7.22548762.C.T	rs13227460	T	Severity	CAV	T	STEAP1B	695	Erythematous conditions	dermatologic	328	10617	-0.0389579	0.0972925	0.961791	0.688847	1	0.999999
chr7.117642566.G.A	rs77010898	A	Severity	CAV	A	CFTR	357	Inflammatory and toxic neuropathy	neurological	332	12597	-0.290515	0.725545	0.747879	0.688855	1	0.999999
chr1.20166359.C.T	rs72663004	T	Severity	CAV	T	PLA2G2C	610	Benign mammary dysplasias	genitourinary	115	12116	-0.115586	0.288678	0.890844	0.688865	1	0.999999
chr13.102695866.A.G	rs599976	G	Severity	CAV-FE	G	METTL21C	244.4	Hypothyroidism NOS	endocrine/metabolic	1296	10068	-0.0249105	0.0622147	0.975397	0.688865	1	0.999999
chr13.112889041.C.T	rs9577175	T	Severity	CAV	T	ATP11A	246	Other disorders of thyroid	endocrine/metabolic	327	10012	-0.0382139	0.0954411	0.962507	0.688868	1	0.999999
chr17.15965007.C.T	rs8081547	T	Risk factor	FCP + IP	T	ADORA2B	278.4	Abnormal weight gain	endocrine/metabolic	191	9733	0.0484386	0.120981	1.04963	0.688876	1	0.999999
chr9.21131628.G.C	rs12236000	G	Severity	CAV	C	-	512.9	Other dyspnea	respiratory	929	9063	-0.0377207	0.0942126	0.962982	0.688878	1	0.999999
chr12.57108399.C.T	rs324011	T	Risk factor; Severity	CAV	T	STAT6	338	Pain	neurological	1053	11122	-0.0196104	0.0489855	0.980581	0.688913	1	0.999999
chr17.45995618.A.G	rs112572874	G	Risk factor	CAV-FE	G	MAPT	345	Epilepsy, recurrent seizures, convulsions	neurological	174	12052	0.0516762	0.129088	1.05303	0.688922	1	0.999999
chr5.96909661.C.T	rs150892504	T	Severity	CAV	T	ERAP2	411.2	Myocardial infarction	circulatory system	115	11661	-0.238139	0.594894	0.788093	0.688931	1	0.999999
chr21.41464802.A.G	rs462574	A	Possible functional consequences	FCP + IP	A	TMPRSS2	275	Disorders of mineral metabolism	endocrine/metabolic	320	12740	0.0899036	0.224597	1.09407	0.688944	1	0.999999
chr11.320836.C.T	rs34481144	T	Severity	CAV	T	IFITM3	454.11	Varicose veins of lower extremity, symptomtic	circulatory system	155	10783	0.0472674	0.11809	1.0484	0.68896	1	0.999999
chr2.196087686.G.A	rs2176724	A	Severity	CAV	A	-	286.2	Encounter for long-term (current) use of anticoagulants	hematopoietic	127	12291	0.0785662	0.196285	1.08173	0.68896	1	0.999999
chr9.21131628.G.C	rs12236000	G	Severity	CAV	C	-	272.13	Mixed hyperlipidemia	endocrine/metabolic	835	8523	0.0399979	0.0999345	1.04081	0.688979	1	0.999999
chrX.15564667.C.T	rs2074192	T	Severity (T allele); Severity for males > 50 y.o (T allele); Protective (C allele); Protective (CT genotype)	CAV	T	ACE2	415	Pulmonary heart disease	circulatory system	145	12984	0.055362	0.138322	1.05692	0.688979	1	0.999999
chr13.23084699.A.G	rs1984162	G	Severity	CAV	G	-	279.1	Immunity deficiency	endocrine/metabolic	111	12596	0.0598448	0.149526	1.06167	0.688986	1	0.999999
chr2.6013310.G.A	rs73910904	A	Risk factor	CAV	A	-	278	Overweight, obesity and other hyperalimentation	endocrine/metabolic	1752	10541	0.0546464	0.13654	1.05617	0.688992	1	0.999999
chr14.74952741.A.G	rs2268616	G	Risk factor	CAV	G	PGF	771.1	Swelling of limb	symptoms	189	12432	0.131591	0.328794	1.14064	0.688993	1	0.999999
chr3.157438240.A.G	rs1840680	AG genotype)	Protective	CAV	A	PTX3	596.5	Functional disorders of bladder	genitourinary	142	12926	0.0489511	0.122311	1.05017	0.688995	1	0.999999
chr3.101705614.T.C	rs11919389	C	Risk factor	CAV	C	PDCL3P4	375.1	Dry eyes	sense organs	353	12060	0.0323631	0.080868	1.03289	0.689012	1	0.999999
chr19.50379362.T.C	rs1405655	C	Severity	CAV-FE	C	NR1H2	242.1	Graves' disease	endocrine/metabolic	159	10087	0.0476277	0.119013	1.04878	0.689016	1	0.999999
chr13.112889041.C.T	rs9577175	T	Severity	CAV	T	ATP11A	288.1	Decreased white blood cell count	hematopoietic	129	12085	0.0581994	0.145432	1.05993	0.689022	1	0.999999
chr6.30887474.G.A	rs4618569	AG genotype	Severity	CAV	A	DDR1	250.25	Diabetes type 2 with peripheral circulatory disorders	endocrine/metabolic	129	10596	0.060836	0.152022	1.06272	0.689026	1	0.999999
chr5.131995059.C.T	rs56162149	T	Severity	CAV-FE	T	ACSL6	090	Sexually transmitted infections (not HIV or hepatitis)	infectious diseases	252	12922	-0.047572	0.11889	0.953542	0.689058	1	0.999999
chr16.3500977.C.G	rs2301762	G	Severity	CAV	G	CLUAP1	706.1	Acne	dermatologic	221	11883	0.0861053	0.215202	1.08992	0.689073	1	0.999999
chr9.30504351.C.T	rs17775810	TT genotype	Protective	CAV	T	LINC01242	153	Colorectal cancer	neoplasms	270	11853	0.0428081	0.106995	1.04374	0.689087	1	0.999999
chr5.96909661.C.T	rs150892504	T	Severity	CAV	T	ERAP2	550.5	Ventral hernia	digestive	137	12559	0.187263	0.468048	1.20594	0.689087	1	0.999999
chr16.89196249.G.A	rs117169628	A	Severity	CAV	A	SLC22A31	722.6	Degeneration of intervertebral disc	musculoskeletal	153	11566	-0.0690914	0.172689	0.933241	0.689089	1	0.999999
chr21.41465921.C.T	rs62217525	C	Possible functional consequences	FCP + IP	T	TMPRSS2	585.32	End stage renal disease	genitourinary	132	11491	0.103268	0.258113	1.10879	0.689091	1	0.999999
chr9.81442264.TCAG.T	rs1826292621	T	Severity	CAV	T	-	401	Hypertension	circulatory system	3342	9445	0.0233044	0.0582501	1.02358	0.689102	1	0.999999
chr9.33426577.A.G	rs10813976	G	Severity	CAV	G	-	272.9	Unspecified disorder of lipoid metabolism	endocrine/metabolic	231	8508	0.0459698	0.114906	1.04704	0.689109	1	0.999999
chr9.133257521.T.TC	rs8176719	TC	Severity; Risk factor	CAV-FE	TC	ABO	763	Thoracic or lumbosacral neuritis or radiculitis, unspecified	symptoms	668	11570	0.0236598	0.0591401	1.02394	0.68911	1	0.999999
chr22.19963748.G.A	rs4680	A	Risk factor	FCP	A	COMT	165.1	Cancer of bronchus; lung	neoplasms	111	13250	-0.0552508	0.138107	0.946248	0.689113	1	0.999999
chr4.166008836.A.T	rs17047200	TT genotype	Severity (TT genotype)*Conflicting; Risk factor (AA genotype)*Conflicting	CAV	T	TLL1	442.1	Aortic aneurysm	circulatory system	440	11614	-0.0477545	0.119369	0.953368	0.689114	1	0.999999
chr12.8608014.A.G	rs11613792	A	Severity	CAV	G	AICDA	722.6	Degeneration of intervertebral disc	musculoskeletal	146	10813	-0.0706967	0.176724	0.931744	0.689126	1	0.999999
chr12.57108399.C.T	rs324011	T	Risk factor; Severity	CAV	T	STAT6	296	Mood disorders	mental disorders	1680	9027	0.0159721	0.0399285	1.0161	0.689144	1	0.999999
chr2.45584979.T.C	-	HLA-A*02:02	Protective	IP	C	HLA-A	593.1	Gross hematuria	genitourinary	128	11619	0.0563888	0.140971	1.05801	0.689154	1	0.999999
chr1.244873270.T.C	rs12130553	C	Severity	CAV	C	-	476	Allergic rhinitis	respiratory	792	8052	-0.0222749	0.0556878	0.977971	0.68916	1	0.999999
chr11.114726432.A.T	rs1712779	T	Severity	CAV-FE	T	-	465.2	Acute pharyngitis	respiratory	284	10655	0.035611	0.0890309	1.03625	0.689167	1	0.999999
chr11.784340.C.G	rs7104929	G	Severity	CAV-FE	G	-	696.4	Psoriasis	dermatologic	307	10671	-0.0342316	0.0855868	0.966348	0.689184	1	0.999999
chr4.67910402.G.A	rs4860265	G	Possible functional consequences	FCP + IP	G	TMPRSS11A	722	Intervertebral disc disorders	musculoskeletal	404	11343	-0.0309947	0.0774939	0.969481	0.689184	1	0.999999
chr5.180810828.C.T	rs113791144	T	Severity	CAV	T	-	930	Allergic reaction to food	injuries & poisonings	424	10961	-0.0760243	0.190081	0.926794	0.689187	1	0.999999
chr1.155175305.G.A	rs7528026	A	Severity	CAV	A	TRIM46	706.1	Acne	dermatologic	223	11960	-0.14629	0.365794	0.863908	0.689213	1	0.999999
chr4.71742666.T.G	rs2282679	G	Severity	CAV	G	GC	694.2	Other dyschromia	dermatologic	380	11022	0.0327133	0.0818003	1.03325	0.689218	1	0.999999
chr7.117611595.T.G	rs150212784	G	Severity	CAV	G	CFTR	495	Asthma	respiratory	1079	10946	-0.24164	0.604248	0.785339	0.689229	1	0.999999
chr17.35880776.C.T	rs2107538	T	Risk factor; Severity	FCP	T	CCL5	586	Other disorders of the kidney and ureters	genitourinary	458	11754	0.0347622	0.0869383	1.03537	0.689267	1	0.999999
chr4.68840276.G.A	rs115162070	G	Severity	CAV	A	-	772.2	Spasm of muscle	symptoms	103	12597	-0.115706	0.289384	0.890737	0.689278	1	0.999999
chr4.69615987.C.T	rs7688383	T	Loss of smell and taste	CAV	T	UGT2A1	577	Diseases of pancreas	digestive	150	12872	0.0476939	0.119284	1.04885	0.689279	1	0.999999
chr2.6013310.G.A	rs73910904	A	Risk factor	CAV	A	-	429	Ill-defined descriptions and complications of heart disease	circulatory system	219	12162	-0.156089	0.390391	0.855483	0.689284	1	0.999999
chr6.160716758.G.A	rs4252187	A	Potential functional effect on protein	FCP + IP	A	PLG	596	Other disorders of bladder	genitourinary	173	12924	0.406862	1.0176	1.5021	0.689285	1	0.999999
chr5.32750877.T.C	rs1173773	C	Protective	CAV	C	NPR3	250.41	Impaired fasting glucose	endocrine/metabolic	201	10550	-0.0428438	0.107164	0.958061	0.689306	1	0.999999
chr9.33426577.A.G	rs10813976	G	Severity	CAV	G	-	350.1	Abnormal involuntary movements	neurological	212	11880	-0.0474656	0.118726	0.953643	0.68931	1	0.999999
chr2.191909428.G.A	rs147509469	A	Risk factor for females	CAV	A	CAVIN2-AS1	585.1	Acute renal failure	genitourinary	276	11758	0.107688	0.269377	1.1137	0.68933	1	0.999999
chrX.15603134.G.A	rs7885856	G;A	Possible functional consequences	FCP + IP	A	ACE2	760	Back pain	symptoms	1071	11279	0.339964	0.850439	1.4049	0.689339	1	0.999999
chr22.43928847.C.G	rs738409	G	Protective*Conflicting; Severity*Conflicting	CAV	G	PNPLA3	355.1	Chronic pain syndrome	neurological	104	12219	0.0662723	0.165794	1.06852	0.689358	1	0.999999
chr7.22728630.G.T	rs2066992	T	Protective	CAV-FE	T	IL6	426.3	Bundle branch block	circulatory system	122	10517	0.0935909	0.23414	1.09811	0.689362	1	0.999999
chr15.60902209.A.G	rs4774377	G	Risk factor	CAV-FE	G	RORA	173	Neoplasm of uncertain behavior of skin	neoplasms	304	11601	0.0331854	0.0830323	1.03374	0.689401	1	0.999999
chr1.169597075.C.T	rs6127	T	Severity in males	CAV	C	SELP	274	Gout and other crystal arthropathies	endocrine/metabolic	269	13021	-0.036077	0.0902708	0.964566	0.689412	1	0.999999
chr2.162044379.C.T	rs3788979	T	Risk factor	CAV	T	DPP4	809	Fracture of unspecified bones	injuries & poisonings	118	12036	-0.0922147	0.230737	0.911909	0.689412	1	0.999999
chr13.33129529.C.G	rs34425674	G	Risk factor	CAV	G	STARD13	530	Diseases of esophagus	digestive	1597	10793	-0.0502224	0.125667	0.951018	0.689418	1	0.999999
chr14.74952741.A.G	rs2268616	G	Risk factor	CAV	G	PGF	250.2	Type 2 diabetes	endocrine/metabolic	1167	10513	0.0618648	0.154806	1.06382	0.689432	1	0.999999
chr1.173115604.T.G	rs17300100	G	Severity	CAV	G	-	415.1	Acute pulmonary heart disease	circulatory system	112	12653	-0.0847219	0.212005	0.918768	0.689435	1	0.999999
chr9.131672331.T.G	rs12551879	G	Severity	CAV	G	RAPGEF1	272.11	Hypercholesterolemia	endocrine/metabolic	1627	8562	0.0303383	0.0759185	1.0308	0.689438	1	0.999999
chrX.15587729.C.T	rs4646140	T	Severity	CAV	T	ACE2	782.3	Edema	symptoms	445	12369	-0.424442	1.06212	0.654135	0.689439	1	0.999999
chr11.26675470.T.G	rs10835056	G	Severity	CAV	T	SLC5A12	939	Atopic/contact dermatitis due to other or unspecified	dermatologic	601	10855	-0.0265857	0.0665289	0.973765	0.689443	1	0.999999
chr19.39248147.C.T	rs12979860	C	Severity (C allele)*Conflicting; Risk factor (T allele)*Conflicting	CAV	T	IFNL4	694.2	Other dyschromia	dermatologic	380	11019	-0.0316479	0.0791971	0.968848	0.689445	1	0.999999
chr1.206773552.T.C	rs1800896	C	Severity	FCP	C	IL10	425	Cardiomyopathy	circulatory system	228	12949	-0.0387039	0.0968569	0.962036	0.689452	1	0.999999
chr18.6461231.C.G	rs11659676	G	Severity	CAV-FE	G	RPL6P27	593	Hematuria	genitourinary	283	11333	-0.035231	0.0881711	0.965382	0.68947	1	0.999999
chr3.1052111.C.G	rs1504061	G	Severity	CAV	G	-	276.14	Hypopotassemia	endocrine/metabolic	128	12076	-0.135584	0.339329	0.873206	0.689477	1	0.999999
chr7.117611595.T.G	rs150212784	G	Severity	CAV	G	CFTR	714	Rheumatoid arthritis and other inflammatory polyarthropathies	musculoskeletal	236	12344	0.408991	1.0236	1.5053	0.689478	1	0.999999
chr10.8988345.A.T	rs71481792	A	Severity	CAV	T	-	425	Cardiomyopathy	circulatory system	226	12623	0.0434727	0.108803	1.04443	0.689484	1	0.999999
chr22.24011037.T.C	rs11090305	C	Severity	CAV	C	-	724.2	Disorders of coccyx	musculoskeletal	106	10785	0.0693008	0.173444	1.07176	0.689484	1	0.999999
chr21.41473715.C.A	rs2298661	A	Protective	CAV-FE	A	TMPRSS2	250.25	Diabetes type 2 with peripheral circulatory disorders	endocrine/metabolic	129	10535	0.066757	0.167081	1.06904	0.689489	1	0.999999
chr17.27263807.T.C	rs60811869	C	Severity	CAV	C	-	369	Infection of the eye	sense organs	191	11931	0.110399	0.276313	1.11672	0.689491	1	0.999999
chr13.22495675.AG.A	rs10714879	A	Severity	CAV	AG	-	300.1	Anxiety disorder	mental disorders	1537	8982	0.019966	0.049972	1.02017	0.689493	1	0.999999
chr15.33615902.C.T	rs12593288	C	Severity	CAV	T	RYR3	199	Neoplasm of uncertain behavior	neoplasms	150	12067	0.0594386	0.148767	1.06124	0.689494	1	0.999999
chr12.6845711.C.T	rs5443	T	protective	CAV	T	CDCA3	300.1	Anxiety disorder	mental disorders	1558	9119	-0.0166311	0.0416256	0.983506	0.689495	1	0.999999
chr12.106231175.T.A	rs12823094	A	Severity	CAV	A	-	455	Hemorrhoids	circulatory system	346	10417	0.0348851	0.0873158	1.0355	0.689504	1	0.999999
chr4.153687301.A.G	rs1898830	G	Severity; Risk factor	CAV	G	TLR2	701.2	Scar conditions and fibrosis of skin	dermatologic	121	12425	0.0537702	0.134585	1.05524	0.689506	1	0.999999
chr5.157106730.T.C	rs35960726	C	Severity	CAV	C	HAVCR2	701.2	Scar conditions and fibrosis of skin	dermatologic	121	12517	0.406334	1.01705	1.5013	0.689508	1	0.999999
chr12.47844974.A.G	rs731236	AG and AA genotype	Severity	CAV	G	VDR	276.12	Hyposmolality and/or hyponatremia	endocrine/metabolic	151	12111	0.0480701	0.120321	1.04924	0.689514	1	0.999999
chr21.41473456.A.G	rs17854725	G	Severity	CAV	A	TMPRSS2	497	Bronchitis	respiratory	207	10791	0.0404835	0.101349	1.04131	0.689563	1	0.999999
chr19.50259161.A.G	rs1651553	G	Severity	CAV	A	MYH14	289	Other diseases of blood and blood-forming organs	hematopoietic	145	12008	0.0519072	0.129948	1.05328	0.689564	1	0.999999
chr19.31533051.C.A	rs8105499	C	Severity	CAV	A	LINC02841	374	Other disorders of eyelids	sense organs	117	11585	0.0557706	0.139625	1.05736	0.689577	1	0.999999
chr5.174562335.T.A	rs2220543	T	Severity	CAV	A	SUMO2P6	418	Nonspecific chest pain	circulatory system	771	11485	0.0238987	0.0598322	1.02419	0.689577	1	0.999999
chr11.71456403.G.T	rs12785878	G	Severity	CAV	G	NADSYN1	798.1	Chronic fatigue syndrome	symptoms	156	10874	-0.0506227	0.126739	0.950637	0.689581	1	0.999999
chr3.27146807.G.A	rs17317135	G	Severity	CAV	A	NEK10	340	Migraine	neurological	444	11759	0.0731482	0.183147	1.07589	0.689602	1	0.999999
chr10.43519603.G.T	rs10793436	G	Severity	CAV	T	-	454	Varicose veins	circulatory system	225	10543	-0.0407848	0.102126	0.960036	0.689628	1	0.999999
chr11.126292948.C.T	rs8177374	T	Protective	CAV	T	TIRAP	278.1	Obesity	endocrine/metabolic	1154	10541	-0.0255244	0.0639133	0.974799	0.689628	1	0.999999
chr4.111691870.C.T	rs112641600	C	Severity	CAV	T	-	599	Other symptoms/disorders or the urinary system	genitourinary	1245	10605	-0.034149	0.0855109	0.966427	0.689633	1	0.999999
chr10.104263031.C.A	rs4925	A	Protective for neurological complications of long COVID	CAV	A	GSTO1	261	Vitamin deficiency	endocrine/metabolic	2598	9169	0.0139723	0.0349898	1.01407	0.689653	1	0.999999
chr14.35401887.C.T	rs696	CC genotype	Severity	CAV	T	NFKBIA	766	Neuralgia, neuritis, and radiculitis NOS	symptoms	167	11552	0.0446254	0.111752	1.04564	0.689654	1	0.999999
chr17.63488670.G.A	rs4343	G	Severity; Risk factor	CAV	A	ACE	454.11	Varicose veins of lower extremity, symptomtic	circulatory system	164	11663	0.0462536	0.115837	1.04734	0.689673	1	0.999999
chr5.174562335.T.A	rs2220543	T	Severity	CAV	A	SUMO2P6	427.21	Atrial fibrillation	circulatory system	690	10461	-0.0273547	0.0685079	0.973016	0.689678	1	0.999999
chr13.112889041.C.T	rs9577175	T	Severity	CAV	T	ATP11A	512.7	Shortness of breath	respiratory	1682	9060	-0.0184705	0.0462584	0.981699	0.689679	1	0.999999
chr4.186082920.C.T	rs3775291	T	Risk factor; Severity	CAV-FE	T	TLR3	706.2	Sebaceous cyst	dermatologic	111	11986	-0.0615586	0.154177	0.940298	0.689692	1	0.999999
chr17.15965007.C.T	rs8081547	T	Risk factor	FCP + IP	T	ADORA2B	696.4	Psoriasis	dermatologic	292	9958	-0.0398155	0.0997209	0.960967	0.689694	1	0.999999
chr15.100233816.G.A	rs143434383	A	Risk factor	CAV	A	ADAMTS17	427	Cardiac dysrhythmias	circulatory system	1569	10484	0.0820095	0.205399	1.08547	0.689696	1	0.999999
chr11.88436431.C.T	rs72953026	T	Severity	CAV-FE	T	-	286	Coagulation defects	hematopoietic	203	12054	0.048903	0.122489	1.05012	0.689713	1	0.999999
chr1.46309111.A.G	rs41292543	G	Severity	CAV-FE	G	UQCRH	803	Fracture of upper limb	injuries & poisonings	138	12347	0.0754696	0.189032	1.07839	0.689715	1	0.999999
chr5.157106730.T.C	rs35960726	C	Severity	CAV	C	HAVCR2	514.2	Solitary pulmonary nodule	respiratory	389	12438	-0.290528	0.727703	0.747869	0.689717	1	0.999999
chr11.126292948.C.T	rs8177374	T	Protective	CAV	T	TIRAP	740.1	Osteoarthritis; localized	musculoskeletal	860	11524	0.029451	0.0737737	1.02989	0.68974	1	0.999999
chr1.3081749.G.A	rs12745140	A	Severity	CAV	A	PRDM16	702.2	Seborrheic keratosis	dermatologic	420	11761	0.0474084	0.118759	1.04855	0.689746	1	0.999999
chr9.87726151.C.T	rs41312184	C;T	Possible functional consequences	FCP + IP	T	CTSL	278	Overweight, obesity and other hyperalimentation	endocrine/metabolic	1749	10531	0.0574234	0.143847	1.0591	0.689747	1	0.999999
chr15.100233816.G.A	rs143434383	A	Risk factor	CAV	A	ADAMTS17	173	Neoplasm of uncertain behavior of skin	neoplasms	312	12009	-0.182846	0.458036	0.832897	0.68975	1	0.999999
chr7.22728408.A.G	rs2069837	G	Severity	CAV-FE	G	IL6	743	Osteoporosis, osteopenia and pathological fracture	musculoskeletal	952	11808	0.0333698	0.0835956	1.03393	0.68976	1	0.999999
chr7.22548762.C.T	rs13227460	T	Severity	CAV	T	STEAP1B	427.8	Sinoatrial node dysfunction (Bradycardia)	circulatory system	122	10122	0.0650216	0.162897	1.06718	0.689778	1	0.999999
chr5.174562335.T.A	rs2220543	T	Severity	CAV	A	SUMO2P6	245.2	Chronic thyroiditis	endocrine/metabolic	600	10037	-0.0283337	0.0709843	0.972064	0.68978	1	0.999999
chr5.174562335.T.A	rs2220543	T	Severity	CAV	A	SUMO2P6	245.21	Chronic lymphocytic thyroiditis	endocrine/metabolic	600	10037	-0.0283337	0.0709843	0.972064	0.68978	1	0.999999
chr13.102695866.A.G	rs599976	G	Severity	CAV-FE	G	METTL21C	800	Fracture of lower limb	injuries & poisonings	113	12324	0.0749646	0.187817	1.07785	0.689792	1	0.999999
chr6.45737076.T.A	rs16873740	A	Severity	CAV	A	-	440	Atherosclerosis	circulatory system	111	11870	-0.0829195	0.207764	0.920425	0.689816	1	0.999999
chr4.25613313.G.A	-	HLA-A*02:02	Protective	IP	A	HLA-A	591	Urinary tract infection	genitourinary	487	11691	0.0349016	0.0874528	1.03552	0.689826	1	0.999999
chrX.12885540.A.T	rs179008	T	Severity; Risk factor	CAV	T	TLR7	270	Disorders of protein plasma/amino-acid transport and metabolism	endocrine/metabolic	134	12354	-0.0760706	0.190618	0.926751	0.689839	1	0.999999
chr6.31575254.G.A	rs1800629	A	Risk factor*Conflicting; Severity*Conflicting; Protective*Conflicting	CAV-FE	A	TNF	070.2	Viral hepatitis B	infectious diseases	101	10620	-0.102262	0.256258	0.902793	0.68985	1	0.999999
chr3.141689849.A.G	rs6440031	G	Severity	CAV	A	LINC02618	296	Mood disorders	mental disorders	1491	7746	-0.0268033	0.0671678	0.973553	0.689856	1	0.999999
chr17.27263807.T.C	rs60811869	C	Severity	CAV	C	-	497	Bronchitis	respiratory	209	10922	0.104073	0.260805	1.10968	0.689861	1	0.999999
chr2.195499753.A.C	rs73060484	C	Severity	CAV	C	-	706.1	Acne	dermatologic	223	11943	-0.0782808	0.196176	0.924705	0.689868	1	0.999999
chr7.107967457.C.T	rs2237698	T	Severity	CAV	T	LAMB1	277	Other disorders of metabolism	endocrine/metabolic	134	12704	-0.0723407	0.181303	0.930214	0.68989	1	0.999999
chr7.107967457.C.T	rs2237698	T	Severity	CAV	T	LAMB1	079	Viral infection	infectious diseases	148	10594	-0.0677357	0.169765	0.934507	0.689896	1	0.999999
chr10.52771475.C.T	rs1800450	T	Severity	CAV	T	MBL2	585.34	Chronic Kidney Disease, Stage IV	genitourinary	203	11792	0.0551617	0.138255	1.05671	0.689905	1	0.999999
chr1.196673103.G.A	rs800292	A	Severity	CAV	A	CFH	803	Fracture of upper limb	injuries & poisonings	138	12329	-0.0574522	0.144003	0.944167	0.689918	1	0.999999
chr1.205208489.G.A	rs11240388	G	Severity	CAV-FE	G	DSTYK	454.1	Varicose veins of lower extremity	circulatory system	217	11646	0.0395872	0.0992248	1.04038	0.689919	1	0.999999
chr11.611919.C.G	rs702966	C	Severity in African-Americans	CAV	G	PHRF1	351	Other peripheral nerve disorders	neurological	282	12471	-0.0369184	0.0925377	0.963755	0.689926	1	0.999999
chr4.166008836.A.T	rs17047200	TT genotype	Severity (TT genotype)*Conflicting; Risk factor (AA genotype)*Conflicting	CAV	T	TLL1	366.2	Senile cataract	sense organs	414	11909	-0.0473329	0.118648	0.95377	0.68994	1	0.999999
chr21.33287378.C.T	rs8178521	T	Severity	CAV-FE	T	IL10RB	514.2	Solitary pulmonary nodule	respiratory	385	12046	-0.0324541	0.0813524	0.968067	0.689943	1	0.999999
chr7.54580201.A.C	rs622568	C	Severity; Risk factor	CAV-FE	C	-	740	Osteoarthrosis	musculoskeletal	1158	11506	0.0255068	0.0639397	1.02583	0.689953	1	0.999999
chr1.12207235.C.T	rs3397	T	Severity	CAV-FE	C	TNFRSF1B	695	Erythematous conditions	dermatologic	264	7772	0.0369543	0.0926385	1.03765	0.68996	1	0.999999
chr15.34253720.A.G	rs2705343	G	Severity	CAV-FE	G	SLC12A6	496.3	Bronchiectasis	respiratory	118	10574	-0.0694982	0.174224	0.932862	0.689966	1	0.999999
chr1.169597075.C.T	rs6127	T	Severity in males	CAV	C	SELP	707.2	Chronic ulcer of leg or foot	dermatologic	127	13075	-0.0512051	0.128375	0.950084	0.689988	1	0.999999
chr8.73355963.T.C	rs2010843	C	Severity	CAV	T	RDH10-AS1	599.2	Retention of urine	genitourinary	168	10536	0.0446126	0.111849	1.04562	0.689992	1	0.999999
chr2.113129630.T.C	rs419598	C	Risk factor	CAV	C	IL1RN	381	Otitis media and Eustachian tube disorders	sense organs	104	12584	0.0611736	0.153373	1.06308	0.690001	1	0.999999
chr10.52340585.A.T	rs1441121	T	Severity	CAV	A	-	578	Gastrointestinal hemorrhage	digestive	369	11424	0.0313723	0.0786563	1.03187	0.690001	1	0.999999
chr2.60480453.A.G	rs1123573	A	Severity	CAV-FE	G	BCL11A	071.1	HIV infection, symptomatic	infectious diseases	555	10617	-0.0264882	0.0664233	0.97386	0.690056	1	0.999999
chr22.22210343.A.T	rs5757427	T	Severity	CAV	A	IGLV10-54	949	Allergies, other	injuries & poisonings	108	6088	0.0557345	0.139765	1.05732	0.69006	1	0.999999
chr9.4329170.T.C	rs3895472	C	Severity	CAV	T	GLIS3	479	Other upper respiratory disease	respiratory	366	9567	-0.0589971	0.147954	0.94271	0.690076	1	0.999999
chr21.41464802.A.G	rs462574	A	Possible functional consequences	FCP + IP	A	TMPRSS2	339	Other headache syndromes	neurological	215	12181	0.104148	0.26119	1.10976	0.690082	1	0.999999
chr12.8058591.T.C	rs7842	C	Risk factor; Severity	CAV	C	C3AR1	772.2	Spasm of muscle	symptoms	103	12781	-0.0623235	0.156309	0.939579	0.6901	1	0.999999
chr11.1219991.G.T	rs35705950	T	Protective	CAV	T	MUC5B	394.2	Mitral valve disease	circulatory system	174	11501	0.0664892	0.166772	1.06875	0.690126	1	0.999999
chr4.71762286.C.T	rs113574864	T	Severity	CAV	T	GC	530.11	GERD	digestive	1448	10823	-0.0357493	0.089669	0.964882	0.690129	1	0.999999
chr8.73355963.T.C	rs2010843	C	Severity	CAV	T	RDH10-AS1	071.1	HIV infection, symptomatic	infectious diseases	547	10427	-0.0258658	0.0648799	0.974466	0.690135	1	0.999999
chr6.32623820.T.C	rs9271609	T	Severity	CAV	C	HLA-DQA1	335	Multiple sclerosis	neurological	190	12056	-0.0479873	0.120371	0.953146	0.690143	1	0.999999
chr21.41426103.C.A	rs17000900	A	Severity	CAV-FE	A	MX1	272.9	Unspecified disorder of lipoid metabolism	endocrine/metabolic	231	8516	0.0669352	0.167912	1.06923	0.690164	1	0.999999
chr20.50172836.A.G	rs6122883	G	Severity	CAV-FE	G	LINC01273	772.2	Spasm of muscle	symptoms	102	12619	-0.0611225	0.153337	0.940708	0.690177	1	0.999999
chr11.320836.C.T	rs34481144	T	Severity	CAV	T	IFITM3	704	Diseases of hair and hair follicles	dermatologic	300	11340	-0.0342368	0.0858903	0.966343	0.69018	1	0.999999
chr12.6845711.C.T	rs5443	T	protective	CAV	T	CDCA3	530.11	GERD	digestive	1452	10848	0.0169754	0.0425884	1.01712	0.690193	1	0.999999
chr10.43519603.G.T	rs10793436	G	Severity	CAV	T	-	473	Diseases of the larynx and vocal cords	respiratory	256	8863	0.0378031	0.094842	1.03853	0.690196	1	0.999999
chr11.126292948.C.T	rs8177374	T	Protective	CAV	T	TIRAP	244.2	Acquired hypothyroidism	endocrine/metabolic	350	10088	0.0440977	0.110635	1.04508	0.690198	1	0.999999
chr12.47879112.A.G	rs2228570	AG genotype	Severity	CAV	A	VDR	285.2	Anemia of chronic disease	hematopoietic	159	9414	-0.0475166	0.119221	0.953595	0.690218	1	0.999999
chr6.45737076.T.A	rs16873740	A	Severity	CAV	A	-	472	Chronic pharyngitis and nasopharyngitis	respiratory	452	9783	-0.0414117	0.103908	0.959434	0.69023	1	0.999999
chr12.52726315.TC.T	rs5798227	T	Risk factor	CAV	TC	-	174.11	Malignant neoplasm of female breast	neoplasms	422	12362	0.0499073	0.125226	1.05117	0.690233	1	0.999999
chrX.15564175.T.C	rs41303171	C	Severity; Risk factor	CAV	C	ACE2	427	Cardiac dysrhythmias	circulatory system	1570	10519	0.0656298	0.164686	1.06783	0.690251	1	0.999999
chr17.63488670.G.A	rs4343	G	Severity; Risk factor	CAV	A	ACE	770	Myalgia and myositis unspecified	symptoms	125	13211	-0.0522467	0.131109	0.949095	0.690263	1	0.999999
chr21.41507982.C.A	rs75603675	A	Protective*Conflicting; Risk factor*Conflicting; Severity*Conflicting	CAV	A	TMPRSS2	740.11	Osteoarthrosis, localized, primary	musculoskeletal	812	10984	0.0218378	0.054801	1.02208	0.690267	1	0.999999
chr4.71762286.C.T	rs113574864	T	Severity	CAV	T	GC	112	Candidiasis	infectious diseases	177	11967	-0.100088	0.251168	0.904758	0.690269	1	0.999999
chr10.43519603.G.T	rs10793436	G	Severity	CAV	T	-	555.1	Regional enteritis	digestive	335	9245	0.0330015	0.0828176	1.03355	0.690274	1	0.999999
chrX.15564175.T.C	rs41303171	C	Severity; Risk factor	CAV	C	ACE2	569	Other disorders of intestine	digestive	229	12352	0.144407	0.362403	1.15535	0.690282	1	0.999999
chr15.90866675.C.T	rs79742014	T	Protective	IP	T	FURIN	593.1	Gross hematuria	genitourinary	128	11586	0.13087	0.328443	1.13982	0.690294	1	0.999999
chr13.41746691.T.A	rs10507497	A	Severity	CAV-FE	A	VWA8	760	Back pain	symptoms	1069	11222	-0.0225505	0.0565965	0.977702	0.690303	1	0.999999
chr11.611919.C.G	rs702966	C	Severity in African-Americans	CAV	G	PHRF1	772.2	Spasm of muscle	symptoms	103	12802	0.0596028	0.149593	1.06141	0.69031	1	0.999999
chr4.106022043.T.C	rs11729561	T	Severity	CAV	C	-	433	Cerebrovascular disease	circulatory system	494	12269	0.0455992	0.114447	1.04665	0.690312	1	0.999999
chr2.191909428.G.A	rs147509469	A	Risk factor for females	CAV	A	CAVIN2-AS1	327.41	Organic or persistent insomnia	neurological	183	10878	-0.143987	0.361388	0.865899	0.690316	1	0.999999
chrX.12889539.C.G	rs3853839	G	Severity; Risk factor	CAV-FE	G	TLR7	702.2	Seborrheic keratosis	dermatologic	401	11396	-0.0396281	0.099466	0.961147	0.690329	1	0.999999
chr9.21206606.C.G	rs28368148	G	Severity	CAV-FE	G	IFNA10	241.2	Nontoxic multinodular goiter	endocrine/metabolic	244	10049	-0.205758	0.516468	0.81403	0.690338	1	0.999999
chr1.161509955.A.G	rs1801274	G	Severity	CAV	G	FCGR2A	418	Nonspecific chest pain	circulatory system	759	11052	-0.0217753	0.0546602	0.97846	0.690353	1	0.999999
chr6.18015216.C.T	rs140247774	T	Severity	CAV	T	-	743.1	Osteoporosis	musculoskeletal	877	11600	0.0449015	0.112722	1.04592	0.690381	1	0.999999
chr6.158608455.C.T	rs117665206	T	Severity	CAV	T	TMEM181	244.4	Hypothyroidism NOS	endocrine/metabolic	1297	10086	0.0945814	0.237445	1.0992	0.690387	1	0.999999
chr8.37849759.C.T	rs138763430	T	Severity	CAV	T	BRF2	433.2	Occlusion of cerebral arteries	circulatory system	168	12439	0.414883	1.04157	1.51419	0.69039	1	0.999999
chr4.24511798.A.G	rs73246461	G	Severity	CAV	G	-	286	Coagulation defects	hematopoietic	202	11826	-0.051566	0.129457	0.949741	0.69039	1	0.999999
chr6.18015216.C.T	rs140247774	T	Severity	CAV	T	-	380.4	Impacted cerumen	sense organs	190	12416	0.0858116	0.215436	1.0896	0.690397	1	0.999999
chr22.24011037.T.C	rs11090305	C	Severity	CAV	C	-	332	Parkinson's disease	neurological	172	11226	-0.0568112	0.142631	0.944772	0.690402	1	0.999999
chr6.6924962.A.C	rs6933436	C	Severity	CAV	C	-	611.1	Abnormal mammogram	genitourinary	216	11818	-0.0421946	0.105935	0.958683	0.690403	1	0.999999
chr7.22728630.G.T	rs2066992	T	Protective	CAV-FE	T	IL6	594	Urinary calculus	genitourinary	386	12766	0.055711	0.13987	1.05729	0.690405	1	0.999999
chr8.38996464.C.A	rs7840270	C	Severity	CAV-FE	A	ADAM9	475.9	Postnasal drip	respiratory	231	9577	-0.0385562	0.096801	0.962178	0.690406	1	0.999999
chr11.611919.C.G	rs702966	C	Severity in African-Americans	CAV	G	PHRF1	110	Dermatophytosis / Dermatomycosis	infectious diseases	373	12000	0.0317528	0.0797201	1.03226	0.690406	1	0.999999
chr12.6845711.C.T	rs5443	T	protective	CAV	T	CDCA3	798.1	Chronic fatigue syndrome	symptoms	156	10870	-0.0491095	0.123299	0.952077	0.690412	1	0.999999
chr19.31533051.C.A	rs8105499	C	Severity	CAV	A	LINC02841	443.9	Peripheral vascular disease, unspecified	circulatory system	256	11534	0.0383806	0.096366	1.03913	0.690424	1	0.999999
chr17.35880776.C.T	rs2107538	T	Risk factor; Severity	FCP	T	CCL5	721	Spondylosis and allied disorders	musculoskeletal	660	11569	0.028784	0.0722742	1.0292	0.690437	1	0.999999
chr6.52236941.T.C	rs763780	C	Protective	FCP	C	IL17F	278	Overweight, obesity and other hyperalimentation	endocrine/metabolic	1752	10540	-0.0348272	0.0874486	0.965772	0.69044	1	0.999999
chr2.181488719.A.C	rs2034831	C	Severity	CAV	C	ITGA4	379	Other disorders of eye	sense organs	286	11931	-0.0687002	0.17251	0.933607	0.690454	1	0.999999
chr4.71742666.T.G	rs2282679	G	Severity	CAV	G	GC	244.4	Hypothyroidism NOS	endocrine/metabolic	1296	10088	0.0190796	0.0479111	1.01926	0.690461	1	0.999999
chr21.41660268.A.T	rs2252109	A	Severity	CAV	T	-	270	Disorders of protein plasma/amino-acid transport and metabolism	endocrine/metabolic	127	11672	-0.050725	0.127376	0.95054	0.690461	1	0.999999
chr10.51197961.C.A	rs7897633	A	Severity in European-Americans	CAV	C	PRKG1	550.5	Ventral hernia	digestive	137	12551	-0.049166	0.12347	0.952023	0.690482	1	0.999999
chr17.27263807.T.C	rs60811869	C	Severity	CAV	C	-	250.3	Insulin pump user	endocrine/metabolic	277	10555	0.0909089	0.228313	1.09517	0.6905	1	0.999999
chr4.67964168.T.A	rs720009	A	Possible functional consequences	FCP + IP	A	TMPRSS11A	340.1	Migrain with aura	neurological	103	12220	0.186714	0.468936	1.20528	0.690508	1	0.999999
chr20.50172836.A.G	rs6122883	G	Severity	CAV-FE	G	LINC01273	288.2	Elevated white blood cell count	hematopoietic	103	12002	0.0597497	0.150063	1.06157	0.690509	1	0.999999
chr16.85959043.C.T	rs12444486	C	Severity in African-Americans	CAV	C	-	252.1	Hyperparathyroidism	endocrine/metabolic	167	11516	-0.0451326	0.113357	0.955871	0.690522	1	0.999999
chr14.94566450.G.A	rs2093266	A	Risk factor for acute kidney injury	CAV	A	SERPINA4	272.12	Hyperglyceridemia	endocrine/metabolic	243	8582	-0.0701317	0.176146	0.932271	0.690524	1	0.999999
chr15.90879313.T.C	rs8039305	C	Risk factor	CAV-FE	C	FURIN	427.3	Other specified cardiac dysrhythmias	circulatory system	134	10028	-0.049795	0.125069	0.951424	0.690526	1	0.999999
chr11.784340.C.G	rs7104929	G	Severity	CAV-FE	G	-	550.1	Inguinal hernia	digestive	263	12422	-0.0373938	0.0939234	0.963297	0.690534	1	0.999999
chr6.52200448.A.G	rs13192246	G	Severity	CAV	A	-	274.11	Gouty arthropathy	endocrine/metabolic	102	12864	0.059847	0.150321	1.06167	0.690536	1	0.999999
chr15.100233816.G.A	rs143434383	A	Risk factor	CAV	A	ADAMTS17	426.2	Atrioventricular [AV] block	circulatory system	110	10484	0.255565	0.641923	1.29119	0.690538	1	0.999999
chr3.141689849.A.G	rs6440031	G	Severity	CAV	A	LINC02618	153	Colorectal cancer	neoplasms	229	10301	-0.0646536	0.162402	0.937392	0.690549	1	0.999999
chr11.71456403.G.T	rs12785878	G	Severity	CAV	G	NADSYN1	241.1	Nontoxic uninodular goiter	endocrine/metabolic	478	10086	-0.0298305	0.0749327	0.97061	0.690559	1	0.999999
chr8.16932640.T.C	rs118072448	T	Severity	CAV	C	-	514.2	Solitary pulmonary nodule	respiratory	386	12111	0.0522288	0.131204	1.05362	0.690576	1	0.999999
chr22.41925447.G.A	rs61756766	A	Severity	CAV	A	TNFRSF13C	626	Disorders of menstruation and other abnormal bleeding from female genital tract	genitourinary	418	11598	-0.187932	0.472139	0.828671	0.690598	1	0.999999
chr3.149000300.G.T	rs76488148	T	Severity	CAV	T	GYG1	798.1	Chronic fatigue syndrome	symptoms	156	10808	0.0868538	0.218202	1.09074	0.690599	1	0.999999
chr7.117611595.T.G	rs150212784	G	Severity	CAV	G	CFTR	530.1	Esophagitis, GERD and related diseases	digestive	1542	10839	0.17872	0.449025	1.19569	0.690617	1	0.999999
chr6.18015216.C.T	rs140247774	T	Severity	CAV	T	-	250.3	Insulin pump user	endocrine/metabolic	270	10408	-0.0774849	0.194678	0.925441	0.690619	1	0.999999
chr19.35687796.G.A	rs77127536	A	Severity	CAV	A	TYMSP2	619	Noninflammatory female genital disorders	genitourinary	251	12589	0.0526561	0.132297	1.05407	0.69062	1	0.999999
chr15.90879313.T.C	rs8039305	C	Risk factor	CAV-FE	C	FURIN	701.2	Scar conditions and fibrosis of skin	dermatologic	118	11983	0.0525872	0.132124	1.05399	0.69062	1	0.999999
chr4.69615987.C.T	rs7688383	T	Loss of smell and taste	CAV	T	UGT2A1	480	Pneumonia	respiratory	343	11809	-0.0320954	0.0806422	0.968414	0.690632	1	0.999999
chr11.114726432.A.T	rs1712779	T	Severity	CAV-FE	T	-	427.9	Palpitations	circulatory system	601	10504	0.0251812	0.0632747	1.0255	0.690655	1	0.999999
chr7.22728630.G.T	rs2066992	T	Protective	CAV-FE	T	IL6	261	Vitamin deficiency	endocrine/metabolic	2602	9173	-0.0253348	0.0636629	0.974983	0.690665	1	0.999999
chr9.78543197.A.G	rs7027911	A	Severity	CAV	A	-	728.7	Fasciitis	musculoskeletal	132	10975	0.0499979	0.125638	1.05127	0.690665	1	0.999999
chr4.68840276.G.A	rs115162070	G	Severity	CAV	A	-	374	Other disorders of eyelids	sense organs	116	11786	-0.10775	0.270777	0.897852	0.690682	1	0.999999
chr15.60902209.A.G	rs4774377	G	Risk factor	CAV-FE	G	RORA	199	Neoplasm of uncertain behavior	neoplasms	150	11718	0.0464916	0.116837	1.04759	0.69069	1	0.999999
chr13.22495675.AG.A	rs10714879	A	Severity	CAV	AG	-	697	Sarcoidosis	dermatologic	157	10852	-0.0590349	0.148367	0.942674	0.690705	1	0.999999
chr4.143999443.G.A	rs7683365	A	Risk factor	FCP + IP	A	GYPB	455	Hemorrhoids	circulatory system	323	10073	0.0350494	0.088087	1.03567	0.690707	1	0.999999
chr4.24511798.A.G	rs73246461	G	Severity	CAV	G	-	577	Diseases of pancreas	digestive	148	12659	0.0583949	0.146766	1.06013	0.69072	1	0.999999
chr6.30887474.G.A	rs4618569	AG genotype	Severity	CAV	A	DDR1	216.1	Screening for malignant neoplasms of the skin	neoplasms	242	11299	-0.0451969	0.113601	0.955809	0.690736	1	0.999999
chr9.78543197.A.G	rs7027911	A	Severity	CAV	A	-	706.2	Sebaceous cyst	dermatologic	111	11956	0.0540406	0.135835	1.05553	0.690748	1	0.999999
chr17.63488670.G.A	rs4343	G	Severity; Risk factor	CAV	A	ACE	440	Atherosclerosis	circulatory system	111	11908	-0.0569643	0.143188	0.944628	0.690756	1	0.999999
chrX.15602217.T.C	rs190509934	C	Protective	CAV	C	ACE2	426	Cardiac conduction disorders	circulatory system	619	10512	-0.425875	1.07052	0.653198	0.690764	1	0.999999
chr16.85959043.C.T	rs12444486	C	Severity in African-Americans	CAV	C	-	577	Diseases of pancreas	digestive	149	12649	-0.0473256	0.118967	0.953777	0.690775	1	0.999999
chr9.117713024.A.G	rs4986790	G	Severity	CAV	G	TLR4	216.1	Screening for malignant neoplasms of the skin	neoplasms	242	11300	0.0740304	0.186111	1.07684	0.690796	1	0.999999
chr5.21768177.G.A	-	HLA-A*02:02	Protective	IP	A	HLA-A	626.1	Irregular menstrual cycle/bleeding	genitourinary	316	10922	0.0340108	0.0855048	1.0346	0.690804	1	0.999999
chr17.9267091.C.T	rs34761447	C	Severity	CAV	T	STX8	260	Protein-calorie malnutrition	endocrine/metabolic	249	8987	-0.0662577	0.166579	0.93589	0.69081	1	0.999999
chr1.196673103.G.A	rs800292	A	Severity	CAV	A	CFH	242	Thyrotoxicosis with or without goiter	endocrine/metabolic	244	10073	-0.0436564	0.109758	0.957283	0.690815	1	0.999999
chr4.166008836.A.T	rs17047200	TT genotype	Severity (TT genotype)*Conflicting; Risk factor (AA genotype)*Conflicting	CAV	T	TLL1	228	Hemangioma and lymphangioma, any site	neoplasms	314	12158	-0.0521848	0.131201	0.949153	0.690816	1	0.999999
chr14.76832814.C.CT	rs34279101	CT	Severity	CAV	CT	LRRC74A	289	Other diseases of blood and blood-forming organs	hematopoietic	145	12056	-0.0620736	0.15608	0.939814	0.690849	1	0.999999
chr3.1052111.C.G	rs1504061	G	Severity	CAV	G	-	704.1	Alopecia	dermatologic	252	12203	-0.0938057	0.235887	0.91046	0.690872	1	0.999999
chr2.167953627.G.A	rs7595310	A	Severity	CAV-FE	A	STK39	338.1	Acute pain	neurological	172	11060	0.0548416	0.137909	1.05637	0.690878	1	0.999999
chr19.24134099.G.A	rs10407383	A	Severity	CAV-FE	A	ZNF254	735	Acquired foot deformities	musculoskeletal	157	12608	0.0617881	0.155387	1.06374	0.690896	1	0.999999
chr10.104263031.C.A	rs4925	A	Protective for neurological complications of long COVID	CAV	A	GSTO1	721.1	Spondylosis without myelopathy	musculoskeletal	619	11604	0.0252116	0.0634051	1.02553	0.690905	1	0.999999
chr10.43519603.G.T	rs10793436	G	Severity	CAV	T	-	614.5	Inflammatory disease of cervix, vagina, and vulva	genitourinary	115	11725	0.0552623	0.138983	1.05682	0.69091	1	0.999999
chr10.22439346.T.C	-	HLA-A*02:02	Protective	IP	C	HLA-A	599.4	Urinary incontinence	genitourinary	230	10537	-0.0872492	0.21943	0.916449	0.690912	1	0.999999
chr19.50379362.T.C	rs1405655	C	Severity	CAV-FE	C	NR1H2	443.7	Peripheral angiopathy in diseases classified elsewhere	circulatory system	101	11908	0.0604324	0.151992	1.0623	0.690923	1	0.999999
chr1.90742957.A.C	rs2166172	C	Severity	CAV-FE	C	-	351	Other peripheral nerve disorders	neurological	281	12371	0.0354061	0.0890509	1.03604	0.690929	1	0.999999
chr17.45995618.A.G	rs112572874	G	Risk factor	CAV-FE	G	MAPT	740	Osteoarthrosis	musculoskeletal	1159	11510	-0.0220459	0.0554498	0.978195	0.690938	1	0.999999
chr11.14893332.A.G	rs10741657	G	Severity	CAV	A	CYP2R1	345.3	Convulsions	neurological	102	12061	0.0597187	0.150208	1.06154	0.690945	1	0.999999
chr4.188627868.CTCT.C	rs1734523522	C	Severity	CAV	C	LINC01060	316	Substance addiction and disorders	mental disorders	194	11796	-0.085396	0.214808	0.918149	0.690965	1	0.999999
chr11.611919.C.G	rs702966	C	Severity in African-Americans	CAV	G	PHRF1	350.1	Abnormal involuntary movements	neurological	214	11981	-0.0421301	0.105981	0.958745	0.69098	1	0.999999
chr11.320772.A.G	rs12252	G	Severity; Risk factor	CAV	G	IFITM3	702	Degenerative skin conditions and other dermatoses	dermatologic	591	11561	0.0472509	0.118868	1.04839	0.690994	1	0.999999
chr1.161544752.A.C	rs396991	C	Severity	CAV-FE	C	FCGR3A	172.1	Melanomas of skin, dx or hx	neoplasms	104	11255	-0.0582897	0.146639	0.943377	0.690995	1	0.999999
chr18.6461231.C.G	rs11659676	G	Severity	CAV-FE	G	RPL6P27	198	Secondary malignant neoplasm	neoplasms	190	11769	0.0421726	0.106096	1.04307	0.691004	1	0.999999
chr14.80203237.T.C	rs225014	C	Severity	CAV	C	DIO2	278.4	Abnormal weight gain	endocrine/metabolic	200	10273	-0.041749	0.105033	0.95911	0.691009	1	0.999999
chr4.67910402.G.A	rs4860265	G	Possible functional consequences	FCP + IP	G	TMPRSS11A	272.12	Hyperglyceridemia	endocrine/metabolic	235	8381	-0.0409164	0.102938	0.959909	0.69101	1	0.999999
chr5.142872984.C.T	rs10039856	C	Severity	CAV	T	ARHGAP26	250.4	Abnormal glucose	endocrine/metabolic	885	10555	0.0323032	0.0812715	1.03283	0.691018	1	0.999999
chr9.81442264.TCAG.T	rs1826292621	T	Severity	CAV	T	-	740	Osteoarthrosis	musculoskeletal	1159	11498	0.0324312	0.0815942	1.03296	0.691022	1	0.999999
chr13.33129529.C.G	rs34425674	G	Risk factor	CAV	G	STARD13	350.2	Abnormality of gait	neurological	589	11913	0.0749756	0.188641	1.07786	0.691035	1	0.999999
chr16.89196249.G.A	rs117169628	A	Severity	CAV	A	SLC22A31	594.1	Calculus of kidney	genitourinary	355	12719	0.0439568	0.110598	1.04494	0.691038	1	0.999999
chr5.86011821.T.G	rs4424029	G	Severity	CAV	G	-	165.1	Cancer of bronchus; lung	neoplasms	110	13135	-0.0559396	0.14075	0.945596	0.691043	1	0.999999
chr9.87726151.C.T	rs41312184	C;T	Possible functional consequences	FCP + IP	T	CTSL	455	Hemorrhoids	circulatory system	374	11649	-0.129827	0.326703	0.878248	0.691084	1	0.999999
chrX.15596127.G.T	rs146598386	T	Severity	CAV	T	ACE2	433.1	Occlusion and stenosis of precerebral arteries	circulatory system	226	12435	-0.239138	0.601798	0.787307	0.691093	1	0.999999
chr3.27146807.G.A	rs17317135	G	Severity	CAV	A	NEK10	740.9	Osteoarthrosis NOS	musculoskeletal	413	11067	-0.0809983	0.20384	0.922195	0.691101	1	0.999999
chr12.8058591.T.C	rs7842	C	Risk factor; Severity	CAV	C	C3AR1	426.91	Cardiac pacemaker in situ	circulatory system	204	10503	0.0464584	0.116922	1.04755	0.691113	1	0.999999
chrX.15602217.T.C	rs190509934	C	Protective	CAV	C	ACE2	174.11	Malignant neoplasm of female breast	neoplasms	422	12368	-0.413116	1.0397	0.661585	0.691116	1	0.999999
chr6.18015216.C.T	rs140247774	T	Severity	CAV	T	-	054	Herpes simplex	infectious diseases	352	10443	-0.0656028	0.165104	0.936503	0.691116	1	0.999999
chr3.157438240.A.G	rs1840680	AG genotype)	Protective	CAV	A	PTX3	480	Pneumonia	respiratory	344	12077	-0.0317463	0.0798978	0.968752	0.691119	1	0.999999
chr7.54580201.A.C	rs622568	C	Severity; Risk factor	CAV-FE	C	-	574	Cholelithiasis and cholecystitis	digestive	152	12954	-0.0660525	0.16624	0.936082	0.691122	1	0.999999
chr5.159315942.T.G	rs3212227	T	Severity	FCP	G	IL12B	389	Hearing loss	sense organs	549	12155	-0.0313889	0.078999	0.969099	0.691123	1	0.999999
chr17.35880776.C.T	rs2107538	T	Risk factor; Severity	FCP	T	CCL5	415.11	Pulmonary embolism and infarction, acute	circulatory system	112	13054	-0.0699461	0.176041	0.932444	0.691126	1	0.999999
chrX.15587729.C.T	rs4646140	T	Severity	CAV	T	ACE2	316	Substance addiction and disorders	mental disorders	195	11906	0.428959	1.07962	1.53566	0.691128	1	0.999999
chr12.57108399.C.T	rs324011	T	Risk factor; Severity	CAV	T	STAT6	599.4	Urinary incontinence	genitourinary	232	10632	0.0402084	0.101207	1.04103	0.691154	1	0.999999
chr11.71456403.G.T	rs12785878	G	Severity	CAV	G	NADSYN1	332	Parkinson's disease	neurological	179	12062	0.047305	0.119077	1.04844	0.691173	1	0.999999
chr19.31533051.C.A	rs8105499	C	Severity	CAV	A	LINC02841	743.11	Osteoporosis NOS	musculoskeletal	850	11421	0.0229578	0.0577909	1.02322	0.691178	1	0.999999
chr21.41507982.C.A	rs75603675	A	Protective*Conflicting; Risk factor*Conflicting; Severity*Conflicting	CAV	A	TMPRSS2	250.22	Type 2 diabetes with renal manifestations	endocrine/metabolic	179	10095	0.0439871	0.110733	1.04497	0.691193	1	0.999999
chr17.15965007.C.T	rs8081547	T	Risk factor	FCP + IP	T	ADORA2B	771	Musculoskeletal symptoms referable to limbs	symptoms	234	11591	-0.0439937	0.110761	0.95696	0.691224	1	0.999999
chr17.63488670.G.A	rs4343	G	Severity; Risk factor	CAV	A	ACE	253	Disorders of the pituitary gland and its hypothalamic control	endocrine/metabolic	165	11983	0.0450456	0.113413	1.04608	0.691234	1	0.999999
chr17.45995618.A.G	rs112572874	G	Risk factor	CAV-FE	G	MAPT	253	Disorders of the pituitary gland and its hypothalamic control	endocrine/metabolic	164	11971	-0.0541043	0.136228	0.947333	0.691249	1	0.999999
chr4.67963489.G.A	rs6552134	G	Possible functional consequences	FCP + IP	G	TMPRSS11A	261.4	Vitamin D deficiency	endocrine/metabolic	2354	9032	-0.0150885	0.0379914	0.985025	0.691252	1	0.999999
chr5.132485305.G.A	rs17622656	A	Risk factor	FCP + IP	A	IRF1	362.26	Macular puckering of retina	sense organs	103	12138	-0.0592131	0.149098	0.942506	0.691262	1	0.999999
chr4.44416575.T.C	rs35540967	C	Severity	CAV	C	KCTD8	350.1	Abnormal involuntary movements	neurological	213	11930	0.0663034	0.166953	1.06855	0.691265	1	0.999999
chr15.100233816.G.A	rs143434383	A	Risk factor	CAV	A	ADAMTS17	395.6	Heart valve replaced	circulatory system	182	11705	-0.24117	0.607273	0.785708	0.691267	1	0.999999
chr17.34252769.A.G	rs1024611	G	Risk factor	CAV	G	CCL2	594	Urinary calculus	genitourinary	386	12751	-0.0329872	0.083063	0.967551	0.691268	1	0.999999
chr10.52771482.G.A	rs5030737	A	Potential functional effect on protein	FCP + IP	A	MBL2	564	Functional digestive disorders	digestive	345	10219	0.0545502	0.13736	1.05607	0.69127	1	0.999999
chr5.157106730.T.C	rs35960726	C	Severity	CAV	C	HAVCR2	694	Dyschromia and Vitiligo	dermatologic	390	11006	-0.286267	0.720841	0.751062	0.691272	1	0.999999
chr12.47902438.G.T	rs11574024	T	Severity	CAV	T	VDR	261.2	Vitamin B-complex deficiencies	endocrine/metabolic	481	9118	0.048132	0.121211	1.04931	0.6913	1	0.999999
chr4.166008836.A.T	rs17047200	TT genotype	Severity (TT genotype)*Conflicting; Risk factor (AA genotype)*Conflicting	CAV	T	TLL1	279.1	Immunity deficiency	endocrine/metabolic	107	12344	0.0850728	0.214245	1.0888	0.691307	1	0.999999
chr8.38996464.C.A	rs7840270	C	Severity	CAV-FE	A	ADAM9	694	Dyschromia and Vitiligo	dermatologic	386	10735	-0.0299355	0.0753889	0.970508	0.691308	1	0.999999
chr2.195499753.A.C	rs73060484	C	Severity	CAV	C	-	313	Pervasive developmental disorders	mental disorders	183	12983	0.0804456	0.202593	1.08377	0.691309	1	0.999999
chr2.36677870.C.A	rs6714112	C	Severity	CAV	A	-	285.21	Anemia in chronic kidney disease	hematopoietic	134	11136	0.0721872	0.181809	1.07486	0.69133	1	0.999999
chr13.112889041.C.T	rs9577175	T	Severity	CAV	T	ATP11A	280.2	Iron deficiency anemia secondary to blood loss (chronic)	hematopoietic	196	11135	-0.047891	0.120618	0.953238	0.691334	1	0.999999
chr8.73355963.T.C	rs2010843	C	Severity	CAV	T	RDH10-AS1	724.1	Disorders of sacrum	musculoskeletal	121	11402	0.0514282	0.129528	1.05277	0.691335	1	0.999999
chr1.169597075.C.T	rs6127	T	Severity in males	CAV	C	SELP	209	Neuroendocrine tumors	neoplasms	123	13241	-0.0517834	0.130428	0.949534	0.691347	1	0.999999
chr14.74952741.A.G	rs2268616	G	Risk factor	CAV	G	PGF	720	Spinal stenosis	musculoskeletal	163	11526	0.139549	0.351487	1.14976	0.691349	1	0.999999
chr16.57636629.G.A	rs7499679	A	Severity	CAV	A	ADGRG1	366.2	Senile cataract	sense organs	418	12032	-0.0347254	0.0874671	0.965871	0.691359	1	0.999999
chr5.157106730.T.C	rs35960726	C	Severity	CAV	C	HAVCR2	272.12	Hyperglyceridemia	endocrine/metabolic	244	8575	-0.405621	1.02175	0.666563	0.691378	1	0.999999
chr13.112889041.C.T	rs9577175	T	Severity	CAV	T	ATP11A	614.52	Vaginitis and vulvovaginitis	genitourinary	108	12857	-0.0647897	0.163208	0.937265	0.691385	1	0.999999
chr1.161544752.A.C	rs396991	C	Severity	CAV-FE	C	FCGR3A	250.25	Diabetes type 2 with peripheral circulatory disorders	endocrine/metabolic	123	9892	0.0548355	0.138137	1.05637	0.691394	1	0.999999
chr2.191909428.G.A	rs147509469	A	Risk factor for females	CAV	A	CAVIN2-AS1	599	Other symptoms/disorders or the urinary system	genitourinary	1244	10698	0.0538638	0.13569	1.05534	0.691396	1	0.999999
chr4.67910532.T.C	rs9998258	T	Possible functional consequences	FCP + IP	C	TMPRSS11A	250.3	Insulin pump user	endocrine/metabolic	278	10586	0.0830629	0.209247	1.08661	0.691397	1	0.999999
chr9.133251249.A.G	rs7849280	G	Protective	CAV	G	ABO	930	Allergic reaction to food	injuries & poisonings	424	10960	0.0677936	0.170782	1.07014	0.691397	1	0.999999
chr6.18015216.C.T	rs140247774	T	Severity	CAV	T	-	803	Fracture of upper limb	injuries & poisonings	137	12127	-0.106605	0.268569	0.898881	0.691415	1	0.999999
chr6.31153649.G.A	rs143334143	A	Severity; Risk factor	CAV-FE	A	CCHCR1	415	Pulmonary heart disease	circulatory system	149	13107	-0.0812015	0.204572	0.922008	0.691417	1	0.999999
chr5.131995059.C.T	rs56162149	T	Severity	CAV-FE	T	ACSL6	415.11	Pulmonary embolism and infarction, acute	circulatory system	112	13005	0.0660524	0.16641	1.06828	0.691422	1	0.999999
chr1.12192898.T.G	rs1061622	T	Severity	CAV-FE	G	TNFRSF1B	433.3	Cerebral ischemia	circulatory system	162	12444	-0.0531561	0.133936	0.948232	0.691459	1	0.999999
chr15.100233816.G.A	rs143434383	A	Risk factor	CAV	A	ADAMTS17	760	Back pain	symptoms	1069	11242	-0.0964778	0.243095	0.90803	0.691461	1	0.999999
chr3.101705614.T.C	rs11919389	C	Risk factor	CAV	C	PDCL3P4	512.7	Shortness of breath	respiratory	1687	9107	-0.0165776	0.0417758	0.983559	0.691498	1	0.999999
chr9.21131628.G.C	rs12236000	G	Severity	CAV	C	-	411.2	Myocardial infarction	circulatory system	115	11592	0.0963464	0.242802	1.10114	0.691507	1	0.999999
chr11.71456403.G.T	rs12785878	G	Severity	CAV	G	NADSYN1	512.8	Cough	respiratory	1151	9134	0.0197549	0.049787	1.01995	0.691523	1	0.999999
chr1.206773552.T.C	rs1800896	C	Severity	FCP	C	IL10	414	Other forms of chronic heart disease	circulatory system	138	11678	0.0488624	0.123146	1.05008	0.691527	1	0.999999
chr17.34252769.A.G	rs1024611	G	Risk factor	CAV	G	CCL2	366.2	Senile cataract	sense organs	423	12190	-0.031688	0.0798642	0.968809	0.691535	1	0.999999
chr2.167953627.G.A	rs7595310	A	Severity	CAV-FE	A	STK39	555	Inflammatory bowel disease and other gastroenteritis and colitis	digestive	598	10073	-0.0296265	0.0746716	0.970808	0.691546	1	0.999999
chr12.47879112.A.G	rs2228570	AG genotype	Severity	CAV	A	VDR	216.1	Screening for malignant neoplasms of the skin	neoplasms	216	9601	-0.0399881	0.100789	0.960801	0.691551	1	0.999999
chr4.44416575.T.C	rs35540967	C	Severity	CAV	C	KCTD8	053	Herpes zoster	infectious diseases	140	10575	0.0819592	0.206577	1.08541	0.691553	1	0.999999
chr4.153687301.A.G	rs1898830	G	Severity; Risk factor	CAV	G	TLR2	290.1	Dementias	mental disorders	105	12253	-0.0581653	0.146611	0.943494	0.691565	1	0.999999
chr8.97128242.T.C	rs7817272	C	Severity	CAV	C	CPQ	280.1	Iron deficiency anemias, unspecified or not due to blood loss	hematopoietic	360	11201	-0.0388498	0.0979263	0.961895	0.69157	1	0.999999
chr11.14893332.A.G	rs10741657	G	Severity	CAV	A	CYP2R1	610	Benign mammary dysplasias	genitourinary	115	12119	0.0569614	0.143588	1.05861	0.691589	1	0.999999
chr5.131995059.C.T	rs56162149	T	Severity	CAV-FE	T	ACSL6	426.91	Cardiac pacemaker in situ	circulatory system	202	10439	0.0510147	0.128599	1.05234	0.691591	1	0.999999
chr9.87726001.C.A	rs41307457	C;A	Possible functional consequences	FCP + IP	A	CTSL	514.2	Solitary pulmonary nodule	respiratory	388	12412	0.0721028	0.18176	1.07477	0.691593	1	0.999999
chr13.102695866.A.G	rs599976	G	Severity	CAV-FE	G	METTL21C	627	Menopausal and postmenopausal disorders	genitourinary	435	11575	0.0395523	0.0997052	1.04034	0.691594	1	0.999999
chr2.136948486.A.G	rs7605851	G	Severity	CAV-FE	G	THSD7B	070.2	Viral hepatitis B	infectious diseases	101	10599	0.0941081	0.237238	1.09868	0.691603	1	0.999999
chr1.156125675.T.C	rs581342	C	Severity	CAV	C	LMNA	285	Other anemias	hematopoietic	910	11175	0.0321132	0.080959	1.03263	0.691618	1	0.999999
chr18.6461231.C.G	rs11659676	G	Severity	CAV-FE	G	RPL6P27	475.9	Postnasal drip	respiratory	230	9522	-0.0385447	0.0971889	0.962189	0.691665	1	0.999999
chr4.71762286.C.T	rs113574864	T	Severity	CAV	T	GC	495	Asthma	respiratory	1078	10932	0.038528	0.0971495	1.03928	0.691674	1	0.999999
chr3.126118894.C.T	rs1868132	T	Severity	CAV	T	ALDH1L1	706.2	Sebaceous cyst	dermatologic	111	11971	-0.0982126	0.247649	0.906456	0.691677	1	0.999999
chrX.15596127.G.T	rs146598386	T	Severity	CAV	T	ACE2	479	Other upper respiratory disease	respiratory	374	9800	0.138064	0.348137	1.14805	0.691678	1	0.999999
chr6.31572536.A.G	rs909253	G	Risk factor	CAV	G	TNF	261.2	Vitamin B-complex deficiencies	endocrine/metabolic	482	9176	-0.0315323	0.079513	0.96896	0.691686	1	0.999999
chr1.31151182.G.C	rs12083278	C	Severity	CAV	G	-	246	Other disorders of thyroid	endocrine/metabolic	306	9014	0.0350636	0.0884196	1.03569	0.691693	1	0.999999
chr6.31153649.G.A	rs143334143	A	Severity; Risk factor	CAV-FE	A	CCHCR1	452.2	Deep vein thrombosis [DVT]	circulatory system	173	11664	-0.0738075	0.186121	0.92885	0.691695	1	0.999999
chr6.31575254.G.A	rs1800629	A	Risk factor*Conflicting; Severity*Conflicting; Protective*Conflicting	CAV-FE	A	TNF	585.34	Chronic Kidney Disease, Stage IV	genitourinary	203	11801	0.0743148	0.187401	1.07715	0.691696	1	0.999999
chr5.86011821.T.G	rs4424029	G	Severity	CAV	G	-	512.7	Shortness of breath	respiratory	1680	9047	-0.0160482	0.0404698	0.98408	0.6917	1	0.999999
chr6.105878879.T.A	rs9386484	T	Severity	CAV	A	-	530	Diseases of esophagus	digestive	1373	8925	-0.0205258	0.0517613	0.979683	0.691702	1	0.999999
chr14.35401887.C.T	rs696	CC genotype	Severity	CAV	T	NFKBIA	415.11	Pulmonary embolism and infarction, acute	circulatory system	112	13060	0.0542956	0.136922	1.0558	0.691705	1	0.999999
chr6.105878879.T.A	rs9386484	T	Severity	CAV	A	-	702	Degenerative skin conditions and other dermatoses	dermatologic	520	9603	-0.0323698	0.0816304	0.968148	0.691706	1	0.999999
chr12.57108399.C.T	rs324011	T	Risk factor; Severity	CAV	T	STAT6	250.24	Type 2 diabetes with neurological manifestations	endocrine/metabolic	173	10494	0.0456144	0.115039	1.04667	0.691728	1	0.999999
chr8.124324323.T.C	rs72711165	C	Severity	CAV-FE	C	TMEM65	565	Anal and rectal conditions	digestive	394	12349	0.118163	0.298007	1.12543	0.691729	1	0.999999
chr11.2872637.A.G	rs10766439	A	Severity	CAV	A	-	458	Hypotension	circulatory system	105	12074	0.0604049	0.152354	1.06227	0.691752	1	0.999999
chr1.155133406.T.G	rs4971066	G	Risk factor	CAV	G	EFNA1	357	Inflammatory and toxic neuropathy	neurological	327	12404	0.0446298	0.112566	1.04564	0.691754	1	0.999999
chr9.30504351.C.T	rs17775810	TT genotype	Protective	CAV	T	LINC01242	809	Fracture of unspecified bones	injuries & poisonings	117	12136	0.0621855	0.156853	1.06416	0.691768	1	0.999999
chr9.87725456.A.T	rs56952354	A;T	Possible functional consequences	FCP + IP	T	CTSL	271	Disorders of carbohydrate transport and metabolism	endocrine/metabolic	722	12302	0.0812507	0.204947	1.08464	0.691775	1	0.999999
chr9.131672331.T.G	rs12551879	G	Severity	CAV	G	RAPGEF1	196	Radiotherapy	neoplasms	114	12116	0.091755	0.231447	1.0961	0.69178	1	0.999999
chr5.174562335.T.A	rs2220543	T	Severity	CAV	A	SUMO2P6	296	Mood disorders	mental disorders	1677	9070	-0.0169318	0.0427103	0.983211	0.691785	1	0.999999
chr14.102356233.A.G	rs11160678	G	Severity	CAV	G	CINP	345	Epilepsy, recurrent seizures, convulsions	neurological	170	11830	-0.0449944	0.113501	0.956003	0.691793	1	0.999999
chr1.154454494.A.C	rs2228145	A	Risk factor	CAV	C	IL6R	514	Abnormal findings examination of lungs	respiratory	296	12421	0.0341824	0.0862312	1.03477	0.691807	1	0.999999
chr15.60845514.G.A	rs17303202	A	Risk factor; Severity	CAV-FE	A	RORA	585.4	Chronic kidney disease, Stage I or II	genitourinary	113	11787	-0.0589745	0.148775	0.942731	0.69181	1	0.999999
chr7.22728630.G.T	rs2066992	T	Protective	CAV-FE	T	IL6	278	Overweight, obesity and other hyperalimentation	endocrine/metabolic	1751	10535	-0.0286575	0.0722979	0.971749	0.691825	1	0.999999
chr4.69615987.C.T	rs7688383	T	Loss of smell and taste	CAV	T	UGT2A1	253	Disorders of the pituitary gland and its hypothalamic control	endocrine/metabolic	163	11716	0.0455888	0.115014	1.04664	0.691828	1	0.999999
chr10.104263031.C.A	rs4925	A	Protective for neurological complications of long COVID	CAV	A	GSTO1	394	Rheumatic disease of the heart valves	circulatory system	241	11736	-0.0402284	0.101492	0.96057	0.691831	1	0.999999
chr2.162267541.C.T	rs1990760	T	Risk factor; Severity	CAV	C	IFIH1	550.5	Ventral hernia	digestive	137	12514	0.0496512	0.125266	1.0509	0.691835	1	0.999999
chr11.34482745.G.A	rs61882275	G	Severity	CAV	A	ELF5	561	Symptoms involving digestive system	digestive	835	10153	0.020691	0.0522042	1.02091	0.691848	1	0.999999
chrX.12885540.A.T	rs179008	T	Severity; Risk factor	CAV	T	TLR7	709	Diffuse diseases of connective tissue	dermatologic	154	10459	0.061043	0.15402	1.06294	0.69186	1	0.999999
chr4.25613313.G.A	-	HLA-A*02:02	Protective	IP	A	HLA-A	369.5	Conjunctivitis, infectious	sense organs	169	11962	0.0561233	0.141608	1.05773	0.691863	1	0.999999
chr12.57108399.C.T	rs324011	T	Risk factor; Severity	CAV	T	STAT6	740	Osteoarthrosis	musculoskeletal	1151	11415	-0.0191845	0.0484059	0.980998	0.691864	1	0.999999
chr11.114726432.A.T	rs1712779	T	Severity	CAV-FE	T	-	252.1	Hyperparathyroidism	endocrine/metabolic	170	11966	0.0463429	0.116934	1.04743	0.691871	1	0.999999
chr4.106022043.T.C	rs11729561	T	Severity	CAV	C	-	458	Hypotension	circulatory system	104	12394	-0.0988772	0.249497	0.905854	0.691879	1	0.999999
chr3.101705614.T.C	rs11919389	C	Risk factor	CAV	C	PDCL3P4	785	Abdominal pain	symptoms	1015	10776	0.0196167	0.0495006	1.01981	0.691889	1	0.999999
chr10.52771466.C.T	rs1800451	T	Potential functional effect on protein	FCP + IP	T	MBL2	743	Osteoporosis, osteopenia and pathological fracture	musculoskeletal	952	11794	0.0680653	0.171759	1.07044	0.691896	1	0.999999
chr1.161544752.A.C	rs396991	C	Severity	CAV-FE	C	FCGR3A	386	Vertiginous syndromes and other disorders of vestibular system	sense organs	113	11253	0.0547381	0.13814	1.05626	0.69192	1	0.999999
chr17.63488670.G.A	rs4343	G	Severity; Risk factor	CAV	A	ACE	280.1	Iron deficiency anemias, unspecified or not due to blood loss	hematopoietic	360	11217	0.0310881	0.0784555	1.03158	0.69192	1	0.999999
chr5.86011821.T.G	rs4424029	G	Severity	CAV	G	-	071.1	HIV infection, symptomatic	infectious diseases	552	10529	-0.0258375	0.0652092	0.974493	0.691939	1	0.999999
chr11.71456403.G.T	rs12785878	G	Severity	CAV	G	NADSYN1	475	Chronic sinusitis	respiratory	638	9813	-0.0257121	0.0648939	0.974616	0.691945	1	0.999999
chr6.160716758.G.A	rs4252187	A	Potential functional effect on protein	FCP + IP	A	PLG	367	Disorders of refraction and accommodation; blindness and low vision	sense organs	313	12533	-0.401096	1.01236	0.669586	0.691958	1	0.999999
chr10.36988942.A.G	rs2091431	G	Severity	CAV	A	-	340	Migraine	neurological	449	12071	-0.0295171	0.0745078	0.970914	0.691986	1	0.999999
chr2.60480453.A.G	rs1123573	A	Severity	CAV-FE	G	BCL11A	241.2	Nontoxic multinodular goiter	endocrine/metabolic	244	10082	0.0382091	0.0964484	1.03895	0.691986	1	0.999999
chr3.126118894.C.T	rs1868132	T	Severity	CAV	T	ALDH1L1	772.2	Spasm of muscle	symptoms	103	12773	-0.0986291	0.248964	0.906079	0.691989	1	0.999999
chr4.107694523.TG.T	rs70947091	T	Severity	CAV-FE	T	PAPSS1	136	Other infectious and parasitic diseases	infectious diseases	123	12666	0.055135	0.139178	1.05668	0.691996	1	0.999999
chr1.35908500.C.T	rs2765013	C	Severity	CAV	T	AGO1	228.1	Hemangioma of skin and subcutaneous tissue	neoplasms	273	12416	0.0559	0.141111	1.05749	0.692001	1	0.999999
chr2.112913801.G.T	rs3811046	T	Risk factor	CAV	G	IL37	317.1	Alcoholism	mental disorders	134	11901	-0.0545581	0.137727	0.946904	0.692008	1	0.999999
chr4.186082920.C.T	rs3775291	T	Risk factor; Severity	CAV-FE	T	TLR3	599.2	Retention of urine	genitourinary	171	10728	-0.0497717	0.125644	0.951447	0.692008	1	0.999999
chr11.71456403.G.T	rs12785878	G	Severity	CAV	G	NADSYN1	285.2	Anemia of chronic disease	hematopoietic	173	11216	-0.0483115	0.121963	0.952837	0.692019	1	0.999999
chr5.96909661.C.T	rs150892504	T	Severity	CAV	T	ERAP2	681	Superficial cellulitis and abscess	dermatologic	362	12183	-0.137112	0.346153	0.871872	0.692029	1	0.999999
chr2.60480453.A.G	rs1123573	A	Severity	CAV-FE	G	BCL11A	789	Nausea and vomiting	symptoms	273	12589	0.0355804	0.0898262	1.03622	0.692029	1	0.999999
chr17.45422978.G.C	rs1230082	G	Severity	CAV	G	ARHGAP27	743	Osteoporosis, osteopenia and pathological fracture	musculoskeletal	945	11705	0.0222922	0.0562792	1.02254	0.692031	1	0.999999
chr4.166008836.A.T	rs17047200	TT genotype	Severity (TT genotype)*Conflicting; Risk factor (AA genotype)*Conflicting	CAV	T	TLL1	278.11	Morbid obesity	endocrine/metabolic	370	10274	-0.0472933	0.119398	0.953808	0.692033	1	0.999999
chr6.52200448.A.G	rs13192246	G	Severity	CAV	A	-	367.1	Myopia	sense organs	126	12396	-0.0553404	0.139715	0.946163	0.692035	1	0.999999
chr7.117559590.ATCT.A	rs113993960	A	Severity	CAV	A	CFTR	216.1	Screening for malignant neoplasms of the skin	neoplasms	242	11223	-0.202847	0.512144	0.816403	0.692051	1	0.999999
chr4.68840276.G.A	rs115162070	G	Severity	CAV	A	-	696	Psoriasis and related disorders	dermatologic	312	10623	0.0615051	0.155287	1.06344	0.692051	1	0.999999
chr19.31533051.C.A	rs8105499	C	Severity	CAV	A	LINC02841	249	Secondary diabetes mellitus	endocrine/metabolic	166	10259	0.0465943	0.117641	1.0477	0.692053	1	0.999999
chr3.126118894.C.T	rs1868132	T	Severity	CAV	T	ALDH1L1	272.12	Hyperglyceridemia	endocrine/metabolic	244	8570	0.0598758	0.151176	1.0617	0.692055	1	0.999999
chr11.88824823.A.G	rs10831496	G	Severity	CAV-FE	G	GRM5	427.2	Atrial fibrillation and flutter	circulatory system	723	10512	-0.0255301	0.0644633	0.974793	0.692075	1	0.999999
chr17.45995618.A.G	rs112572874	G	Risk factor	CAV-FE	G	MAPT	427.7	Tachycardia NOS	circulatory system	141	10511	-0.0596058	0.150508	0.942136	0.692083	1	0.999999
chr4.67964168.T.A	rs720009	A	Possible functional consequences	FCP + IP	A	TMPRSS11A	596	Other disorders of bladder	genitourinary	172	12926	-0.15771	0.398236	0.854097	0.692089	1	0.999999
chr13.23084699.A.G	rs1984162	G	Severity	CAV	G	-	090	Sexually transmitted infections (not HIV or hepatitis)	infectious diseases	258	12974	-0.0414376	0.104638	0.959409	0.692098	1	0.999999
chrX.15599938.A.G	rs2106809	G	Severity	CAV	G	ACE2	599.5	Frequency of urination and polyuria	genitourinary	769	10740	0.0316575	0.0799524	1.03216	0.692139	1	0.999999
chrX.15587729.C.T	rs4646140	T	Severity	CAV	T	ACE2	687.1	Rash and other nonspecific skin eruption	dermatologic	462	11179	-0.410899	1.03776	0.663054	0.692143	1	0.999999
chr6.158608455.C.T	rs117665206	T	Severity	CAV	T	TMEM181	496.2	Chronic bronchitis	respiratory	169	10962	-0.285716	0.721611	0.751476	0.692148	1	0.999999
chr4.143999443.G.A	rs7683365	A	Risk factor	FCP + IP	A	GYPB	596	Other disorders of bladder	genitourinary	145	11171	0.0515141	0.130106	1.05286	0.69215	1	0.999999
chr9.21131628.G.C	rs12236000	G	Severity	CAV	C	-	721	Spondylosis and allied disorders	musculoskeletal	660	11529	0.041554	0.104965	1.04243	0.69219	1	0.999999
chr12.52726315.TC.T	rs5798227	T	Risk factor	CAV	TC	-	204	Leukemia	neoplasms	112	13024	-0.0976724	0.246726	0.906946	0.692198	1	0.999999
chr1.161544752.A.C	rs396991	C	Severity	CAV-FE	C	FCGR3A	761	Cervicalgia	symptoms	423	11658	0.0288657	0.0729174	1.02929	0.692202	1	0.999999
chr11.320772.A.G	rs12252	G	Severity; Risk factor	CAV	G	IFITM3	454	Varicose veins	circulatory system	241	11539	-0.0762475	0.192616	0.926587	0.692214	1	0.999999
chr10.22439346.T.C	-	HLA-A*02:02	Protective	IP	C	HLA-A	276	Disorders of fluid, electrolyte, and acid-base balance	endocrine/metabolic	620	11899	-0.0538413	0.136023	0.947582	0.692235	1	0.999999
chr13.102695866.A.G	rs599976	G	Severity	CAV-FE	G	METTL21C	396	Abnormal heart sounds	circulatory system	197	11722	-0.0594772	0.150271	0.942257	0.692253	1	0.999999
chr5.157106730.T.C	rs35960726	C	Severity	CAV	C	HAVCR2	741	Symptoms and disorders of the joints	musculoskeletal	348	12612	0.235209	0.594267	1.26517	0.692254	1	0.999999
chrX.15587729.C.T	rs4646140	T	Severity	CAV	T	ACE2	371	Inflammation of the eye	sense organs	259	11976	0.420855	1.06332	1.52326	0.692259	1	0.999999
chr1.205208489.G.A	rs11240388	G	Severity	CAV-FE	G	DSTYK	722.6	Degeneration of intervertebral disc	musculoskeletal	153	11597	-0.0472763	0.119455	0.953824	0.692277	1	0.999999
chr7.117559590.ATCT.A	rs113993960	A	Severity	CAV	A	CFTR	694	Dyschromia and Vitiligo	dermatologic	391	10948	0.137114	0.346459	1.14696	0.692284	1	0.999999
chr22.22210343.A.T	rs5757427	T	Severity	CAV	A	IGLV10-54	427	Cardiac dysrhythmias	circulatory system	1020	5632	0.0203844	0.0515075	1.02059	0.692284	1	0.999999
chr1.154454494.A.C	rs2228145	A	Risk factor	CAV	C	IL6R	261.4	Vitamin D deficiency	endocrine/metabolic	2384	9143	-0.0137663	0.0347868	0.986328	0.692301	1	0.999999
chr15.33615902.C.T	rs12593288	C	Severity	CAV	T	RYR3	193	Thyroid cancer	neoplasms	245	12840	0.0472996	0.119525	1.04844	0.692304	1	0.999999
chr11.784340.C.G	rs7104929	G	Severity	CAV-FE	G	-	364	Corneal opacity and other disorders of cornea	sense organs	106	12143	-0.0579755	0.146505	0.943673	0.692308	1	0.999999
chr10.89010241.T.C	rs982764	T	Severity	CAV-FE	C	FAS	426.2	Atrioventricular [AV] block	circulatory system	110	10455	-0.0655293	0.165602	0.936572	0.692323	1	0.999999
chr6.31153649.G.A	rs143334143	A	Severity; Risk factor	CAV-FE	A	CCHCR1	496.3	Bronchiectasis	respiratory	123	10964	-0.0869045	0.219631	0.916765	0.692338	1	0.999999
chr3.126118894.C.T	rs1868132	T	Severity	CAV	T	ALDH1L1	279	Disorders involving the immune mechanism	endocrine/metabolic	127	12611	-0.0890765	0.225124	0.914776	0.692343	1	0.999999
chr5.96909661.C.T	rs150892504	T	Severity	CAV	T	ERAP2	338.2	Chronic pain	neurological	936	11215	0.0767551	0.193994	1.07978	0.692357	1	0.999999
chr5.174562335.T.A	rs2220543	T	Severity	CAV	A	SUMO2P6	304	Adjustment reaction	mental disorders	230	9070	0.0419117	0.105932	1.0428	0.692366	1	0.999999
chr7.117642566.G.A	rs77010898	A	Severity	CAV	A	CFTR	731	Osteitis deformans and osteopathies associated with other disorders classified elsewhere	musculoskeletal	121	11446	-0.410203	1.03681	0.663516	0.692371	1	0.999999
chrX.12885540.A.T	rs179008	T	Severity; Risk factor	CAV	T	TLR7	574.1	Cholelithiasis	digestive	109	12501	-0.0814826	0.205952	0.921749	0.692372	1	0.999999
chr7.22548762.C.T	rs13227460	T	Severity	CAV	T	STEAP1B	706.8	Other specified diseases of sebaceous glands	dermatologic	110	11569	0.0642009	0.162278	1.06631	0.692383	1	0.999999
chr6.12216733.A.G	rs10755709	A	Severity	CAV	G	-	242.1	Graves' disease	endocrine/metabolic	150	9574	-0.0493208	0.12467	0.951876	0.692392	1	0.999999
chr4.153687301.A.G	rs1898830	G	Severity; Risk factor	CAV	G	TLR2	577	Diseases of pancreas	digestive	151	13050	0.0475529	0.120204	1.0487	0.692399	1	0.999999
chr5.1211624.A.G	rs76067074	G	Severity	CAV-FE	G	SLC6A19	379.2	Disorders of vitreous body	sense organs	243	11669	-0.0862856	0.218115	0.917332	0.692402	1	0.999999
chr16.85959043.C.T	rs12444486	C	Severity in African-Americans	CAV	C	-	366.2	Senile cataract	sense organs	414	11721	0.0289819	0.0732645	1.02941	0.692415	1	0.999999
chr21.41507982.C.A	rs75603675	A	Protective*Conflicting; Risk factor*Conflicting; Severity*Conflicting	CAV	A	TMPRSS2	112	Candidiasis	infectious diseases	173	11454	0.0437943	0.110714	1.04477	0.692427	1	0.999999
chr12.112919388.G.A	rs10774671	A	Severity (A allele); Protective (G allele)	CAV-FE	G	OAS1	760	Back pain	symptoms	1055	11159	0.0185727	0.0469533	1.01875	0.692432	1	0.999999
chr15.90866675.C.T	rs79742014	T	Protective	IP	T	FURIN	619	Noninflammatory female genital disorders	genitourinary	252	12495	0.0952523	0.240809	1.09994	0.692437	1	0.999999
chr8.73355963.T.C	rs2010843	C	Severity	CAV	T	RDH10-AS1	840	Sprains and strains	injuries & poisonings	104	12523	0.0550368	0.139148	1.05658	0.692453	1	0.999999
chr3.38894643.C.T	rs33985936	T	Severity	CAV	T	SCN11A	379.2	Disorders of vitreous body	sense organs	255	12091	-0.0431353	0.109058	0.957782	0.692456	1	0.999999
chr6.31575324.G.A	rs361525	G	Severity	CAV-FE	A	TNF	173	Neoplasm of uncertain behavior of skin	neoplasms	313	12050	-0.0685362	0.173289	0.93376	0.692472	1	0.999999
chr11.88436431.C.T	rs72953026	T	Severity	CAV-FE	T	-	428.3	Heart failure with reduced EF [Systolic or combined heart failure]	circulatory system	230	11903	-0.0480072	0.121384	0.953127	0.692474	1	0.999999
chr2.195519781.A.G	rs74417002	G	Severity	CAV	G	-	715	Other inflammatory spondylopathies	musculoskeletal	144	12344	0.128574	0.325095	1.13721	0.692475	1	0.999999
chr13.19647239.G.A	rs191299359	A	Severity	CAV	A	MPHOSPH8	338	Pain	neurological	1058	11231	0.416414	1.05297	1.51651	0.6925	1	0.999999
chr3.101705614.T.C	rs11919389	C	Risk factor	CAV	C	PDCL3P4	374	Other disorders of eyelids	sense organs	117	11947	0.0547224	0.138376	1.05625	0.692502	1	0.999999
chr7.22548762.C.T	rs13227460	T	Severity	CAV	T	STEAP1B	285	Other anemias	hematopoietic	889	10807	-0.024521	0.0620075	0.975777	0.692509	1	0.999999
chr2.195519781.A.G	rs74417002	G	Severity	CAV	G	-	071	Human immunodeficiency virus [HIV] disease	infectious diseases	616	10608	-0.07517	0.190101	0.927586	0.692532	1	0.999999
chr8.38996464.C.A	rs7840270	C	Severity	CAV-FE	A	ADAM9	479	Other upper respiratory disease	respiratory	370	9577	0.0302383	0.0764716	1.0307	0.692533	1	0.999999
chr10.104263031.C.A	rs4925	A	Protective for neurological complications of long COVID	CAV	A	GSTO1	253	Disorders of the pituitary gland and its hypothalamic control	endocrine/metabolic	164	11973	-0.0481462	0.121761	0.952994	0.692535	1	0.999999
chr17.42362183.A.G	rs744166	G	Risk factor; Severity	CAV	G	STAT3	365	Glaucoma	sense organs	371	12273	0.0305408	0.0772395	1.03101	0.692545	1	0.999999
chr11.114726432.A.T	rs1712779	T	Severity	CAV-FE	T	-	555	Inflammatory bowel disease and other gastroenteritis and colitis	digestive	605	10215	0.024956	0.0631159	1.02527	0.692549	1	0.999999
chr7.117559590.ATCT.A	rs113993960	A	Severity	CAV	A	CFTR	428.3	Heart failure with reduced EF [Systolic or combined heart failure]	circulatory system	229	12081	-0.206367	0.521945	0.813535	0.692562	1	0.999999
chr11.88436431.C.T	rs72953026	T	Severity	CAV-FE	T	-	464	Acute sinusitis	respiratory	163	10436	0.0540342	0.13667	1.05552	0.692576	1	0.999999
chr1.205208489.G.A	rs11240388	G	Severity	CAV-FE	G	DSTYK	275.6	Hypercalcemia	endocrine/metabolic	189	12776	0.041815	0.105764	1.0427	0.692577	1	0.999999
chr4.71762286.C.T	rs113574864	T	Severity	CAV	T	GC	371.3	Inflammation of eyelids	sense organs	173	11943	0.0917315	0.232022	1.09607	0.69258	1	0.999999
chr10.22439346.T.C	-	HLA-A*02:02	Protective	IP	C	HLA-A	721	Spondylosis and allied disorders	musculoskeletal	659	11394	-0.0527454	0.133413	0.948621	0.692582	1	0.999999
chr17.27263807.T.C	rs60811869	C	Severity	CAV	C	-	721.1	Spondylosis without myelopathy	musculoskeletal	618	11563	-0.0662257	0.167511	0.93592	0.692584	1	0.999999
chr3.27146807.G.A	rs17317135	G	Severity	CAV	A	NEK10	425.1	Primary/intrinsic cardiomyopathies	circulatory system	196	12450	-0.113668	0.287514	0.892554	0.692587	1	0.999999
chr6.12216733.A.G	rs10755709	A	Severity	CAV	G	-	246	Other disorders of thyroid	endocrine/metabolic	319	9574	-0.0343129	0.0868011	0.966269	0.692618	1	0.999999
chr3.101705614.T.C	rs11919389	C	Risk factor	CAV	C	PDCL3P4	241	Nontoxic nodular goiter	endocrine/metabolic	703	10067	0.0235241	0.0595091	1.0238	0.69262	1	0.999999
chr7.117642566.G.A	rs77010898	A	Severity	CAV	A	CFTR	681	Superficial cellulitis and abscess	dermatologic	362	12193	-0.286679	0.725224	0.750753	0.692624	1	0.999999
chr1.155133406.T.G	rs4971066	G	Risk factor	CAV	G	EFNA1	733	Other disorders of bone and cartilage	musculoskeletal	724	11255	0.0314082	0.0794552	1.03191	0.692625	1	0.999999
chr20.23046984.T.C	rs1042580	C	Severity	CAV	C	THBD	580	Nephritis; nephrosis; renal sclerosis	genitourinary	177	11781	-0.0439888	0.111282	0.956965	0.692627	1	0.999999
chr17.45714244.T.C	rs113661667	C	Risk factor	CAV-FE	C	LINC02210-CRHR1	244.4	Hypothyroidism NOS	endocrine/metabolic	1296	10081	0.0205148	0.051904	1.02073	0.692662	1	0.999999
chr9.33426577.A.G	rs10813976	G	Severity	CAV	G	-	195	Cancer, suspected or other	neoplasms	159	12045	-0.0546947	0.138392	0.946774	0.692685	1	0.999999
chr11.2872637.A.G	rs10766439	A	Severity	CAV	A	-	415.1	Acute pulmonary heart disease	circulatory system	111	12592	0.0572268	0.144801	1.0589	0.692688	1	0.999999
chr9.78543197.A.G	rs7027911	A	Severity	CAV	A	-	696.4	Psoriasis	dermatologic	310	10762	0.0325283	0.0823081	1.03306	0.692694	1	0.999999
chr7.107967457.C.T	rs2237698	T	Severity	CAV	T	LAMB1	380.4	Impacted cerumen	sense organs	191	12603	-0.0582393	0.147368	0.943424	0.692698	1	0.999999
chr10.36988942.A.G	rs2091431	G	Severity	CAV	A	-	727	Other disorders of synovium, tendon, and bursa	musculoskeletal	296	10866	0.0357687	0.0905092	1.03642	0.6927	1	0.999999
chr2.6013310.G.A	rs73910904	A	Risk factor	CAV	A	-	288.2	Elevated white blood cell count	hematopoietic	103	12175	-0.232263	0.587741	0.792737	0.69271	1	0.999999
chr17.27263807.T.C	rs60811869	C	Severity	CAV	C	-	350.1	Abnormal involuntary movements	neurological	214	11934	0.103508	0.261939	1.10905	0.692725	1	0.999999
chrX.12889539.C.G	rs3853839	G	Severity; Risk factor	CAV-FE	G	TLR7	198	Secondary malignant neoplasm	neoplasms	183	11391	0.059042	0.149424	1.06082	0.692746	1	0.999999
chr4.44416575.T.C	rs35540967	C	Severity	CAV	C	KCTD8	456	Chronic venous insufficiency [CVI]	circulatory system	223	11610	-0.0692856	0.175354	0.93306	0.692756	1	0.999999
chr9.21131628.G.C	rs12236000	G	Severity	CAV	C	-	351	Other peripheral nerve disorders	neurological	282	12381	-0.0650575	0.164655	0.937014	0.692758	1	0.999999
chr17.63488670.G.A	rs4343	G	Severity; Risk factor	CAV	A	ACE	375.1	Dry eyes	sense organs	353	12093	-0.0315892	0.0799544	0.968905	0.692777	1	0.999999
chr5.142872984.C.T	rs10039856	C	Severity	CAV	T	ARHGAP26	564.1	Irritable Bowel Syndrome	digestive	200	10191	-0.0639981	0.161991	0.938007	0.69279	1	0.999999
chr6.105878879.T.A	rs9386484	T	Severity	CAV	A	-	172.21	Basal cell carcinoma	neoplasms	201	9914	0.0490406	0.124135	1.05026	0.692801	1	0.999999
chr1.230710048.A.G	rs699	G	Severity	CAV	G	AGT	614.52	Vaginitis and vulvovaginitis	genitourinary	109	12948	-0.0553293	0.140055	0.946174	0.692802	1	0.999999
chr12.8058591.T.C	rs7842	C	Risk factor; Severity	CAV	C	C3AR1	433.21	Cerebral artery occlusion, with cerebral infarction	circulatory system	153	12434	-0.0508895	0.128817	0.950384	0.692804	1	0.999999
chr7.22728408.A.G	rs2069837	G	Severity	CAV-FE	G	IL6	327	Sleep disorders	neurological	1133	10923	0.0290425	0.0735184	1.02947	0.692816	1	0.999999
chr6.41534945.A.C	rs1886814	C	Severity	CAV-FE	C	FOXP4-AS1	689	Disorder of skin and subcutaneous tissue NOS	dermatologic	155	12702	0.114236	0.289186	1.12102	0.692825	1	0.999999
chr9.21131628.G.C	rs12236000	G	Severity	CAV	C	-	702.1	Actinic keratosis	dermatologic	326	12078	0.0580456	0.146944	1.05976	0.692829	1	0.999999
chr6.45737076.T.A	rs16873740	A	Severity	CAV	A	-	702.1	Actinic keratosis	dermatologic	327	12131	-0.0473032	0.119751	0.953798	0.692834	1	0.999999
chr12.8608014.A.G	rs11613792	A	Severity	CAV	G	AICDA	389	Hearing loss	sense organs	527	11342	0.0363207	0.0919483	1.03699	0.692834	1	0.999999
chr8.37849759.C.T	rs138763430	T	Severity	CAV	T	BRF2	782.3	Edema	symptoms	445	12355	-0.406865	1.03002	0.665734	0.692837	1	0.999999
chr4.106022043.T.C	rs11729561	T	Severity	CAV	C	-	585.34	Chronic Kidney Disease, Stage IV	genitourinary	200	11627	-0.0716324	0.181349	0.930873	0.692845	1	0.999999
chr5.21768177.G.A	-	HLA-A*02:02	Protective	IP	A	HLA-A	761	Cervicalgia	symptoms	422	11746	-0.0281861	0.071359	0.972207	0.69285	1	0.999999
chr10.104263031.C.A	rs4925	A	Protective for neurological complications of long COVID	CAV	A	GSTO1	090	Sexually transmitted infections (not HIV or hepatitis)	infectious diseases	258	13005	0.0389235	0.0985474	1.03969	0.692863	1	0.999999
chr3.61768231.T.A	rs672699	A	Severity	CAV	T	PTPRG	701	Other hypertrophic and atrophic conditions of skin	dermatologic	272	12488	-0.0421379	0.106688	0.958738	0.692868	1	0.999999
chr21.33287378.C.T	rs8178521	T	Severity	CAV-FE	T	IL10RB	550.5	Ventral hernia	digestive	134	12165	-0.0535888	0.135682	0.947822	0.692873	1	0.999999
chr7.128938247.T.G	rs10488631	TCTA haplotype	Severity in European-Americans	CAV	G	IRF5	840	Sprains and strains	injuries & poisonings	104	12683	-0.0560115	0.141818	0.945528	0.692878	1	0.999999
chr15.90879313.T.C	rs8039305	C	Risk factor	CAV-FE	C	FURIN	588	Disorders resulting from impaired renal function	genitourinary	108	11271	0.056087	0.142013	1.05769	0.692884	1	0.999999
chr22.41925447.G.A	rs61756766	A	Severity	CAV	A	TNFRSF13C	256.4	Polycystic ovaries	endocrine/metabolic	127	11983	-0.403074	1.02059	0.668263	0.692887	1	0.999999
chr1.90742957.A.C	rs2166172	C	Severity	CAV-FE	C	-	694.2	Other dyschromia	dermatologic	379	10938	-0.0306405	0.0775826	0.969824	0.692887	1	0.999999
chr1.31151182.G.C	rs12083278	C	Severity	CAV	G	-	411.4	Coronary atherosclerosis	circulatory system	1111	10431	0.0203995	0.0516538	1.02061	0.692896	1	0.999999
chr21.41426103.C.A	rs17000900	A	Severity	CAV-FE	A	MX1	530	Diseases of esophagus	digestive	1595	10772	-0.0258497	0.0654577	0.974482	0.692912	1	0.999999
chr12.52726315.TC.T	rs5798227	T	Risk factor	CAV	TC	-	585	Renal failure	genitourinary	660	11789	0.0402337	0.101887	1.04105	0.692926	1	0.999999
chr2.127137039.A.G	rs744373	G	Severity	CAV	G	-	809	Fracture of unspecified bones	injuries & poisonings	119	12332	-0.0576243	0.145929	0.944005	0.692932	1	0.999999
chr10.52771466.C.T	rs1800451	T	Potential functional effect on protein	FCP + IP	T	MBL2	371.3	Inflammation of eyelids	sense organs	173	11963	0.140392	0.355547	1.15072	0.692946	1	0.999999
chr22.49281538.G.A	rs62220604	G	Severity	CAV	A	-	362	Other retinal disorders	sense organs	328	11395	0.0346867	0.0878466	1.0353	0.69295	1	0.999999
chr12.52726315.TC.T	rs5798227	T	Risk factor	CAV	TC	-	495.2	Asthma with exacerbation	respiratory	230	10953	0.0647767	0.164055	1.06692	0.692956	1	0.999999
chr7.22728630.G.T	rs2066992	T	Protective	CAV-FE	T	IL6	747	Cardiac and circulatory congenital anomalies	congenital anomalies	156	13143	-0.0923041	0.233772	0.911828	0.692957	1	0.999999
chr6.31575324.G.A	rs361525	G	Severity	CAV-FE	A	TNF	274.1	Gout	endocrine/metabolic	254	13031	0.072207	0.182874	1.07488	0.692957	1	0.999999
chr9.4329170.T.C	rs3895472	C	Severity	CAV	T	GLIS3	429	Ill-defined descriptions and complications of heart disease	circulatory system	213	11849	0.071878	0.182042	1.07452	0.692958	1	0.999999
chr9.133251249.A.G	rs7849280	G	Protective	CAV	G	ABO	250.3	Insulin pump user	endocrine/metabolic	278	10592	-0.0663698	0.168093	0.935785	0.692962	1	0.999999
chr15.90866675.C.T	rs79742014	T	Protective	IP	T	FURIN	386.9	Dizziness and giddiness (Light-headedness and vertigo)	sense organs	554	11920	0.0662597	0.167817	1.0685	0.692966	1	0.999999
chr16.16924042.C.A	rs1453512	A	Severity	CAV	C	-	041	Bacterial infection NOS	infectious diseases	111	12682	-0.0609672	0.154415	0.940854	0.692971	1	0.999999
chr14.55263686.C.T	rs10140801	T	Severity	CAV-FE	T	FBXO34-AS1	702	Degenerative skin conditions and other dermatoses	dermatologic	590	11633	0.0249347	0.0631572	1.02525	0.692988	1	0.999999
chr4.69615987.C.T	rs7688383	T	Loss of smell and taste	CAV	T	UGT2A1	276.13	Hyperpotassemia	endocrine/metabolic	308	11846	0.0333629	0.084513	1.03393	0.693015	1	0.999999
chr12.52726315.TC.T	rs5798227	T	Risk factor	CAV	TC	-	772.3	Muscle weakness	symptoms	105	12788	-0.0991112	0.251071	0.905642	0.693025	1	0.999999
chr1.206773552.T.C	rs1800896	C	Severity	FCP	C	IL10	476	Allergic rhinitis	respiratory	975	9813	-0.0193206	0.048945	0.980865	0.693034	1	0.999999
chr8.97128242.T.C	rs7817272	C	Severity	CAV	C	CPQ	571.51	Cirrhosis of liver without mention of alcohol	digestive	264	11703	0.0440914	0.111702	1.04508	0.693047	1	0.999999
chr3.1052111.C.G	rs1504061	G	Severity	CAV	G	-	338.1	Acute pain	neurological	174	11191	-0.111351	0.282101	0.894625	0.69305	1	0.999999
chr22.43928847.C.G	rs738409	G	Protective*Conflicting; Severity*Conflicting	CAV	G	PNPLA3	280.2	Iron deficiency anemia secondary to blood loss (chronic)	hematopoietic	188	10982	-0.0503895	0.127662	0.950859	0.693056	1	0.999999
chr11.71456403.G.T	rs12785878	G	Severity	CAV	G	NADSYN1	433.1	Occlusion and stenosis of precerebral arteries	circulatory system	226	12453	0.0421781	0.106866	1.04308	0.693077	1	0.999999
chr7.117559590.ATCT.A	rs113993960	A	Severity	CAV	A	CFTR	428.4	Heart failure with preserved EF [Diastolic heart failure]	circulatory system	147	12081	0.210257	0.53275	1.23399	0.693092	1	0.999999
chr2.195519781.A.G	rs74417002	G	Severity	CAV	G	-	427.9	Palpitations	circulatory system	601	10510	-0.0729244	0.184777	0.929671	0.693092	1	0.999999
chr7.117642566.G.A	rs77010898	A	Severity	CAV	A	CFTR	296.22	Major depressive disorder	mental disorders	1473	9116	0.122323	0.309945	1.13012	0.693093	1	0.999999
chr21.41660268.A.T	rs2252109	A	Severity	CAV	T	-	362	Other retinal disorders	sense organs	320	11102	0.032277	0.0817877	1.0328	0.693105	1	0.999999
chr5.32750877.T.C	rs1173773	C	Protective	CAV	C	NPR3	496	Chronic airway obstruction	respiratory	546	10913	-0.0266944	0.0676442	0.973659	0.693116	1	0.999999
chr1.161509955.A.G	rs1801274	G	Severity	CAV	G	FCGR2A	272	Disorders of lipoid metabolism	endocrine/metabolic	3661	8211	-0.0125293	0.0317499	0.987549	0.693119	1	0.999999
chr19.31533051.C.A	rs8105499	C	Severity	CAV	A	LINC02841	741.2	Stiffness of joint	musculoskeletal	241	12237	-0.0391328	0.099165	0.961623	0.693121	1	0.999999
chr6.30887474.G.A	rs4618569	AG genotype	Severity	CAV	A	DDR1	256.4	Polycystic ovaries	endocrine/metabolic	127	11982	0.0597553	0.151431	1.06158	0.693135	1	0.999999
chr10.22439346.T.C	-	HLA-A*02:02	Protective	IP	C	HLA-A	395.1	Nonrheumatic mitral valve disorders	circulatory system	428	11527	0.0603999	0.153067	1.06226	0.693139	1	0.999999
chr21.33287378.C.T	rs8178521	T	Severity	CAV-FE	T	IL10RB	425	Cardiomyopathy	circulatory system	226	12524	0.0412252	0.10448	1.04209	0.693155	1	0.999999
chr1.12207235.C.T	rs3397	T	Severity	CAV-FE	C	TNFRSF1B	255	Disorders of adrenal glands	endocrine/metabolic	117	8532	0.0542924	0.137603	1.05579	0.693169	1	0.999999
chr5.131995059.C.T	rs56162149	T	Severity	CAV-FE	T	ACSL6	702	Degenerative skin conditions and other dermatoses	dermatologic	589	11595	0.0294388	0.0746126	1.02988	0.693171	1	0.999999
chr20.23046984.T.C	rs1042580	C	Severity	CAV	C	THBD	714.1	Rheumatoid arthritis	musculoskeletal	160	12334	0.0459377	0.116435	1.04701	0.693186	1	0.999999
chr5.77379593.G.A	rs7715119	A	Severity	CAV-FE	A	PDE8B	426.7	Abnormal electrocardiogram [ECG] [EKG]	circulatory system	188	10476	0.0662455	0.167915	1.06849	0.693199	1	0.999999
chr17.27263807.T.C	rs60811869	C	Severity	CAV	C	-	724	Other and unspecified disorders of back	musculoskeletal	190	11563	0.109596	0.277812	1.11583	0.693213	1	0.999999
chr19.31533051.C.A	rs8105499	C	Severity	CAV	A	LINC02841	272.11	Hypercholesterolemia	endocrine/metabolic	1592	8286	-0.0175479	0.0444827	0.982605	0.69322	1	0.999999
chr2.181488719.A.C	rs2034831	C	Severity	CAV	C	ITGA4	245.2	Chronic thyroiditis	endocrine/metabolic	595	9947	0.0475058	0.120428	1.04865	0.693232	1	0.999999
chr2.181488719.A.C	rs2034831	C	Severity	CAV	C	ITGA4	245.21	Chronic lymphocytic thyroiditis	endocrine/metabolic	595	9947	0.0475058	0.120428	1.04865	0.693232	1	0.999999
chr3.101705614.T.C	rs11919389	C	Risk factor	CAV	C	PDCL3P4	599.5	Frequency of urination and polyuria	genitourinary	768	10710	-0.022796	0.0577894	0.977462	0.693236	1	0.999999
chrX.15596127.G.T	rs146598386	T	Severity	CAV	T	ACE2	709	Diffuse diseases of connective tissue	dermatologic	161	10857	0.184211	0.466997	1.20227	0.693242	1	0.999999
chr6.32623820.T.C	rs9271609	T	Severity	CAV	C	HLA-DQA1	317	Alcohol-related disorders	mental disorders	180	11899	0.0480564	0.121828	1.04923	0.693242	1	0.999999
chr1.12192898.T.G	rs1061622	T	Severity	CAV-FE	G	TNFRSF1B	586.2	Cyst of kidney, acquired	genitourinary	121	11795	-0.0603824	0.153088	0.941404	0.693263	1	0.999999
chr12.8608014.A.G	rs11613792	A	Severity	CAV	G	AICDA	475.9	Postnasal drip	respiratory	221	9132	-0.0566044	0.143516	0.944968	0.693276	1	0.999999
chr5.77379593.G.A	rs7715119	A	Severity	CAV-FE	A	PDE8B	611	Abnormal findings on mammogram or breast exam	genitourinary	394	12069	0.04733	0.120001	1.04847	0.693276	1	0.999999
chr6.18015216.C.T	rs140247774	T	Severity	CAV	T	-	596	Other disorders of bladder	genitourinary	173	12716	0.0883326	0.22396	1.09235	0.693277	1	0.999999
chr10.52771466.C.T	rs1800451	T	Potential functional effect on protein	FCP + IP	T	MBL2	270.3	Disorders of plasma protein metabolism	endocrine/metabolic	105	12809	0.17582	0.445785	1.19222	0.693282	1	0.999999
chr2.195519781.A.G	rs74417002	G	Severity	CAV	G	-	278	Overweight, obesity and other hyperalimentation	endocrine/metabolic	1751	10527	-0.043468	0.110211	0.957463	0.693282	1	0.999999
chr10.8988345.A.T	rs71481792	A	Severity	CAV	T	-	300.11	Generalized anxiety disorder	mental disorders	253	8886	0.0406448	0.103062	1.04148	0.693305	1	0.999999
chrX.15589409.C.T	rs148771870	T	interindividual clinical variability; may destabilize ACE2 protein structure	CAV-FE	T	ACE2	745	Pain in joint	musculoskeletal	1567	10144	-0.299806	0.760229	0.740962	0.693313	1	0.999999
chr22.22210343.A.T	rs5757427	T	Severity	CAV	A	IGLV10-54	562	Diverticulosis and diverticulitis	digestive	120	5558	-0.0530426	0.134506	0.94834	0.693321	1	0.999999
chr22.19963748.G.A	rs4680	A	Risk factor	FCP	A	COMT	110.1	Dermatophytosis	infectious diseases	329	11997	-0.0315481	0.0799997	0.968944	0.693321	1	0.999999
chr9.131672331.T.G	rs12551879	G	Severity	CAV	G	RAPGEF1	216.1	Screening for malignant neoplasms of the skin	neoplasms	241	11261	0.0651111	0.165109	1.06728	0.693321	1	0.999999
chr4.143999443.G.A	rs7683365	A	Risk factor	FCP + IP	A	GYPB	054	Herpes simplex	infectious diseases	312	9169	0.0355033	0.0900302	1.03614	0.693324	1	0.999999
chr1.196673103.G.A	rs800292	A	Severity	CAV	A	CFH	280.2	Iron deficiency anemia secondary to blood loss (chronic)	hematopoietic	196	11199	-0.0483319	0.122563	0.952817	0.693327	1	0.999999
chr11.320772.A.G	rs12252	G	Severity; Risk factor	CAV	G	IFITM3	415.1	Acute pulmonary heart disease	circulatory system	111	12976	0.107373	0.272297	1.11335	0.693342	1	0.999999
chr15.90866675.C.T	rs79742014	T	Protective	IP	T	FURIN	743	Osteoporosis, osteopenia and pathological fracture	musculoskeletal	944	11694	-0.0572366	0.145153	0.944371	0.693345	1	0.999999
chr4.69615987.C.T	rs7688383	T	Loss of smell and taste	CAV	T	UGT2A1	454	Varicose veins	circulatory system	242	11386	-0.0377406	0.0957164	0.962963	0.693362	1	0.999999
chr22.41925447.G.A	rs61756766	A	Severity	CAV	A	TNFRSF13C	250.2	Type 2 diabetes	endocrine/metabolic	1170	10598	0.104253	0.264422	1.10988	0.693385	1	0.999999
chr12.132489230.GC.G	rs56106917	G	Severity	CAV	G	FBRSL1	770	Myalgia and myositis unspecified	symptoms	125	13175	-0.051137	0.129703	0.950148	0.693386	1	0.999999
chr16.89196249.G.A	rs117169628	A	Severity	CAV	A	SLC22A31	427.9	Palpitations	circulatory system	602	10475	-0.0346571	0.0879082	0.965937	0.693402	1	0.999999
chr5.132485305.G.A	rs17622656	A	Risk factor	FCP + IP	A	IRF1	356	Hereditary and idiopathic peripheral neuropathy	neurological	128	12510	0.0515942	0.130878	1.05295	0.693421	1	0.999999
chr17.42362183.A.G	rs744166	G	Risk factor; Severity	CAV	G	STAT3	495.2	Asthma with exacerbation	respiratory	229	10955	-0.0382399	0.097005	0.962482	0.69343	1	0.999999
chr19.50259161.A.G	rs1651553	G	Severity	CAV	A	MYH14	250	Diabetes mellitus	endocrine/metabolic	1275	10449	0.0186745	0.0473732	1.01885	0.693434	1	0.999999
chr19.50379362.T.C	rs1405655	C	Severity	CAV-FE	C	NR1H2	250.3	Insulin pump user	endocrine/metabolic	278	10596	-0.0365924	0.0928349	0.964069	0.693458	1	0.999999
chr4.143996657.T.C	rs6840234	C	Protective	FCP + IP	T	GYPB	244.1	Secondary hypothyroidism	endocrine/metabolic	283	8097	0.0350034	0.0888064	1.03562	0.693467	1	0.999999
chr8.124324323.T.C	rs72711165	C	Severity	CAV-FE	C	TMEM65	459.9	Circulatory disease NEC	circulatory system	160	12575	0.182204	0.462272	1.19986	0.693471	1	0.999999
chr1.90742957.A.C	rs2166172	C	Severity	CAV-FE	C	-	681.5	Cellulitis and abscess of leg, except foot	dermatologic	151	12101	-0.0480737	0.121969	0.953064	0.693473	1	0.999999
chr1.27373964.C.T	rs141300199	T	Severity	CAV	T	FCN3	555.1	Regional enteritis	digestive	366	10217	0.40634	1.03098	1.50131	0.693485	1	0.999999
chr12.112919388.G.A	rs10774671	A	Severity (A allele); Protective (G allele)	CAV-FE	G	OAS1	070	Viral hepatitis	infectious diseases	706	10519	-0.0227887	0.0578233	0.977469	0.6935	1	0.999999
chr14.102356233.A.G	rs11160678	G	Severity	CAV	G	CINP	709	Diffuse diseases of connective tissue	dermatologic	159	10659	0.0460308	0.116799	1.04711	0.693505	1	0.999999
chr7.117611595.T.G	rs150212784	G	Severity	CAV	G	CFTR	411.3	Angina pectoris	circulatory system	193	11663	0.408507	1.03662	1.50457	0.693526	1	0.999999
chr19.50259161.A.G	rs1651553	G	Severity	CAV	A	MYH14	300.4	Dysthymic disorder	mental disorders	107	8995	-0.0619738	0.157269	0.939908	0.693534	1	0.999999
chr4.143999443.G.A	rs7683365	A	Risk factor	FCP + IP	A	GYPB	288.1	Decreased white blood cell count	hematopoietic	105	10502	-0.0615949	0.15631	0.940264	0.693539	1	0.999999
chr15.90866675.C.T	rs79742014	T	Protective	IP	T	FURIN	274.11	Gouty arthropathy	endocrine/metabolic	102	12903	0.144994	0.367958	1.15603	0.693543	1	0.999999
chr11.2872637.A.G	rs10766439	A	Severity	CAV	A	-	627	Menopausal and postmenopausal disorders	genitourinary	427	11129	-0.031068	0.0788454	0.96941	0.693554	1	0.999999
chr9.21206606.C.G	rs28368148	G	Severity	CAV-FE	G	IFNA10	292	Neurological disorders	mental disorders	432	12320	0.132056	0.33516	1.14117	0.693574	1	0.999999
chr12.47902438.G.T	rs11574024	T	Severity	CAV	T	VDR	571.5	Other chronic nonalcoholic liver disease	digestive	570	11649	-0.0458141	0.116291	0.95522	0.693609	1	0.999999
chr9.33426577.A.G	rs10813976	G	Severity	CAV	G	-	327.7	Sleep related movement disorders	neurological	115	10829	-0.0635465	0.161303	0.93843	0.693613	1	0.999999
chr5.77379593.G.A	rs7715119	A	Severity	CAV-FE	A	PDE8B	585.3	Chronic renal failure [CKD]	genitourinary	464	11755	0.0441968	0.112187	1.04519	0.693613	1	0.999999
chr2.181488719.A.C	rs2034831	C	Severity	CAV	C	ITGA4	588	Disorders resulting from impaired renal function	genitourinary	108	11643	-0.115855	0.294081	0.890604	0.693613	1	0.999999
chr10.43519603.G.T	rs10793436	G	Severity	CAV	T	-	707.2	Chronic ulcer of leg or foot	dermatologic	121	11850	-0.0548076	0.139124	0.946667	0.693619	1	0.999999
chr9.81442264.TCAG.T	rs1826292621	T	Severity	CAV	T	-	704	Diseases of hair and hair follicles	dermatologic	320	12224	-0.0589135	0.14956	0.942788	0.693646	1	0.999999
chr21.41473715.C.A	rs2298661	A	Protective	CAV-FE	A	TMPRSS2	110	Dermatophytosis / Dermatomycosis	infectious diseases	371	11934	-0.0393996	0.100023	0.961366	0.693651	1	0.999999
chr1.173115604.T.G	rs17300100	G	Severity	CAV	G	-	694	Dyschromia and Vitiligo	dermatologic	386	10632	0.0420994	0.106877	1.043	0.693652	1	0.999999
chr1.155175305.G.A	rs7528026	A	Severity	CAV	A	TRIM46	690	Erythematosquamous dermatosis	dermatologic	153	10986	0.153888	0.390676	1.16636	0.693653	1	0.999999
chr1.155175305.G.A	rs7528026	A	Severity	CAV	A	TRIM46	690.1	Seborrheic dermatitis	dermatologic	153	10986	0.153888	0.390676	1.16636	0.693653	1	0.999999
chr11.126292948.C.T	rs8177374	T	Protective	CAV	T	TIRAP	585.1	Acute renal failure	genitourinary	277	11805	-0.0506048	0.128472	0.950654	0.693658	1	0.999999
chr11.611919.C.G	rs702966	C	Severity in African-Americans	CAV	G	PHRF1	426.9	Cardiac pacemaker/device in situ	circulatory system	335	10521	-0.0352081	0.0893847	0.965404	0.693659	1	0.999999
chr7.128938247.T.G	rs10488631	TCTA haplotype	Severity in European-Americans	CAV	G	IRF5	599.5	Frequency of urination and polyuria	genitourinary	759	10683	0.0219274	0.0556691	1.02217	0.693664	1	0.999999
chr4.188627868.CTCT.C	rs1734523522	C	Severity	CAV	C	LINC01060	369.5	Conjunctivitis, infectious	sense organs	169	11860	0.0849081	0.215565	1.08862	0.693666	1	0.999999
chr11.320772.A.G	rs12252	G	Severity; Risk factor	CAV	G	IFITM3	569	Other disorders of intestine	digestive	225	12235	-0.0767983	0.194984	0.926077	0.693677	1	0.999999
chr5.86011821.T.G	rs4424029	G	Severity	CAV	G	-	351	Other peripheral nerve disorders	neurological	282	12353	0.0345682	0.0877662	1.03517	0.693679	1	0.999999
chr9.133251249.A.G	rs7849280	G	Protective	CAV	G	ABO	949	Allergies, other	injuries & poisonings	214	10960	-0.0738868	0.187596	0.928777	0.693683	1	0.999999
chr2.127137039.A.G	rs744373	G	Severity	CAV	G	-	977	Personal history of allergy to medicinal agents	injuries & poisonings	224	12636	-0.0420228	0.106697	0.958848	0.69369	1	0.999999
chr20.50172836.A.G	rs6122883	G	Severity	CAV-FE	G	LINC01273	722.6	Degeneration of intervertebral disc	musculoskeletal	151	11448	-0.0496962	0.12618	0.951518	0.69369	1	0.999999
chr10.98166813.G.T	rs10786398	T	Severity	CAV	T	R3HCC1L	356	Hereditary and idiopathic peripheral neuropathy	neurological	128	12429	-0.0550929	0.139885	0.946397	0.693697	1	0.999999
chr2.112913801.G.T	rs3811046	T	Risk factor	CAV	G	IL37	573	Other disorders of liver	digestive	105	11714	0.059853	0.151972	1.06168	0.693698	1	0.999999
chr12.52726315.TC.T	rs5798227	T	Risk factor	CAV	TC	-	939	Atopic/contact dermatitis due to other or unspecified	dermatologic	603	10957	0.0419298	0.10647	1.04282	0.693715	1	0.999999
chr4.143999443.G.A	rs7683365	A	Risk factor	FCP + IP	A	GYPB	783	Fever of unknown origin	symptoms	139	11055	-0.0530754	0.134775	0.948309	0.693724	1	0.999999
chr2.216660263.A.C	rs2270360	A	Severity	CAV	C	IGFBP2	250.1	Type 1 diabetes	endocrine/metabolic	171	9126	-0.0486253	0.123483	0.952538	0.693742	1	0.999999
chr13.23084699.A.G	rs1984162	G	Severity	CAV	G	-	428.3	Heart failure with reduced EF [Systolic or combined heart failure]	circulatory system	232	12119	-0.0428305	0.108767	0.958074	0.693743	1	0.999999
chr17.42362183.A.G	rs744166	G	Risk factor; Severity	CAV	G	STAT3	588	Disorders resulting from impaired renal function	genitourinary	110	11795	-0.0560565	0.142356	0.945486	0.693746	1	0.999999
chr22.24011037.T.C	rs11090305	C	Severity	CAV	C	-	689	Disorder of skin and subcutaneous tissue NOS	dermatologic	150	11841	-0.0606387	0.154005	0.941163	0.69377	1	0.999999
chr7.117642566.G.A	rs77010898	A	Severity	CAV	A	CFTR	426.2	Atrioventricular [AV] block	circulatory system	110	10515	-0.416564	1.05798	0.659308	0.693777	1	0.999999
chr7.117652877.C.G	rs80034486	G	Severity	CAV	G	CFTR	272.1	Hyperlipidemia	endocrine/metabolic	3697	8590	0.241575	0.613555	1.27325	0.693781	1	0.999999
chr15.90876959.G.A	rs201551785	A	Potential functional effect on protein	FCP + IP	A	FURIN	300	Anxiety disorders	mental disorders	1682	9118	0.313723	0.796863	1.36851	0.693804	1	0.999999
chr17.49863303.C.T	rs77534576	T	Severity	CAV	T	-	442	Other aneurysm	circulatory system	486	11894	-0.0832642	0.211508	0.920108	0.693825	1	0.999999
chr10.104263031.C.A	rs4925	A	Protective for neurological complications of long COVID	CAV	A	GSTO1	574	Cholelithiasis and cholecystitis	digestive	152	12961	-0.0495616	0.125898	0.951647	0.693828	1	0.999999
chr6.52200448.A.G	rs13192246	G	Severity	CAV	A	-	369	Infection of the eye	sense organs	189	11824	0.0444229	0.112855	1.04542	0.693855	1	0.999999
chr1.161509955.A.G	rs1801274	G	Severity	CAV	G	FCGR2A	698	Pruritus and related conditions	dermatologic	180	12349	0.0425525	0.108106	1.04347	0.693864	1	0.999999
chr9.87726001.C.A	rs41307457	C;A	Possible functional consequences	FCP + IP	A	CTSL	275.6	Hypercalcemia	endocrine/metabolic	189	12744	0.0988962	0.251253	1.10395	0.693867	1	0.999999
chr6.31153649.G.A	rs143334143	A	Severity; Risk factor	CAV-FE	A	CCHCR1	601	Inflammatory diseases of prostate	genitourinary	118	11904	-0.0913848	0.232177	0.912666	0.693877	1	0.999999
chr5.96909661.C.T	rs150892504	T	Severity	CAV	T	ERAP2	110	Dermatophytosis / Dermatomycosis	infectious diseases	373	11983	-0.123112	0.312795	0.884164	0.693886	1	0.999999
chr11.320772.A.G	rs12252	G	Severity; Risk factor	CAV	G	IFITM3	415	Pulmonary heart disease	circulatory system	147	12976	0.093028	0.236361	1.09749	0.693887	1	0.999999
chr1.155175305.G.A	rs7528026	A	Severity	CAV	A	TRIM46	415.1	Acute pulmonary heart disease	circulatory system	113	13066	-0.202425	0.514347	0.816748	0.693908	1	0.999999
chr1.169597075.C.T	rs6127	T	Severity in males	CAV	C	SELP	479	Other upper respiratory disease	respiratory	376	9808	-0.0295471	0.0750781	0.970885	0.693912	1	0.999999
chr9.87726151.C.T	rs41312184	C;T	Possible functional consequences	FCP + IP	T	CTSL	414	Other forms of chronic heart disease	circulatory system	138	11665	-0.231698	0.588775	0.793186	0.693931	1	0.999999
chr1.155133406.T.G	rs4971066	G	Risk factor	CAV	G	EFNA1	594.1	Calculus of kidney	genitourinary	351	12568	-0.0447571	0.113734	0.95623	0.693932	1	0.999999
chr5.32750877.T.C	rs1173773	C	Protective	CAV	C	NPR3	599	Other symptoms/disorders or the urinary system	genitourinary	1247	10697	-0.0179719	0.0456694	0.982189	0.693934	1	0.999999
chr20.23046984.T.C	rs1042580	C	Severity	CAV	C	THBD	789	Nausea and vomiting	symptoms	272	12570	-0.0353125	0.0897348	0.965304	0.693935	1	0.999999
chr1.230710048.A.G	rs699	G	Severity	CAV	G	AGT	512.7	Shortness of breath	respiratory	1687	9134	0.015751	0.0400264	1.01588	0.693938	1	0.999999
chr11.320836.C.T	rs34481144	T	Severity	CAV	T	IFITM3	722.6	Degeneration of intervertebral disc	musculoskeletal	149	10736	-0.0477738	0.121403	0.953349	0.693939	1	0.999999
chr17.45995618.A.G	rs112572874	G	Risk factor	CAV-FE	G	MAPT	743.11	Osteoporosis NOS	musculoskeletal	863	11794	0.0256539	0.0651918	1.02599	0.69394	1	0.999999
chr19.39248147.C.T	rs12979860	C	Severity (C allele)*Conflicting; Risk factor (T allele)*Conflicting	CAV	T	IFNL4	426.91	Cardiac pacemaker in situ	circulatory system	204	10519	-0.0450183	0.114407	0.95598	0.693956	1	0.999999
chr1.230710048.A.G	rs699	G	Severity	CAV	G	AGT	760	Back pain	symptoms	1071	11277	0.0182781	0.0464515	1.01845	0.693959	1	0.999999
chr19.50379362.T.C	rs1405655	C	Severity	CAV-FE	C	NR1H2	585.34	Chronic Kidney Disease, Stage IV	genitourinary	203	11804	-0.0427785	0.108719	0.958124	0.693966	1	0.999999
chr5.77379593.G.A	rs7715119	A	Severity	CAV-FE	A	PDE8B	760	Back pain	symptoms	1065	11230	-0.0294446	0.0748344	0.970985	0.693977	1	0.999999
chr10.28606315.C.T	rs12773860	T	Severity	CAV	T	WAC	174.1	Breast cancer [female]	neoplasms	455	12110	-0.0438632	0.111482	0.957085	0.693982	1	0.999999
chr1.169597075.C.T	rs6127	T	Severity in males	CAV	C	SELP	447	Other disorders of arteries and arterioles	circulatory system	160	11902	0.0452385	0.114981	1.04628	0.693993	1	0.999999
chr9.87726151.C.T	rs41312184	C;T	Possible functional consequences	FCP + IP	T	CTSL	250.4	Abnormal glucose	endocrine/metabolic	888	10586	-0.0892596	0.226871	0.914608	0.693997	1	0.999999
chr10.43519603.G.T	rs10793436	G	Severity	CAV	T	-	296.1	Bipolar	mental disorders	203	8226	-0.042359	0.107671	0.958526	0.694015	1	0.999999
chr3.1052111.C.G	rs1504061	G	Severity	CAV	G	-	426	Cardiac conduction disorders	circulatory system	614	10481	0.0599012	0.152264	1.06173	0.694021	1	0.999999
chr21.41465921.C.T	rs62217525	C	Possible functional consequences	FCP + IP	T	TMPRSS2	327.3	Sleep apnea	neurological	711	10617	-0.0481576	0.12242	0.952984	0.694039	1	0.999999
chr1.156125675.T.C	rs581342	C	Severity	CAV	C	LMNA	228	Hemangioma and lymphangioma, any site	neoplasms	320	12416	-0.0528692	0.134401	0.948504	0.694048	1	0.999999
chr1.20166359.C.T	rs72663004	T	Severity	CAV	T	PLA2G2C	454.1	Varicose veins of lower extremity	circulatory system	216	11658	0.0724486	0.184187	1.07514	0.694066	1	0.999999
chr2.45584979.T.C	-	HLA-A*02:02	Protective	IP	C	HLA-A	442.11	Abdominal aortic aneurysm	circulatory system	301	11820	-0.0405707	0.103148	0.960241	0.694081	1	0.999999
chr21.41507982.C.A	rs75603675	A	Protective*Conflicting; Risk factor*Conflicting; Severity*Conflicting	CAV	A	TMPRSS2	379.2	Disorders of vitreous body	sense organs	244	11538	0.0371463	0.0944508	1.03784	0.694108	1	0.999999
chr14.72467521.C.T	rs12587980	T	Severity	CAV	T	RGS6	743.11	Osteoporosis NOS	musculoskeletal	861	11748	0.0225737	0.0573976	1.02283	0.694108	1	0.999999
chr1.154454494.A.C	rs2228145	A	Risk factor	CAV	C	IL6R	070.2	Viral hepatitis B	infectious diseases	100	10588	-0.0597356	0.15189	0.942014	0.694111	1	0.999999
chr2.195994321.C.T	rs191631470	T	Severity	CAV	T	DNAH7	250	Diabetes mellitus	endocrine/metabolic	1281	10550	0.10733	0.272921	1.1133	0.694124	1	0.999999
chrX.15586459.TAAATC.T	rs755766792	T	Severity	CAV	T	ACE2	694	Dyschromia and Vitiligo	dermatologic	390	11019	0.406264	1.03306	1.5012	0.694124	1	0.999999
chr6.160731787.C.T	rs4252128	T	Potential functional effect on protein	FCP + IP	T	PLG	172.21	Basal cell carcinoma	neoplasms	223	12033	-0.131299	0.333878	0.876956	0.694132	1	0.999999
chr9.21206606.C.G	rs28368148	G	Severity	CAV-FE	G	IFNA10	593.1	Gross hematuria	genitourinary	128	11664	0.233462	0.593684	1.26297	0.69414	1	0.999999
chr9.4329170.T.C	rs3895472	C	Severity	CAV	T	GLIS3	411.4	Coronary atherosclerosis	circulatory system	1165	11375	-0.0362499	0.0921826	0.964399	0.694142	1	0.999999
chr17.31410594.G.A	rs178840	G	Severity	CAV	A	RAB11FIP4	338.2	Chronic pain	neurological	834	9869	0.0222873	0.0566767	1.02254	0.694145	1	0.999999
chr14.55263686.C.T	rs10140801	T	Severity	CAV-FE	T	FBXO34-AS1	174	Breast cancer	neoplasms	466	12322	0.0287146	0.0730218	1.02913	0.694148	1	0.999999
chr21.41507982.C.A	rs75603675	A	Protective*Conflicting; Risk factor*Conflicting; Severity*Conflicting	CAV	A	TMPRSS2	724.1	Disorders of sacrum	musculoskeletal	117	11082	-0.0535346	0.13614	0.947873	0.694148	1	0.999999
chrX.12886851.C.T	rs5743781	T	Severity; Severity for males	CAV-FE	T	TLR7	276.14	Hypopotassemia	endocrine/metabolic	128	12116	0.401034	1.01997	1.49337	0.694185	1	0.999999
chr5.157106730.T.C	rs35960726	C	Severity	CAV	C	HAVCR2	695	Erythematous conditions	dermatologic	338	11006	0.234166	0.595603	1.26385	0.694203	1	0.999999
chrX.12885540.A.T	rs179008	T	Severity; Risk factor	CAV	T	TLR7	427.3	Other specified cardiac dysrhythmias	circulatory system	132	10121	0.0724106	0.184178	1.0751	0.694205	1	0.999999
chr19.50379362.T.C	rs1405655	C	Severity	CAV-FE	C	NR1H2	279	Disorders involving the immune mechanism	endocrine/metabolic	127	12638	-0.0527894	0.134271	0.94858	0.694205	1	0.999999
chrX.15564175.T.C	rs41303171	C	Severity; Risk factor	CAV	C	ACE2	701.2	Scar conditions and fibrosis of skin	dermatologic	121	12535	-0.2295	0.583762	0.794931	0.694216	1	0.999999
chr2.167953627.G.A	rs7595310	A	Severity	CAV-FE	A	STK39	371	Inflammation of the eye	sense organs	256	11794	0.044385	0.112901	1.04538	0.694223	1	0.999999
chr17.15965007.C.T	rs8081547	T	Risk factor	FCP + IP	T	ADORA2B	483	Acute bronchitis and bronchiolitis	respiratory	127	11182	0.0572779	0.145701	1.05895	0.694232	1	0.999999
chr3.157438240.A.G	rs1840680	AG genotype)	Protective	CAV	A	PTX3	600	Hyperplasia of prostate	genitourinary	697	11889	0.0247043	0.0628428	1.02501	0.694235	1	0.999999
chr11.34482745.G.A	rs61882275	G	Severity	CAV	A	ELF5	789	Nausea and vomiting	symptoms	272	12505	-0.0354131	0.0900895	0.965207	0.694255	1	0.999999
chr15.60810211.C.T	rs341419	T	Severity	CAV-FE	T	RORA	619.4	Noninflammatory disorders of vagina	genitourinary	116	12440	0.067208	0.170975	1.06952	0.694255	1	0.999999
chr8.73355963.T.C	rs2010843	C	Severity	CAV	T	RDH10-AS1	585	Renal failure	genitourinary	655	11584	-0.023183	0.0589774	0.977084	0.694258	1	0.999999
chr21.41660268.A.T	rs2252109	A	Severity	CAV	T	-	278.11	Morbid obesity	endocrine/metabolic	342	9575	-0.0308881	0.078581	0.969584	0.694266	1	0.999999
chr11.611919.C.G	rs702966	C	Severity in African-Americans	CAV	G	PHRF1	433.3	Cerebral ischemia	circulatory system	162	12453	-0.048145	0.122484	0.952996	0.694267	1	0.999999
chr3.101705614.T.C	rs11919389	C	Risk factor	CAV	C	PDCL3P4	327.32	Obstructive sleep apnea	neurological	645	10891	-0.0242946	0.0618075	0.975998	0.694268	1	0.999999
chr9.21131628.G.C	rs12236000	G	Severity	CAV	C	-	599.9	Other abnormality of urination	genitourinary	180	10661	-0.0811655	0.2065	0.922041	0.69428	1	0.999999
chr10.52771482.G.A	rs5030737	A	Potential functional effect on protein	FCP + IP	A	MBL2	740	Osteoarthrosis	musculoskeletal	1158	11508	-0.0326672	0.0831119	0.967861	0.694282	1	0.999999
chr4.67964168.T.A	rs720009	A	Possible functional consequences	FCP + IP	A	TMPRSS11A	327.7	Sleep related movement disorders	neurological	116	10908	-0.207521	0.528015	0.812596	0.694303	1	0.999999
chr2.6013310.G.A	rs73910904	A	Risk factor	CAV	A	-	573	Other disorders of liver	digestive	105	11721	-0.231162	0.588221	0.793611	0.694331	1	0.999999
chr2.196087686.G.A	rs2176724	A	Severity	CAV	A	-	840	Sprains and strains	injuries & poisonings	104	12731	-0.0877475	0.223289	0.915992	0.694337	1	0.999999
chr6.105878879.T.A	rs9386484	T	Severity	CAV	A	-	714.1	Rheumatoid arthritis	musculoskeletal	127	10201	-0.0625398	0.159146	0.939376	0.694342	1	0.999999
chr11.88824823.A.G	rs10831496	G	Severity	CAV-FE	G	GRM5	285	Other anemias	hematopoietic	911	11207	-0.0214915	0.0546971	0.978738	0.694379	1	0.999999
chr5.142872984.C.T	rs10039856	C	Severity	CAV	T	ARHGAP26	614	Inflammatory diseases of female pelvic organs	genitourinary	134	12900	0.075543	0.192265	1.07847	0.694386	1	0.999999
chr2.113129630.T.C	rs419598	C	Risk factor	CAV	C	IL1RN	610	Benign mammary dysplasias	genitourinary	115	12027	0.0578785	0.14732	1.05959	0.694411	1	0.999999
chr10.89010241.T.C	rs982764	T	Severity	CAV-FE	C	FAS	627.3	Postmenopausal atrophic vaginitis	genitourinary	219	11525	0.0437219	0.111288	1.04469	0.694413	1	0.999999
chr17.45422978.G.C	rs1230082	G	Severity	CAV	G	ARHGAP27	740.1	Osteoarthritis; localized	musculoskeletal	858	11417	-0.0223726	0.0569496	0.977876	0.69443	1	0.999999
chrX.15564667.C.T	rs2074192	T	Severity (T allele); Severity for males > 50 y.o (T allele); Protective (C allele); Protective (CT genotype)	CAV	T	ACE2	287.3	Thrombocytopenia	hematopoietic	223	12200	0.0457949	0.116573	1.04686	0.694435	1	0.999999
chr10.52771482.G.A	rs5030737	A	Potential functional effect on protein	FCP + IP	A	MBL2	745	Pain in joint	musculoskeletal	1566	10129	0.0276467	0.0703782	1.02803	0.694445	1	0.999999
chr8.37849759.C.T	rs138763430	T	Severity	CAV	T	BRF2	272.11	Hypercholesterolemia	endocrine/metabolic	1629	8580	-0.199919	0.508923	0.818797	0.694446	1	0.999999
chr21.33252612.A.G	rs2236757	A	Severity	CAV-FE	A	IFNAR2	687.4	Disturbance of skin sensation	dermatologic	291	10662	-0.0366987	0.0934239	0.963966	0.694453	1	0.999999
chr13.23084699.A.G	rs1984162	G	Severity	CAV	G	-	250.4	Abnormal glucose	endocrine/metabolic	887	10560	0.0224634	0.057188	1.02272	0.694467	1	0.999999
chr21.41473456.A.G	rs17854725	G	Severity	CAV	A	TMPRSS2	571.5	Other chronic nonalcoholic liver disease	digestive	570	11543	-0.0243763	0.0620608	0.975918	0.694482	1	0.999999
chr15.60845514.G.A	rs17303202	A	Risk factor; Severity	CAV-FE	A	RORA	333	Extrapyramidal disease and abnormal movement disorders	neurological	218	12043	-0.0421689	0.107363	0.958708	0.694491	1	0.999999
chrX.12886851.C.T	rs5743781	T	Severity; Severity for males	CAV-FE	T	TLR7	596	Other disorders of bladder	genitourinary	173	12931	0.400409	1.0195	1.49244	0.694503	1	0.999999
chr1.244873270.T.C	rs12130553	C	Severity	CAV	C	-	245	Thyroiditis	endocrine/metabolic	522	8251	0.0266088	0.0677506	1.02697	0.694507	1	0.999999
chr1.161544752.A.C	rs396991	C	Severity	CAV-FE	C	FCGR3A	601	Inflammatory diseases of prostate	genitourinary	112	11114	0.0567599	0.144524	1.0584	0.694514	1	0.999999
chr11.320772.A.G	rs12252	G	Severity; Risk factor	CAV	G	IFITM3	626.11	Absent or infrequent menstruation	genitourinary	137	11476	0.0965054	0.245737	1.10132	0.694527	1	0.999999
chr7.54580201.A.C	rs622568	C	Severity; Risk factor	CAV-FE	C	-	433.31	Transient cerebral ischemia	circulatory system	159	12438	0.0627389	0.159757	1.06475	0.69453	1	0.999999
chr10.52771482.G.A	rs5030737	A	Potential functional effect on protein	FCP + IP	A	MBL2	483	Acute bronchitis and bronchiolitis	respiratory	136	12079	0.0847908	0.21591	1.08849	0.694531	1	0.999999
chr2.112913801.G.T	rs3811046	T	Risk factor	CAV	G	IL37	800	Fracture of lower limb	injuries & poisonings	113	12342	0.0585379	0.149065	1.06029	0.694541	1	0.999999
chr17.45422978.G.C	rs1230082	G	Severity	CAV	G	ARHGAP27	789	Nausea and vomiting	symptoms	272	12484	0.0371652	0.0946425	1.03786	0.694549	1	0.999999
chrX.12888602.G.A	rs147244662	A	Severity; Severity for males	CAV-FE	A	TLR7	599.2	Retention of urine	genitourinary	171	10735	0.415588	1.05834	1.51526	0.694555	1	0.999999
chr11.14893332.A.G	rs10741657	G	Severity	CAV	A	CYP2R1	153.3	Malignant neoplasm of rectum, rectosigmoid junction, and anus	neoplasms	218	12054	-0.0405968	0.103386	0.960216	0.69456	1	0.999999
chr12.52726315.TC.T	rs5798227	T	Risk factor	CAV	TC	-	681.5	Cellulitis and abscess of leg, except foot	dermatologic	152	12186	0.0780472	0.198768	1.08117	0.694574	1	0.999999
chr4.188627868.CTCT.C	rs1734523522	C	Severity	CAV	C	LINC01060	562	Diverticulosis and diverticulitis	digestive	179	10137	-0.0888543	0.226302	0.914979	0.694589	1	0.999999
chr15.60845514.G.A	rs17303202	A	Risk factor; Severity	CAV-FE	A	RORA	530.1	Esophagitis, GERD and related diseases	digestive	1543	10835	-0.0166698	0.0424562	0.983468	0.694589	1	0.999999
chr10.43519603.G.T	rs10793436	G	Severity	CAV	T	-	514	Abnormal findings examination of lungs	respiratory	279	11265	0.0358503	0.091308	1.0365	0.694592	1	0.999999
chr17.45995618.A.G	rs112572874	G	Risk factor	CAV-FE	G	MAPT	627.3	Postmenopausal atrophic vaginitis	genitourinary	220	11586	0.0465918	0.118682	1.04769	0.694631	1	0.999999
chr16.57636629.G.A	rs7499679	A	Severity	CAV	A	ADGRG1	054	Herpes simplex	infectious diseases	356	10468	-0.0365378	0.0930721	0.964122	0.694633	1	0.999999
chrX.12888602.G.A	rs147244662	A	Severity; Severity for males	CAV-FE	A	TLR7	199	Neoplasm of uncertain behavior	neoplasms	152	12148	0.401064	1.02164	1.49341	0.694638	1	0.999999
chr9.30504351.C.T	rs17775810	TT genotype	Protective	CAV	T	LINC01242	571	Chronic liver disease and cirrhosis	digestive	610	11525	-0.0286141	0.0728917	0.971791	0.694648	1	0.999999
chr12.47879112.A.G	rs2228570	AG genotype	Severity	CAV	A	VDR	709	Diffuse diseases of connective tissue	dermatologic	141	9184	0.0483602	0.123198	1.04955	0.694659	1	0.999999
chr1.20166359.C.T	rs72663004	T	Severity	CAV	T	PLA2G2C	681.5	Cellulitis and abscess of leg, except foot	dermatologic	152	12195	-0.0917578	0.233756	0.912326	0.694662	1	0.999999
chr2.6013310.G.A	rs73910904	A	Risk factor	CAV	A	-	578.8	Hemorrhage of rectum and anus	digestive	266	12088	-0.142325	0.362592	0.867339	0.694674	1	0.999999
chr3.61768231.T.A	rs672699	A	Severity	CAV	T	PTPRG	425	Cardiomyopathy	circulatory system	227	12900	0.0452759	0.115348	1.04632	0.694676	1	0.999999
chr7.22728408.A.G	rs2069837	G	Severity	CAV-FE	G	IL6	274.11	Gouty arthropathy	endocrine/metabolic	102	13031	0.0880001	0.224201	1.09199	0.694684	1	0.999999
chr1.12192898.T.G	rs1061622	T	Severity	CAV-FE	G	TNFRSF1B	185	Cancer of prostate	neoplasms	224	11894	0.0466112	0.118761	1.04771	0.694704	1	0.999999
chr9.30504351.C.T	rs17775810	TT genotype	Protective	CAV	T	LINC01242	532	Dysphagia	digestive	230	10679	0.0443872	0.113098	1.04539	0.694713	1	0.999999
chr4.5820150.T.C	rs3774881	T	Severity	CAV	C	CRMP1	279	Disorders involving the immune mechanism	endocrine/metabolic	125	12087	-0.0779855	0.198711	0.924978	0.694721	1	0.999999
chr10.51197961.C.A	rs7897633	A	Severity in European-Americans	CAV	C	PRKG1	291	Other specified nonpsychotic and/or transient mental disorders	mental disorders	100	12336	-0.0567342	0.144565	0.944845	0.694727	1	0.999999
chr21.33252612.A.G	rs2236757	A	Severity	CAV-FE	A	IFNAR2	949	Allergies, other	injuries & poisonings	208	10470	0.0425003	0.108306	1.04342	0.694755	1	0.999999
chr22.43928847.C.G	rs738409	G	Protective*Conflicting; Severity*Conflicting	CAV	G	PNPLA3	110.11	Dermatophytosis of nail	infectious diseases	232	11762	-0.0447138	0.11395	0.956271	0.694763	1	0.999999
chr6.158608455.C.T	rs117665206	T	Severity	CAV	T	TMEM181	269	Proteinuria	endocrine/metabolic	263	12821	-0.2295	0.584865	0.794931	0.694764	1	0.999999
chr22.19963748.G.A	rs4680	A	Risk factor	FCP	A	COMT	345	Epilepsy, recurrent seizures, convulsions	neurological	174	12059	-0.0426441	0.108678	0.958252	0.694772	1	0.999999
chr14.80203237.T.C	rs225014	C	Severity	CAV	C	DIO2	599.4	Urinary incontinence	genitourinary	231	10465	-0.0385811	0.0983277	0.962154	0.694783	1	0.999999
chr22.43928847.C.G	rs738409	G	Protective*Conflicting; Severity*Conflicting	CAV	G	PNPLA3	726.1	Enthesopathy	musculoskeletal	338	10793	0.0367911	0.0937682	1.03748	0.694791	1	0.999999
chr1.20166359.C.T	rs72663004	T	Severity	CAV	T	PLA2G2C	696.42	Psoriatic arthropathy	dermatologic	101	10800	0.11007	0.280533	1.11636	0.694792	1	0.999999
chr1.154454494.A.C	rs2228145	A	Risk factor	CAV	C	IL6R	585.3	Chronic renal failure [CKD]	genitourinary	464	11766	0.0280414	0.0714706	1.02844	0.6948	1	0.999999
chr2.45584979.T.C	-	HLA-A*02:02	Protective	IP	C	HLA-A	530.13	Barrett's esophagus	digestive	149	10771	-0.0526025	0.134084	0.948757	0.694829	1	0.999999
chr1.155133406.T.G	rs4971066	G	Risk factor	CAV	G	EFNA1	480	Pneumonia	respiratory	338	11899	0.0437015	0.111397	1.04467	0.694834	1	0.999999
chr18.69541156.T.C	rs12958013	T	Severity	CAV	C	DOK6	571.51	Cirrhosis of liver without mention of alcohol	digestive	249	11110	-0.0553246	0.141025	0.946178	0.694834	1	0.999999
chr2.216660263.A.C	rs2270360	A	Severity	CAV	C	IGFBP2	740.11	Osteoarthrosis, localized, primary	musculoskeletal	749	9982	0.0239183	0.0609693	1.02421	0.694836	1	0.999999
chr6.18015216.C.T	rs140247774	T	Severity	CAV	T	-	574.1	Cholelithiasis	digestive	111	12749	-0.117992	0.300775	0.888703	0.694842	1	0.999999
chr21.41464802.A.G	rs462574	A	Possible functional consequences	FCP + IP	A	TMPRSS2	728.7	Fasciitis	musculoskeletal	130	10965	0.132477	0.337701	1.14165	0.694844	1	0.999999
chr11.34482745.G.A	rs61882275	G	Severity	CAV	A	ELF5	071	Human immunodeficiency virus [HIV] disease	infectious diseases	610	10549	0.0247587	0.0631152	1.02507	0.694853	1	0.999999
chr10.51197961.C.A	rs7897633	A	Severity in European-Americans	CAV	C	PRKG1	626.13	Irregular menstrual cycle	genitourinary	121	11573	-0.0525043	0.133851	0.94885	0.694867	1	0.999999
chr2.167953627.G.A	rs7595310	A	Severity	CAV-FE	A	STK39	706.2	Sebaceous cyst	dermatologic	110	11818	-0.0668145	0.170348	0.935369	0.694893	1	0.999999
chr4.69615987.C.T	rs7688383	T	Loss of smell and taste	CAV	T	UGT2A1	594	Urinary calculus	genitourinary	378	12486	0.0299457	0.076351	1.0304	0.694902	1	0.999999
chr10.22439346.T.C	-	HLA-A*02:02	Protective	IP	C	HLA-A	960	Poisoning by antibiotics	injuries & poisonings	158	12420	-0.108459	0.276553	0.897216	0.694923	1	0.999999
chr5.180810828.C.T	rs113791144	T	Severity	CAV	T	-	381	Otitis media and Eustachian tube disorders	sense organs	104	12677	0.103155	0.263055	1.10866	0.694952	1	0.999999
chr2.162044379.C.T	rs3788979	T	Risk factor	CAV	T	DPP4	327.7	Sleep related movement disorders	neurological	116	10631	-0.0879608	0.224314	0.915797	0.69496	1	0.999999
chr14.55263686.C.T	rs10140801	T	Severity	CAV-FE	T	FBXO34-AS1	261.2	Vitamin B-complex deficiencies	endocrine/metabolic	481	9137	0.0273384	0.0697176	1.02772	0.694961	1	0.999999
chr4.143996657.T.C	rs6840234	C	Protective	FCP + IP	T	GYPB	172.2	Other non-epithelial cancer of skin	neoplasms	351	9572	0.0316326	0.0806693	1.03214	0.694964	1	0.999999
chr15.100233816.G.A	rs143434383	A	Risk factor	CAV	A	ADAMTS17	465.2	Acute pharyngitis	respiratory	284	10633	-0.179183	0.45696	0.835952	0.694969	1	0.999999
chrX.15587729.C.T	rs4646140	T	Severity	CAV	T	ACE2	599.5	Frequency of urination and polyuria	genitourinary	769	10739	0.288484	0.735725	1.3344	0.694978	1	0.999999
chr12.47902438.G.T	rs11574024	T	Severity	CAV	T	VDR	727.1	Synovitis and tenosynovitis	musculoskeletal	146	10945	-0.0909055	0.231846	0.913104	0.694989	1	0.999999
chr11.611919.C.G	rs702966	C	Severity in African-Americans	CAV	G	PHRF1	578	Gastrointestinal hemorrhage	digestive	379	12086	0.0309796	0.0790113	1.03146	0.694991	1	0.999999
chr1.155197995.A.G	rs41264915	A	Severity	CAV-FE	G	THBS3	272.12	Hyperglyceridemia	endocrine/metabolic	244	8572	0.0560599	0.142978	1.05766	0.694993	1	0.999999
chr6.160716758.G.A	rs4252187	A	Potential functional effect on protein	FCP + IP	A	PLG	411	Ischemic Heart Disease	circulatory system	1236	11662	-0.196545	0.501301	0.821565	0.695007	1	0.999999
chr5.180810828.C.T	rs113791144	T	Severity	CAV	T	-	442.11	Abdominal aortic aneurysm	circulatory system	301	11900	-0.0695768	0.17746	0.932788	0.695007	1	0.999999
chr2.6013310.G.A	rs73910904	A	Risk factor	CAV	A	-	366.2	Senile cataract	sense organs	424	12210	-0.110106	0.280858	0.895739	0.695032	1	0.999999
chr10.104263031.C.A	rs4925	A	Protective for neurological complications of long COVID	CAV	A	GSTO1	199	Neoplasm of uncertain behavior	neoplasms	152	12144	-0.049258	0.125649	0.951935	0.695037	1	0.999999
chr1.230710048.A.G	rs699	G	Severity	CAV	G	AGT	447	Other disorders of arteries and arterioles	circulatory system	160	11907	0.0451518	0.1152	1.04619	0.6951	1	0.999999
chr3.126118894.C.T	rs1868132	T	Severity	CAV	T	ALDH1L1	706	Diseases of sebaceous glands	dermatologic	431	11971	-0.0475215	0.121267	0.95359	0.695151	1	0.999999
chr8.97128242.T.C	rs7817272	C	Severity	CAV	C	CPQ	740.9	Osteoarthrosis NOS	musculoskeletal	431	11507	-0.0354858	0.090556	0.965136	0.695158	1	0.999999
chr17.27263807.T.C	rs60811869	C	Severity	CAV	C	-	564	Functional digestive disorders	digestive	347	10188	0.0823124	0.210055	1.0858	0.695161	1	0.999999
chr4.111691870.C.T	rs112641600	C	Severity	CAV	T	-	599.4	Urinary incontinence	genitourinary	231	10605	0.0707324	0.180506	1.07329	0.695164	1	0.999999
chr4.67963489.G.A	rs6552134	G	Possible functional consequences	FCP + IP	G	TMPRSS11A	228.1	Hemangioma of skin and subcutaneous tissue	neoplasms	270	12278	-0.0388091	0.0990391	0.961934	0.695164	1	0.999999
chr5.124614711.G.T	rs4240376	G	Severity	CAV	T	-	386.9	Dizziness and giddiness (Light-headedness and vertigo)	sense organs	557	12035	0.0281408	0.0718155	1.02854	0.69517	1	0.999999
chr2.127137039.A.G	rs744373	G	Severity	CAV	G	-	704	Diseases of hair and hair follicles	dermatologic	320	12233	-0.0349864	0.0892915	0.965619	0.69519	1	0.999999
chr15.34253720.A.G	rs2705343	G	Severity	CAV-FE	G	SLC12A6	798	Malaise and fatigue	symptoms	1106	10485	0.0225737	0.057614	1.02283	0.695199	1	0.999999
chr11.784340.C.G	rs7104929	G	Severity	CAV-FE	G	-	260	Protein-calorie malnutrition	endocrine/metabolic	246	9056	-0.0387761	0.0989687	0.961966	0.695205	1	0.999999
chr17.9267091.C.T	rs34761447	C	Severity	CAV	T	STX8	276.1	Electrolyte imbalance	endocrine/metabolic	558	11890	0.0432654	0.110429	1.04421	0.695211	1	0.999999
chr1.230710048.A.G	rs699	G	Severity	CAV	G	AGT	761	Cervicalgia	symptoms	443	12469	-0.027422	0.0699921	0.972951	0.695216	1	0.999999
chr19.39248147.C.T	rs12979860	C	Severity (C allele)*Conflicting; Risk factor (T allele)*Conflicting	CAV	T	IFNL4	574	Cholelithiasis and cholecystitis	digestive	152	12969	0.0480251	0.122589	1.0492	0.695238	1	0.999999
chr5.159315942.T.G	rs3212227	T	Severity	FCP	G	IL12B	695	Erythematous conditions	dermatologic	338	11000	-0.0385762	0.0984716	0.962158	0.695243	1	0.999999
chr13.73984368.C.T	rs12871414	C	Severity	CAV	T	KLF12	442.1	Aortic aneurysm	circulatory system	442	11640	0.0335867	0.0857366	1.03416	0.695248	1	0.999999
chr6.147217556.A.G	rs116898161	G	Severity	CAV	G	STXBP5	429.3	Symptoms involving cardiovascular system	circulatory system	148	12148	-0.127763	0.326149	0.880062	0.695257	1	0.999999
chr1.196673103.G.A	rs800292	A	Severity	CAV	A	CFH	428.4	Heart failure with preserved EF [Diastolic heart failure]	circulatory system	147	12143	0.0541912	0.138341	1.05569	0.695265	1	0.999999
chr21.33287378.C.T	rs8178521	T	Severity	CAV-FE	T	IL10RB	702.1	Actinic keratosis	dermatologic	322	11766	0.0345855	0.0882944	1.03519	0.695275	1	0.999999
chr14.80203237.T.C	rs225014	C	Severity	CAV	C	DIO2	189	Cancer of urinary organs (incl. kidney and bladder)	neoplasms	108	12948	-0.0560598	0.143131	0.945483	0.695303	1	0.999999
chr9.78543197.A.G	rs7027911	A	Severity	CAV	A	-	185	Cancer of prostate	neoplasms	224	11858	-0.0408069	0.10419	0.960014	0.695312	1	0.999999
chr3.148742201.A.C	rs5186	C	Severity	CAV	C	AGTR1	427.3	Other specified cardiac dysrhythmias	circulatory system	137	10516	0.0521081	0.133053	1.05349	0.695328	1	0.999999
chr6.160716758.G.A	rs4252187	A	Potential functional effect on protein	FCP + IP	A	PLG	250.41	Impaired fasting glucose	endocrine/metabolic	200	10583	0.400099	1.02167	1.49197	0.695344	1	0.999999
chr4.111691870.C.T	rs112641600	C	Severity	CAV	T	-	724.1	Disorders of sacrum	musculoskeletal	122	11472	0.0950716	0.242769	1.09974	0.695344	1	0.999999
chr1.155133406.T.G	rs4971066	G	Risk factor	CAV	G	EFNA1	702.2	Seborrheic keratosis	dermatologic	422	11962	-0.0399503	0.102021	0.960837	0.695362	1	0.999999
chr4.67964168.T.A	rs720009	A	Possible functional consequences	FCP + IP	A	TMPRSS11A	726.1	Enthesopathy	musculoskeletal	342	11002	-0.118301	0.302109	0.888429	0.695366	1	0.999999
chr12.106231175.T.A	rs12823094	A	Severity	CAV	A	-	599.2	Retention of urine	genitourinary	160	9576	0.0504049	0.128724	1.0517	0.695373	1	0.999999
chr21.33287378.C.T	rs8178521	T	Severity	CAV-FE	T	IL10RB	414	Other forms of chronic heart disease	circulatory system	136	11281	-0.0527168	0.134629	0.948649	0.695374	1	0.999999
chr9.133251249.A.G	rs7849280	G	Protective	CAV	G	ABO	585	Renal failure	genitourinary	660	11797	-0.0439107	0.11214	0.957039	0.695375	1	0.999999
chr4.143999443.G.A	rs7683365	A	Risk factor	FCP + IP	A	GYPB	456	Chronic venous insufficiency [CVI]	circulatory system	188	10073	-0.0455105	0.116226	0.95551	0.695376	1	0.999999
chr14.74952741.A.G	rs2268616	G	Risk factor	CAV	G	PGF	395.1	Nonrheumatic mitral valve disorders	circulatory system	430	11658	-0.0988374	0.252435	0.90589	0.695401	1	0.999999
