## Supplementary Table 13 for "A comprehensive knowledgebase of known and predicted human genetic variants associated with COVID-19 susceptibility and severity" (part 15 of 22)

### Sheet: Supplementary Table 13 (continued)
Supplementary Table 13. PheWAS in EA ancestry
chr20.23046984.T.C	rs1042580	C	Severity	CAV	C	THBD	578.8	Hemorrhage of rectum and anus	digestive	266	12063	0.0350441	0.089506	1.03567	0.695407	1	0.999999
chr3.146517122.G.A	rs343320	A	Severity	CAV-FE	A	PLSCR1	727	Other disorders of synovium, tendon, and bursa	musculoskeletal	297	10914	0.0575963	0.147111	1.05929	0.695416	1	0.999999
chrX.15566297.A.G	rs4646179	G	Severity	CAV	G	ACE2	578	Gastrointestinal hemorrhage	digestive	379	12088	0.236128	0.603122	1.26634	0.695421	1	0.999999
chr11.88436431.C.T	rs72953026	T	Severity	CAV-FE	T	-	585.34	Chronic Kidney Disease, Stage IV	genitourinary	201	11556	-0.0499132	0.12749	0.951312	0.695424	1	0.999999
chr1.35908500.C.T	rs2765013	C	Severity	CAV	T	AGO1	585.3	Chronic renal failure [CKD]	genitourinary	464	11751	0.0436382	0.111463	1.0446	0.695424	1	0.999999
chr2.195519781.A.G	rs74417002	G	Severity	CAV	G	-	250.3	Insulin pump user	endocrine/metabolic	278	10582	-0.104599	0.26718	0.900686	0.695433	1	0.999999
chr4.143996657.T.C	rs6840234	C	Protective	FCP + IP	T	GYPB	306	Other mental disorder	mental disorders	141	7223	0.0487158	0.124449	1.04992	0.695464	1	0.999999
chr15.60810211.C.T	rs341419	T	Severity	CAV-FE	T	RORA	287.3	Thrombocytopenia	hematopoietic	221	12128	-0.0499227	0.127538	0.951303	0.695477	1	0.999999
chr7.117559590.ATCT.A	rs113993960	A	Severity	CAV	A	CFTR	244.4	Hypothyroidism NOS	endocrine/metabolic	1290	10014	-0.088054	0.224967	0.915711	0.695496	1	0.999999
chr5.124614711.G.T	rs4240376	G	Severity	CAV	T	-	722.6	Degeneration of intervertebral disc	musculoskeletal	153	11609	0.0521288	0.133184	1.05351	0.695499	1	0.999999
chr17.16948873.A.G	rs34557412	G	Severity	CAV	G	TNFRSF13B	279.1	Immunity deficiency	endocrine/metabolic	111	12602	0.397757	1.01625	1.48848	0.695505	1	0.999999
chr15.60810211.C.T	rs341419	T	Severity	CAV-FE	T	RORA	790.6	Other abnormal blood chemistry	symptoms	950	11185	0.024443	0.0624524	1.02474	0.695512	1	0.999999
chr8.38996464.C.A	rs7840270	C	Severity	CAV-FE	A	ADAM9	783	Fever of unknown origin	symptoms	162	12499	-0.0449974	0.114975	0.956	0.695526	1	0.999999
chr9.33426577.A.G	rs10813976	G	Severity	CAV	G	-	614	Inflammatory diseases of female pelvic organs	genitourinary	134	12841	-0.0585024	0.149484	0.943176	0.695529	1	0.999999
chr1.155197995.A.G	rs41264915	A	Severity	CAV-FE	G	THBS3	702	Degenerative skin conditions and other dermatoses	dermatologic	591	11661	-0.0379104	0.09687	0.962799	0.695536	1	0.999999
chr10.52340585.A.T	rs1441121	T	Severity	CAV	A	-	401.1	Essential hypertension	circulatory system	3201	8904	-0.0134836	0.0344543	0.986607	0.695541	1	0.999999
chr8.97128242.T.C	rs7817272	C	Severity	CAV	C	CPQ	741.2	Stiffness of joint	musculoskeletal	248	12614	0.0443944	0.11344	1.04539	0.695542	1	0.999999
chr2.196087686.G.A	rs2176724	A	Severity	CAV	A	-	415	Pulmonary heart disease	circulatory system	149	13085	0.069329	0.177162	1.07179	0.695552	1	0.999999
chr2.216660263.A.C	rs2270360	A	Severity	CAV	C	IGFBP2	495.2	Asthma with exacerbation	respiratory	211	9514	-0.0426509	0.108991	0.958246	0.695557	1	0.999999
chr2.127137039.A.G	rs744373	G	Severity	CAV	G	-	272.11	Hypercholesterolemia	endocrine/metabolic	1628	8577	0.0177243	0.0452934	1.01788	0.695559	1	0.999999
chr4.111691870.C.T	rs112641600	C	Severity	CAV	T	-	722.6	Degeneration of intervertebral disc	musculoskeletal	152	11472	-0.0948832	0.242472	0.909479	0.695564	1	0.999999
chr11.14893332.A.G	rs10741657	G	Severity	CAV	A	CYP2R1	530.13	Barrett's esophagus	digestive	150	10852	0.0491798	0.125682	1.05041	0.695574	1	0.999999
chr3.148742201.A.C	rs5186	C	Severity	CAV	C	AGTR1	415	Pulmonary heart disease	circulatory system	149	13099	-0.0513387	0.131204	0.949957	0.695584	1	0.999999
chr11.88436431.C.T	rs72953026	T	Severity	CAV-FE	T	-	252.1	Hyperparathyroidism	endocrine/metabolic	168	11745	-0.0545971	0.139532	0.946867	0.695584	1	0.999999
chr10.104263031.C.A	rs4925	A	Protective for neurological complications of long COVID	CAV	A	GSTO1	216.1	Screening for malignant neoplasms of the skin	neoplasms	242	11290	0.0386396	0.0987497	1.0394	0.695584	1	0.999999
chr2.6013310.G.A	rs73910904	A	Risk factor	CAV	A	-	454	Varicose veins	circulatory system	244	11664	-0.142341	0.363787	0.867325	0.695593	1	0.999999
chr17.63488670.G.A	rs4343	G	Severity; Risk factor	CAV	A	ACE	626.11	Absent or infrequent menstruation	genitourinary	141	11598	-0.0502671	0.128482	0.950975	0.695621	1	0.999999
chr17.8109899.C.T	rs151256885	T	Severity	CAV	T	ALOXE3	136	Other infectious and parasitic diseases	infectious diseases	124	12824	-0.394088	1.00735	0.674295	0.695641	1	0.999999
chr9.3320390.C.A	rs72699049	A	Severity	CAV	A	RFX3	427.12	Paroxysmal ventricular tachycardia	circulatory system	105	10474	0.13568	0.346825	1.14532	0.695645	1	0.999999
chrX.12885540.A.T	rs179008	T	Severity; Risk factor	CAV	T	TLR7	706	Diseases of sebaceous glands	dermatologic	416	11560	-0.0399122	0.102025	0.960874	0.695648	1	0.999999
chr10.51197961.C.A	rs7897633	A	Severity in European-Americans	CAV	C	PRKG1	722.6	Degeneration of intervertebral disc	musculoskeletal	153	11589	-0.0459189	0.117385	0.955119	0.695664	1	0.999999
chr10.28606315.C.T	rs12773860	T	Severity	CAV	T	WAC	426.7	Abnormal electrocardiogram [ECG] [EKG]	circulatory system	185	10284	0.0633793	0.162021	1.06543	0.695665	1	0.999999
chr5.180810828.C.T	rs113791144	T	Severity	CAV	T	-	261.2	Vitamin B-complex deficiencies	endocrine/metabolic	481	9170	0.050465	0.129009	1.05176	0.695668	1	0.999999
chr9.3320390.C.A	rs72699049	A	Severity	CAV	A	RFX3	571	Chronic liver disease and cirrhosis	digestive	617	11666	0.0577029	0.147513	1.0594	0.695671	1	0.999999
chr6.160716758.G.A	rs4252187	A	Potential functional effect on protein	FCP + IP	A	PLG	766	Neuralgia, neuritis, and radiculitis NOS	symptoms	167	11577	0.397414	1.01596	1.48797	0.695671	1	0.999999
chr5.96909661.C.T	rs150892504	T	Severity	CAV	T	ERAP2	313.1	Attention deficit hyperactivity disorder	mental disorders	139	13025	0.177123	0.452825	1.19378	0.695685	1	0.999999
chr12.52726315.TC.T	rs5798227	T	Risk factor	CAV	TC	-	079	Viral infection	infectious diseases	149	10610	-0.0849341	0.217142	0.918573	0.695689	1	0.999999
chr2.113129630.T.C	rs419598	C	Risk factor	CAV	C	IL1RN	454.1	Varicose veins of lower extremity	circulatory system	217	11571	0.0425661	0.108827	1.04349	0.695697	1	0.999999
chr11.126292948.C.T	rs8177374	T	Protective	CAV	T	TIRAP	395.2	Nonrheumatic aortic valve disorders	circulatory system	458	11745	0.039118	0.100014	1.03989	0.695705	1	0.999999
chr15.34253720.A.G	rs2705343	G	Severity	CAV-FE	G	SLC12A6	571.51	Cirrhosis of liver without mention of alcohol	digestive	257	11301	-0.0456984	0.11684	0.95533	0.695709	1	0.999999
chr11.34482745.G.A	rs61882275	G	Severity	CAV	A	ELF5	250.25	Diabetes type 2 with peripheral circulatory disorders	endocrine/metabolic	129	10518	-0.0522492	0.133596	0.949092	0.695723	1	0.999999
chr7.22548762.C.T	rs13227460	T	Severity	CAV	T	STEAP1B	496	Chronic airway obstruction	respiratory	539	10557	0.0298753	0.0763899	1.03033	0.695731	1	0.999999
chr15.60810211.C.T	rs341419	T	Severity	CAV-FE	T	RORA	300.4	Dysthymic disorder	mental disorders	107	8981	0.0696039	0.177978	1.07208	0.695737	1	0.999999
chr4.107694523.TG.T	rs70947091	T	Severity	CAV-FE	T	PAPSS1	591	Urinary tract infection	genitourinary	482	11550	0.0288246	0.0737052	1.02924	0.695738	1	0.999999
chr7.107967457.C.T	rs2237698	T	Severity	CAV	T	LAMB1	701.2	Scar conditions and fibrosis of skin	dermatologic	121	12505	0.0716684	0.183258	1.0743	0.695739	1	0.999999
chr7.117611595.T.G	rs150212784	G	Severity	CAV	G	CFTR	626	Disorders of menstruation and other abnormal bleeding from female genital tract	genitourinary	417	11583	-0.410731	1.05026	0.663165	0.695741	1	0.999999
chr1.90742957.A.C	rs2166172	C	Severity	CAV-FE	C	-	173	Neoplasm of uncertain behavior of skin	neoplasms	310	11953	-0.0335573	0.0858084	0.966999	0.695743	1	0.999999
chr6.160731787.C.T	rs4252128	T	Potential functional effect on protein	FCP + IP	T	PLG	790.6	Other abnormal blood chemistry	symptoms	956	11348	-0.0602846	0.154153	0.941497	0.695745	1	0.999999
chr11.320772.A.G	rs12252	G	Severity; Risk factor	CAV	G	IFITM3	272.1	Hyperlipidemia	endocrine/metabolic	3672	8495	-0.0246742	0.0630939	0.975628	0.695745	1	0.999999
chr8.16932640.T.C	rs118072448	T	Severity	CAV	C	-	250.24	Type 2 diabetes with neurological manifestations	endocrine/metabolic	166	10293	0.0776582	0.198581	1.08075	0.695748	1	0.999999
chr12.57108399.C.T	rs324011	T	Risk factor; Severity	CAV	T	STAT6	427.12	Paroxysmal ventricular tachycardia	circulatory system	104	10416	0.0578085	0.147827	1.05951	0.695758	1	0.999999
chr1.155133406.T.G	rs4971066	G	Risk factor	CAV	G	EFNA1	244.4	Hypothyroidism NOS	endocrine/metabolic	1281	9926	0.0240748	0.0615664	1.02437	0.695769	1	0.999999
chr6.6924962.A.C	rs6933436	C	Severity	CAV	C	-	447	Other disorders of arteries and arterioles	circulatory system	157	11609	-0.0479682	0.122669	0.953164	0.69577	1	0.999999
chr6.32623820.T.C	rs9271609	T	Severity	CAV	C	HLA-DQA1	578	Gastrointestinal hemorrhage	digestive	379	12081	0.0324849	0.0830785	1.03302	0.695787	1	0.999999
chr4.69615987.C.T	rs7688383	T	Loss of smell and taste	CAV	T	UGT2A1	386.9	Dizziness and giddiness (Light-headedness and vertigo)	sense organs	548	11761	-0.0251584	0.064343	0.975155	0.695794	1	0.999999
chr17.45714244.T.C	rs113661667	C	Risk factor	CAV-FE	C	LINC02210-CRHR1	472	Chronic pharyngitis and nasopharyngitis	respiratory	454	9807	-0.0324362	0.0829592	0.968084	0.695805	1	0.999999
chr2.112913801.G.T	rs3811046	T	Risk factor	CAV	G	IL37	250.1	Type 1 diabetes	endocrine/metabolic	201	10592	0.0436045	0.111525	1.04457	0.695808	1	0.999999
chr9.131672331.T.G	rs12551879	G	Severity	CAV	G	RAPGEF1	250	Diabetes mellitus	endocrine/metabolic	1286	10561	0.0305179	0.0780544	1.03099	0.69581	1	0.999999
chrX.15587729.C.T	rs4646140	T	Severity	CAV	T	ACE2	366	Cataract	sense organs	661	12209	-0.4178	1.06861	0.658494	0.695815	1	0.999999
chr12.8058591.T.C	rs7842	C	Risk factor; Severity	CAV	C	C3AR1	292	Neurological disorders	mental disorders	435	12341	0.030068	0.0769104	1.03052	0.695836	1	0.999999
chr12.52726315.TC.T	rs5798227	T	Risk factor	CAV	TC	-	599.2	Retention of urine	genitourinary	171	10726	0.0746681	0.190996	1.07753	0.695841	1	0.999999
chr8.73355963.T.C	rs2010843	C	Severity	CAV	T	RDH10-AS1	250.22	Type 2 diabetes with renal manifestations	endocrine/metabolic	179	10395	0.042485	0.108674	1.0434	0.695843	1	0.999999
chr4.153687301.A.G	rs1898830	G	Severity; Risk factor	CAV	G	TLR2	433.3	Cerebral ischemia	circulatory system	160	12349	0.0458326	0.117243	1.0469	0.695856	1	0.999999
chr6.147217556.A.G	rs116898161	G	Severity	CAV	G	STXBP5	747	Cardiac and circulatory congenital anomalies	congenital anomalies	156	13135	0.112378	0.287501	1.11894	0.695888	1	0.999999
chr11.88436431.C.T	rs72953026	T	Severity	CAV-FE	T	-	497	Bronchitis	respiratory	204	10734	-0.0492122	0.125904	0.951979	0.695892	1	0.999999
chr3.1052111.C.G	rs1504061	G	Severity	CAV	G	-	585	Renal failure	genitourinary	655	11758	0.0588554	0.15059	1.06062	0.695921	1	0.999999
chr11.88824823.A.G	rs10831496	G	Severity	CAV-FE	G	GRM5	426.92	Cardiac defibrillator in situ	circulatory system	101	10512	0.0592632	0.151635	1.06105	0.695925	1	0.999999
chr1.46309111.A.G	rs41292543	G	Severity	CAV-FE	G	UQCRH	278.11	Morbid obesity	endocrine/metabolic	379	10540	0.0459605	0.117605	1.04703	0.695942	1	0.999999
chrX.15596127.G.T	rs146598386	T	Severity	CAV	T	ACE2	497	Bronchitis	respiratory	209	10946	-0.23129	0.591841	0.793509	0.695947	1	0.999999
chr9.4329170.T.C	rs3895472	C	Severity	CAV	T	GLIS3	443	Peripheral vascular disease	circulatory system	421	11607	-0.0541616	0.138593	0.947279	0.695947	1	0.999999
chr11.320836.C.T	rs34481144	T	Severity	CAV	T	IFITM3	172.21	Basal cell carcinoma	neoplasms	215	11131	-0.0395294	0.101152	0.961242	0.695952	1	0.999999
chr6.31575324.G.A	rs361525	G	Severity	CAV-FE	A	TNF	706	Diseases of sebaceous glands	dermatologic	431	12001	-0.0583711	0.14937	0.9433	0.695958	1	0.999999
chr12.106231175.T.A	rs12823094	A	Severity	CAV	A	-	427.6	Premature beats	circulatory system	138	9373	0.0543993	0.139208	1.05591	0.695962	1	0.999999
chr2.162267541.C.T	rs1990760	T	Risk factor; Severity	CAV	C	IFIH1	694.2	Other dyschromia	dermatologic	379	10966	0.0296813	0.0759574	1.03013	0.695972	1	0.999999
chr5.21768177.G.A	-	HLA-A*02:02	Protective	IP	A	HLA-A	619.4	Noninflammatory disorders of vagina	genitourinary	110	11893	0.0539611	0.138092	1.05544	0.695973	1	0.999999
chr11.1219991.G.T	rs35705950	T	Protective	CAV	T	MUC5B	272.9	Unspecified disorder of lipoid metabolism	endocrine/metabolic	230	8400	0.0583224	0.149256	1.06006	0.695979	1	0.999999
chr19.50259161.A.G	rs1651553	G	Severity	CAV	A	MYH14	783	Fever of unknown origin	symptoms	161	12639	-0.0487639	0.124797	0.952406	0.695985	1	0.999999
chr5.21768177.G.A	-	HLA-A*02:02	Protective	IP	A	HLA-A	783	Fever of unknown origin	symptoms	158	12068	0.0447154	0.114438	1.04573	0.695991	1	0.999999
chr20.50172836.A.G	rs6122883	G	Severity	CAV-FE	G	LINC01273	071.1	HIV infection, symptomatic	infectious diseases	545	10473	0.0269377	0.0689412	1.0273	0.695993	1	0.999999
chr5.123497022.T.C	rs62377777	T	Severity	CAV	C	-	306	Other mental disorder	mental disorders	159	9090	0.0511848	0.131006	1.05252	0.696015	1	0.999999
chr1.20166359.C.T	rs72663004	T	Severity	CAV	T	PLA2G2C	427.22	Atrial flutter	circulatory system	157	10517	-0.0983507	0.251728	0.906331	0.696018	1	0.999999
chr14.35401887.C.T	rs696	CC genotype	Severity	CAV	T	NFKBIA	090	Sexually transmitted infections (not HIV or hepatitis)	infectious diseases	258	12971	-0.0364395	0.0932713	0.964216	0.696032	1	0.999999
chr13.23084699.A.G	rs1984162	G	Severity	CAV	G	-	594.1	Calculus of kidney	genitourinary	354	12733	-0.0337732	0.0864474	0.966791	0.696034	1	0.999999
chr19.50259161.A.G	rs1651553	G	Severity	CAV	A	MYH14	561	Symptoms involving digestive system	digestive	834	10094	-0.0220587	0.056464	0.978183	0.696042	1	0.999999
chr10.52771475.C.T	rs1800450	T	Severity	CAV	T	MBL2	279.1	Immunity deficiency	endocrine/metabolic	111	12625	0.0733681	0.187812	1.07613	0.696059	1	0.999999
chr5.159315942.T.G	rs3212227	T	Severity	FCP	G	IL12B	255	Disorders of adrenal glands	endocrine/metabolic	173	11963	-0.0534964	0.136945	0.947909	0.696062	1	0.999999
chr3.38894643.C.T	rs33985936	T	Severity	CAV	T	SCN11A	338	Pain	neurological	1058	11229	-0.0213504	0.0546558	0.978876	0.696068	1	0.999999
chr9.3320390.C.A	rs72699049	A	Severity	CAV	A	RFX3	153	Colorectal cancer	neoplasms	274	12004	0.0833442	0.213359	1.08692	0.696071	1	0.999999
chr6.105878879.T.A	rs9386484	T	Severity	CAV	A	-	389	Hearing loss	sense organs	487	10004	-0.0327283	0.0837871	0.967801	0.696083	1	0.999999
chr14.55263686.C.T	rs10140801	T	Severity	CAV-FE	T	FBXO34-AS1	172.22	Squamous cell carcinoma	neoplasms	122	11987	0.0526821	0.134874	1.05409	0.69609	1	0.999999
chrX.15564175.T.C	rs41303171	C	Severity; Risk factor	CAV	C	ACE2	740.9	Osteoarthrosis NOS	musculoskeletal	431	11520	-0.113175	0.289747	0.892994	0.696093	1	0.999999
chr1.155066988.C.T	rs114301457	T	Severity	CAV	T	EFNA4	427.6	Premature beats	circulatory system	151	10504	0.400588	1.02558	1.4927	0.696094	1	0.999999
chr21.41660268.A.T	rs2252109	A	Severity	CAV	T	-	798.1	Chronic fatigue syndrome	symptoms	145	9873	0.0466874	0.119539	1.04779	0.696122	1	0.999999
chr15.60845514.G.A	rs17303202	A	Risk factor; Severity	CAV-FE	A	RORA	411.4	Coronary atherosclerosis	circulatory system	1184	11660	-0.0203303	0.0520563	0.979875	0.696135	1	0.999999
chr1.87162490.C.T	rs10873821	C	Severity	CAV	T	LINC01140	245.2	Chronic thyroiditis	endocrine/metabolic	603	10059	0.0304039	0.0778525	1.03087	0.696143	1	0.999999
chr1.87162490.C.T	rs10873821	C	Severity	CAV	T	LINC01140	245.21	Chronic lymphocytic thyroiditis	endocrine/metabolic	603	10059	0.0304039	0.0778525	1.03087	0.696143	1	0.999999
chr17.45995618.A.G	rs112572874	G	Risk factor	CAV-FE	G	MAPT	165	Cancer within the respiratory system	neoplasms	112	13241	-0.0650372	0.166536	0.937033	0.696145	1	0.999999
chr8.37849759.C.T	rs138763430	T	Severity	CAV	T	BRF2	514.2	Solitary pulmonary nodule	respiratory	389	12445	-0.401609	1.02837	0.669242	0.696145	1	0.999999
chr2.6013310.G.A	rs73910904	A	Risk factor	CAV	A	-	743	Osteoporosis, osteopenia and pathological fracture	musculoskeletal	952	11808	0.0736754	0.188661	1.07646	0.696154	1	0.999999
chr16.3500977.C.G	rs2301762	G	Severity	CAV	G	CLUAP1	721	Spondylosis and allied disorders	musculoskeletal	661	11501	-0.054273	0.138978	0.947174	0.696155	1	0.999999
chr22.24011037.T.C	rs11090305	C	Severity	CAV	C	-	300.1	Anxiety disorder	mental disorders	1474	8467	-0.0204137	0.0522775	0.979793	0.696176	1	0.999999
chr21.41426103.C.A	rs17000900	A	Severity	CAV-FE	A	MX1	803	Fracture of upper limb	injuries & poisonings	138	12257	0.0789515	0.202187	1.08215	0.696177	1	0.999999
chr1.87162490.C.T	rs10873821	C	Severity	CAV	T	LINC01140	276.12	Hyposmolality and/or hyponatremia	endocrine/metabolic	149	12093	0.0557364	0.142739	1.05732	0.696183	1	0.999999
chr5.124614711.G.T	rs4240376	G	Severity	CAV	T	-	433.2	Occlusion of cerebral arteries	circulatory system	168	12450	-0.0524496	0.134322	0.948902	0.696185	1	0.999999
chr9.117713024.A.G	rs4986790	G	Severity	CAV	G	TLR4	619	Noninflammatory female genital disorders	genitourinary	252	12620	-0.0764638	0.195823	0.926386	0.696186	1	0.999999
chrX.15600835.T.C	rs4646116	C	Risk factor	FCP + IP	C	ACE2	594.1	Calculus of kidney	genitourinary	357	12765	0.18035	0.46188	1.19764	0.696189	1	0.999999
chr17.27263807.T.C	rs60811869	C	Severity	CAV	C	-	695.3	Rosacea	dermatologic	151	10981	0.121224	0.310458	1.12888	0.696189	1	0.999999
chr8.16932640.T.C	rs118072448	T	Severity	CAV	C	-	585.4	Chronic kidney disease, Stage I or II	genitourinary	108	11479	-0.100436	0.257223	0.904443	0.696195	1	0.999999
chr6.41534945.A.C	rs1886814	C	Severity	CAV-FE	C	FOXP4-AS1	949	Allergies, other	injuries & poisonings	214	10943	-0.104475	0.267569	0.900798	0.696197	1	0.999999
chr1.90742957.A.C	rs2166172	C	Severity	CAV-FE	C	-	772.2	Spasm of muscle	symptoms	102	12698	0.0565665	0.144872	1.0582	0.696197	1	0.999999
chr3.38894643.C.T	rs33985936	T	Severity	CAV	T	SCN11A	241.1	Nontoxic uninodular goiter	endocrine/metabolic	478	10085	0.0313009	0.0801672	1.0318	0.696207	1	0.999999
chr4.188627868.CTCT.C	rs1734523522	C	Severity	CAV	C	LINC01060	276.13	Hyperpotassemia	endocrine/metabolic	314	12008	0.0649826	0.166433	1.06714	0.696209	1	0.999999
chr2.45584979.T.C	-	HLA-A*02:02	Protective	IP	C	HLA-A	367.1	Myopia	sense organs	127	12456	0.0550888	0.141094	1.05663	0.696211	1	0.999999
chr21.41508701.T.G	rs4283504	T	Possible functional consequences	FCP + IP	T	TMPRSS2	250	Diabetes mellitus	endocrine/metabolic	1256	10219	-0.0288437	0.0738756	0.971568	0.696213	1	0.999999
chr4.25613313.G.A	-	HLA-A*02:02	Protective	IP	A	HLA-A	594.1	Calculus of kidney	genitourinary	357	12757	0.0384035	0.0983664	1.03915	0.696231	1	0.999999
chr10.22439346.T.C	-	HLA-A*02:02	Protective	IP	C	HLA-A	701	Other hypertrophic and atrophic conditions of skin	dermatologic	268	12309	-0.0784036	0.200836	0.924591	0.69625	1	0.999999
chr11.14893332.A.G	rs10741657	G	Severity	CAV	A	CYP2R1	411.4	Coronary atherosclerosis	circulatory system	1185	11677	0.0199772	0.0511736	1.02018	0.696254	1	0.999999
chr9.78543197.A.G	rs7027911	A	Severity	CAV	A	-	550.5	Ventral hernia	digestive	136	12532	-0.0482167	0.123512	0.952927	0.696256	1	0.999999
chr10.52771466.C.T	rs1800451	T	Potential functional effect on protein	FCP + IP	T	MBL2	741	Symptoms and disorders of the joints	musculoskeletal	348	12620	0.0960446	0.246029	1.10081	0.696257	1	0.999999
chr11.14893332.A.G	rs10741657	G	Severity	CAV	A	CYP2R1	798	Malaise and fatigue	symptoms	1137	10873	0.0186587	0.0477971	1.01883	0.696261	1	0.999999
chr9.21206606.C.G	rs28368148	G	Severity	CAV-FE	G	IFNA10	702.2	Seborrheic keratosis	dermatologic	419	12128	-0.152318	0.390187	0.858715	0.696262	1	0.999999
chr21.41473715.C.A	rs2298661	A	Protective	CAV-FE	A	TMPRSS2	722.6	Degeneration of intervertebral disc	musculoskeletal	153	11545	-0.0629365	0.161241	0.939003	0.696295	1	0.999999
chr1.109740350.G.T	rs1332018	T	Risk factor; Severity	CAV	G	GSTM3	371.3	Inflammation of eyelids	sense organs	173	11974	0.0425841	0.1091	1.0435	0.6963	1	0.999999
chrX.15589409.C.T	rs148771870	T	interindividual clinical variability; may destabilize ACE2 protein structure	CAV-FE	T	ACE2	244.4	Hypothyroidism NOS	endocrine/metabolic	1297	10085	-0.414335	1.06153	0.66078	0.6963	1	0.999999
chr4.153687301.A.G	rs1898830	G	Severity; Risk factor	CAV	G	TLR2	261.2	Vitamin B-complex deficiencies	endocrine/metabolic	473	9094	-0.0273746	0.0701346	0.972997	0.696304	1	0.999999
chr14.76832814.C.CT	rs34279101	CT	Severity	CAV	CT	LRRC74A	743.1	Osteoporosis	musculoskeletal	881	11694	0.0272529	0.0698243	1.02763	0.696309	1	0.999999
chr15.60810211.C.T	rs341419	T	Severity	CAV-FE	T	RORA	285	Other anemias	hematopoietic	904	11049	-0.0256534	0.0657298	0.974673	0.696325	1	0.999999
chr17.35880776.C.T	rs2107538	T	Risk factor; Severity	FCP	T	CCL5	599.3	Dysuria	genitourinary	316	10697	0.0400186	0.10254	1.04083	0.696334	1	0.999999
chr5.21768177.G.A	-	HLA-A*02:02	Protective	IP	A	HLA-A	428.3	Heart failure with reduced EF [Systolic or combined heart failure]	circulatory system	228	11434	0.0388288	0.0994924	1.03959	0.696338	1	0.999999
chr5.21768177.G.A	-	HLA-A*02:02	Protective	IP	A	HLA-A	395	Heart valve disorders	circulatory system	830	11053	-0.0209983	0.0538059	0.979221	0.696344	1	0.999999
chrX.15596127.G.T	rs146598386	T	Severity	CAV	T	ACE2	172.22	Squamous cell carcinoma	neoplasms	122	12031	-0.28372	0.727015	0.752978	0.69635	1	0.999999
chr12.47844974.A.G	rs731236	AG and AA genotype	Severity	CAV	G	VDR	707	Chronic ulcer of skin	dermatologic	166	13070	0.0438523	0.11237	1.04483	0.696353	1	0.999999
chr17.34252769.A.G	rs1024611	G	Risk factor	CAV	G	CCL2	497	Bronchitis	respiratory	209	10947	-0.0435984	0.111728	0.957338	0.696375	1	0.999999
chrX.15586459.TAAATC.T	rs755766792	T	Severity	CAV	T	ACE2	565	Anal and rectal conditions	digestive	394	12352	0.403565	1.03423	1.49715	0.696382	1	0.999999
chr8.97128242.T.C	rs7817272	C	Severity	CAV	C	CPQ	274.11	Gouty arthropathy	endocrine/metabolic	102	13011	-0.0726697	0.186236	0.929908	0.696387	1	0.999999
chr21.41473715.C.A	rs2298661	A	Protective	CAV-FE	A	TMPRSS2	260	Protein-calorie malnutrition	endocrine/metabolic	250	9120	-0.0492129	0.126123	0.951978	0.696391	1	0.999999
chr2.195994321.C.T	rs191631470	T	Severity	CAV	T	DNAH7	227	Benign neoplasm of other endocrine glands and related structures	neoplasms	136	12873	0.281705	0.721971	1.32539	0.696397	1	0.999999
chr10.98166813.G.T	rs10786398	T	Severity	CAV	T	R3HCC1L	427.1	Paroxysmal tachycardia, unspecified	circulatory system	247	10377	-0.0399532	0.102395	0.960834	0.696397	1	0.999999
chr7.22728630.G.T	rs2066992	T	Protective	CAV-FE	T	IL6	071.1	HIV infection, symptomatic	infectious diseases	555	10618	-0.0529726	0.135762	0.948406	0.696398	1	0.999999
chr1.46309111.A.G	rs41292543	G	Severity	CAV-FE	G	UQCRH	287	Purpura and other hemorrhagic conditions	hematopoietic	247	12312	0.0554798	0.142189	1.05705	0.6964	1	0.999999
chr1.196673103.G.A	rs800292	A	Severity	CAV	A	CFH	427.6	Premature beats	circulatory system	150	10506	-0.0544276	0.139493	0.947027	0.696402	1	0.999999
chrX.15586459.TAAATC.T	rs755766792	T	Severity	CAV	T	ACE2	745	Pain in joint	musculoskeletal	1567	10140	-0.293399	0.751955	0.745725	0.696402	1	0.999999
chr3.141689849.A.G	rs6440031	G	Severity	CAV	A	LINC02618	681	Superficial cellulitis and abscess	dermatologic	319	10415	0.0512326	0.131318	1.05257	0.696431	1	0.999999
chr5.124614711.G.T	rs4240376	G	Severity	CAV	T	-	562	Diverticulosis and diverticulitis	digestive	181	10227	0.0490561	0.125741	1.05028	0.696437	1	0.999999
chr4.24511798.A.G	rs73246461	G	Severity	CAV	G	-	204	Leukemia	neoplasms	107	12542	0.0673691	0.172684	1.06969	0.696441	1	0.999999
chr6.30887474.G.A	rs4618569	AG genotype	Severity	CAV	A	DDR1	562	Diverticulosis and diverticulitis	digestive	181	10230	0.0508564	0.130363	1.05217	0.696453	1	0.999999
chrX.15564175.T.C	rs41303171	C	Severity; Risk factor	CAV	C	ACE2	395.6	Heart valve replaced	circulatory system	183	11740	-0.201032	0.515326	0.817886	0.696457	1	0.999999
chr16.16924042.C.A	rs1453512	A	Severity	CAV	C	-	338.2	Chronic pain	neurological	930	11071	-0.0214031	0.0548648	0.978824	0.696457	1	0.999999
chr1.155175305.G.A	rs7528026	A	Severity	CAV	A	TRIM46	728.7	Fasciitis	musculoskeletal	132	10979	0.164816	0.422499	1.17918	0.696464	1	0.999999
chr1.154454494.A.C	rs2228145	A	Risk factor	CAV	C	IL6R	250.2	Type 2 diabetes	endocrine/metabolic	1168	10561	-0.018359	0.0470631	0.981808	0.696468	1	0.999999
chr9.133257521.T.TC	rs8176719	TC	Severity; Risk factor	CAV-FE	TC	ABO	351	Other peripheral nerve disorders	neurological	282	12447	0.0345431	0.088556	1.03515	0.696484	1	0.999999
chr22.41925447.G.A	rs61756766	A	Severity	CAV	A	TNFRSF13C	090	Sexually transmitted infections (not HIV or hepatitis)	infectious diseases	258	13016	0.203831	0.522554	1.22609	0.696488	1	0.999999
chr11.611919.C.G	rs702966	C	Severity in African-Americans	CAV	G	PHRF1	272.13	Mixed hyperlipidemia	endocrine/metabolic	840	8590	0.0226569	0.058085	1.02292	0.696489	1	0.999999
chr9.33426577.A.G	rs10813976	G	Severity	CAV	G	-	241.1	Nontoxic uninodular goiter	endocrine/metabolic	477	9995	-0.031769	0.0814459	0.96873	0.69649	1	0.999999
chr6.45737076.T.A	rs16873740	A	Severity	CAV	A	-	433.21	Cerebral artery occlusion, with cerebral infarction	circulatory system	153	12417	-0.070369	0.18041	0.93205	0.6965	1	0.999999
chr1.161509955.A.G	rs1801274	G	Severity	CAV	G	FCGR2A	368	Visual disturbances	sense organs	252	12082	0.0359668	0.0922126	1.03662	0.696505	1	0.999999
chr2.113129630.T.C	rs419598	C	Risk factor	CAV	C	IL1RN	333	Extrapyramidal disease and abnormal movement disorders	neurological	216	11970	-0.0425665	0.109133	0.958327	0.696506	1	0.999999
chr9.3320390.C.A	rs72699049	A	Severity	CAV	A	RFX3	110	Dermatophytosis / Dermatomycosis	infectious diseases	371	11948	0.0718004	0.184095	1.07444	0.696524	1	0.999999
chr6.41534945.A.C	rs1886814	C	Severity	CAV-FE	C	FOXP4-AS1	690	Erythematosquamous dermatosis	dermatologic	154	10996	0.117409	0.301041	1.12458	0.696529	1	0.999999
chr6.41534945.A.C	rs1886814	C	Severity	CAV-FE	C	FOXP4-AS1	690.1	Seborrheic dermatitis	dermatologic	154	10996	0.117409	0.301041	1.12458	0.696529	1	0.999999
chr1.154454494.A.C	rs2228145	A	Risk factor	CAV	C	IL6R	724.2	Disorders of coccyx	musculoskeletal	113	11573	-0.0539996	0.138458	0.947432	0.696532	1	0.999999
chr5.86011821.T.G	rs4424029	G	Severity	CAV	G	-	242	Thyrotoxicosis with or without goiter	endocrine/metabolic	244	9986	0.0372058	0.0954023	1.03791	0.696545	1	0.999999
chr12.6845711.C.T	rs5443	T	protective	CAV	T	CDCA3	427	Cardiac dysrhythmias	circulatory system	1571	10516	-0.016668	0.0427404	0.98347	0.696549	1	0.999999
chr7.117559590.ATCT.A	rs113993960	A	Severity	CAV	A	CFTR	280.2	Iron deficiency anemia secondary to blood loss (chronic)	hematopoietic	193	11145	-0.229819	0.589325	0.794678	0.696559	1	0.999999
chr13.112889041.C.T	rs9577175	T	Severity	CAV	T	ATP11A	429.3	Symptoms involving cardiovascular system	circulatory system	147	12069	-0.0541363	0.138822	0.947303	0.69656	1	0.999999
chr8.38996464.C.A	rs7840270	C	Severity	CAV-FE	A	ADAM9	550.1	Inguinal hernia	digestive	260	12270	0.0361531	0.0927138	1.03681	0.696579	1	0.999999
chr8.37849759.C.T	rs138763430	T	Severity	CAV	T	BRF2	272.1	Hyperlipidemia	endocrine/metabolic	3694	8580	-0.147149	0.377373	0.863166	0.696589	1	0.999999
chr6.52200448.A.G	rs13192246	G	Severity	CAV	A	-	367	Disorders of refraction and accommodation; blindness and low vision	sense organs	311	12396	-0.0351121	0.0900493	0.965497	0.696595	1	0.999999
chr4.68840276.G.A	rs115162070	G	Severity	CAV	A	-	571.51	Cirrhosis of liver without mention of alcohol	digestive	258	11540	0.0667109	0.171095	1.06899	0.696606	1	0.999999
chr1.3081749.G.A	rs12745140	A	Severity	CAV	A	PRDM16	345.3	Convulsions	neurological	101	11664	-0.096699	0.248014	0.907829	0.696616	1	0.999999
chr20.23046984.T.C	rs1042580	C	Severity	CAV	C	THBD	745	Pain in joint	musculoskeletal	1564	10123	-0.0155164	0.0397993	0.984603	0.696636	1	0.999999
chrX.15564175.T.C	rs41303171	C	Severity; Risk factor	CAV	C	ACE2	745	Pain in joint	musculoskeletal	1566	10142	0.0600767	0.154099	1.06192	0.696641	1	0.999999
chr16.3500977.C.G	rs2301762	G	Severity	CAV	G	CLUAP1	174.11	Malignant neoplasm of female breast	neoplasms	419	12259	-0.0690443	0.177105	0.933285	0.696648	1	0.999999
chr4.67910532.T.C	rs9998258	T	Possible functional consequences	FCP + IP	C	TMPRSS11A	070.3	Viral hepatitis C	infectious diseases	625	10612	-0.0556274	0.142693	0.945891	0.696654	1	0.999999
chr2.113129630.T.C	rs419598	C	Risk factor	CAV	C	IL1RN	512	Other symptoms of respiratory system	respiratory	2470	9060	0.0144608	0.0370947	1.01457	0.696658	1	0.999999
chr17.45422978.G.C	rs1230082	G	Severity	CAV	G	ARHGAP27	695.3	Rosacea	dermatologic	152	10915	-0.0499708	0.128185	0.951257	0.69666	1	0.999999
chr4.106022043.T.C	rs11729561	T	Severity	CAV	C	-	276.1	Electrolyte imbalance	endocrine/metabolic	560	11944	0.0414496	0.106327	1.04232	0.696662	1	0.999999
chrX.12885540.A.T	rs179008	T	Severity; Risk factor	CAV	T	TLR7	380.4	Impacted cerumen	sense organs	188	12165	0.0594041	0.152395	1.0612	0.696682	1	0.999999
chr7.54580201.A.C	rs622568	C	Severity; Risk factor	CAV-FE	C	-	332	Parkinson's disease	neurological	178	12046	0.059266	0.152041	1.06106	0.696683	1	0.999999
chr18.69541156.T.C	rs12958013	T	Severity	CAV	C	DOK6	626.11	Absent or infrequent menstruation	genitourinary	134	10987	-0.0813222	0.208636	0.921897	0.6967	1	0.999999
chr13.23084699.A.G	rs1984162	G	Severity	CAV	G	-	395.1	Nonrheumatic mitral valve disorders	circulatory system	432	11702	0.0304279	0.078067	1.0309	0.696709	1	0.999999
chr6.31575324.G.A	rs361525	G	Severity	CAV-FE	A	TNF	333	Extrapyramidal disease and abnormal movement disorders	neurological	218	12064	0.0755931	0.19395	1.07852	0.696717	1	0.999999
chr15.60902209.A.G	rs4774377	G	Risk factor	CAV-FE	G	RORA	706.1	Acne	dermatologic	214	11561	-0.0384781	0.0987237	0.962253	0.696718	1	0.999999
chr10.52771482.G.A	rs5030737	A	Potential functional effect on protein	FCP + IP	A	MBL2	550.5	Ventral hernia	digestive	135	12562	-0.0912528	0.234136	0.912787	0.696726	1	0.999999
chr3.61768231.T.A	rs672699	A	Severity	CAV	T	PTPRG	332	Parkinson's disease	neurological	178	12020	0.0505687	0.129757	1.05187	0.696744	1	0.999999
chr2.195499753.A.C	rs73060484	C	Severity	CAV	C	-	473	Diseases of the larynx and vocal cords	respiratory	274	9772	0.0641042	0.164494	1.0662	0.696755	1	0.999999
chr3.27146807.G.A	rs17317135	G	Severity	CAV	A	NEK10	208	Benign neoplasm of colon	neoplasms	354	11835	0.0760675	0.195197	1.07904	0.696761	1	0.999999
chr4.71742666.T.G	rs2282679	G	Severity	CAV	G	GC	596	Other disorders of bladder	genitourinary	173	12941	0.0463404	0.118918	1.04743	0.69677	1	0.999999
chr11.14893332.A.G	rs10741657	G	Severity	CAV	A	CYP2R1	555.2	Ulcerative colitis	digestive	278	10229	-0.0368157	0.0944839	0.963854	0.696795	1	0.999999
chr14.74952741.A.G	rs2268616	G	Risk factor	CAV	G	PGF	765	Cervical radiculitis	symptoms	284	11506	0.105264	0.270155	1.111	0.696802	1	0.999999
chr2.6013310.G.A	rs73910904	A	Risk factor	CAV	A	-	464	Acute sinusitis	respiratory	165	10670	-0.177976	0.456769	0.836963	0.696803	1	0.999999
chr9.117713024.A.G	rs4986790	G	Severity	CAV	G	TLR4	442.11	Abdominal aortic aneurysm	circulatory system	301	11908	0.0712649	0.182902	1.07387	0.696807	1	0.999999
chr2.36677870.C.A	rs6714112	C	Severity	CAV	A	-	707.2	Chronic ulcer of leg or foot	dermatologic	126	12990	-0.0746982	0.191719	0.928024	0.696815	1	0.999999
chr7.107967457.C.T	rs2237698	T	Severity	CAV	T	LAMB1	594	Urinary calculus	genitourinary	385	12738	0.039713	0.101931	1.04051	0.696827	1	0.999999
chr1.205208489.G.A	rs11240388	G	Severity	CAV-FE	G	DSTYK	593.1	Gross hematuria	genitourinary	129	11688	-0.0504923	0.129599	0.950761	0.69683	1	0.999999
chr21.41470664.C.T	rs61735794	T	Risk factor	CAV	T	TMPRSS2	153	Colorectal cancer	neoplasms	273	12033	-0.108268	0.277909	0.897387	0.696846	1	0.999999
chr5.123497022.T.C	rs62377777	T	Severity	CAV	C	-	512	Other symptoms of respiratory system	respiratory	2484	9095	-0.0152712	0.0391992	0.984845	0.696846	1	0.999999
chr4.166008836.A.T	rs17047200	TT genotype	Severity (TT genotype)*Conflicting; Risk factor (AA genotype)*Conflicting	CAV	T	TLL1	697	Sarcoidosis	dermatologic	156	10749	-0.0734398	0.188514	0.929192	0.696852	1	0.999999
chr18.6461231.C.G	rs11659676	G	Severity	CAV-FE	G	RPL6P27	272.1	Hyperlipidemia	endocrine/metabolic	3611	8298	0.0124097	0.0318559	1.01249	0.696864	1	0.999999
chr6.52200448.A.G	rs13192246	G	Severity	CAV	A	-	256.4	Polycystic ovaries	endocrine/metabolic	126	11833	0.0558886	0.143475	1.05748	0.696879	1	0.999999
chr9.33426577.A.G	rs10813976	G	Severity	CAV	G	-	257	Testicular dysfunction	endocrine/metabolic	282	11880	0.0402519	0.103333	1.04107	0.69688	1	0.999999
chr9.33426577.A.G	rs10813976	G	Severity	CAV	G	-	257.1	Testicular hypofunction	endocrine/metabolic	282	11880	0.0402519	0.103333	1.04107	0.69688	1	0.999999
chr17.45422978.G.C	rs1230082	G	Severity	CAV	G	ARHGAP27	695	Erythematous conditions	dermatologic	338	10915	-0.0335131	0.0860374	0.967042	0.696893	1	0.999999
chr1.87162490.C.T	rs10873821	C	Severity	CAV	T	LINC01140	250.41	Impaired fasting glucose	endocrine/metabolic	200	10569	0.0492541	0.126453	1.05049	0.696903	1	0.999999
chr10.98166813.G.T	rs10786398	T	Severity	CAV	T	R3HCC1L	300.11	Generalized anxiety disorder	mental disorders	260	8991	0.0376812	0.096743	1.0384	0.696908	1	0.999999
chr2.195994321.C.T	rs191631470	T	Severity	CAV	T	DNAH7	110.1	Dermatophytosis	infectious diseases	329	11940	0.179817	0.461676	1.197	0.696917	1	0.999999
chr6.31572536.A.G	rs909253	G	Risk factor	CAV	G	TNF	153	Colorectal cancer	neoplasms	274	12057	0.0396799	0.101879	1.04048	0.696921	1	0.999999
chr9.133251249.A.G	rs7849280	G	Protective	CAV	G	ABO	241	Nontoxic nodular goiter	endocrine/metabolic	706	10085	0.0413405	0.106144	1.04221	0.696924	1	0.999999
chr10.89010241.T.C	rs982764	T	Severity	CAV-FE	C	FAS	279.1	Immunity deficiency	endocrine/metabolic	111	12561	-0.0589116	0.151259	0.94279	0.696925	1	0.999999
chr21.41473715.C.A	rs2298661	A	Protective	CAV-FE	A	TMPRSS2	250.41	Impaired fasting glucose	endocrine/metabolic	199	10535	0.0530837	0.136301	1.05452	0.696936	1	0.999999
chr4.143996657.T.C	rs6840234	C	Protective	FCP + IP	T	GYPB	765	Cervical radiculitis	symptoms	238	9187	0.0374523	0.0961691	1.03816	0.696949	1	0.999999
chr11.126292948.C.T	rs8177374	T	Protective	CAV	T	TIRAP	585.4	Chronic kidney disease, Stage I or II	genitourinary	113	11805	-0.0779057	0.200045	0.925052	0.69695	1	0.999999
chr1.155133406.T.G	rs4971066	G	Risk factor	CAV	G	EFNA1	288.2	Elevated white blood cell count	hematopoietic	101	11976	-0.0808958	0.207723	0.92229	0.69695	1	0.999999
chr6.12216733.A.G	rs10755709	A	Severity	CAV	G	-	433.31	Transient cerebral ischemia	circulatory system	154	11829	0.0480595	0.123408	1.04923	0.696953	1	0.999999
chr1.173115604.T.G	rs17300100	G	Severity	CAV	G	-	394.2	Mitral valve disease	circulatory system	174	11335	0.0611277	0.156965	1.06303	0.696954	1	0.999999
chr2.113129630.T.C	rs419598	C	Risk factor	CAV	C	IL1RN	599.9	Other abnormality of urination	genitourinary	179	10662	-0.0471774	0.121152	0.953918	0.696974	1	0.999999
chr4.111691870.C.T	rs112641600	C	Severity	CAV	T	-	586.4	Stricture/obstruction of ureter	genitourinary	221	11663	0.0739479	0.189907	1.07675	0.696987	1	0.999999
chr14.102356233.A.G	rs11160678	G	Severity	CAV	G	CINP	714	Rheumatoid arthritis and other inflammatory polyarthropathies	musculoskeletal	230	12137	0.038245	0.0982253	1.03899	0.69701	1	0.999999
chr9.78543197.A.G	rs7027911	A	Severity	CAV	A	-	369	Infection of the eye	sense organs	192	11933	-0.0406275	0.104344	0.960187	0.69701	1	0.999999
chr9.133251249.A.G	rs7849280	G	Protective	CAV	G	ABO	199	Neoplasm of uncertain behavior	neoplasms	152	12147	0.0821213	0.210915	1.08559	0.697013	1	0.999999
chrX.12889539.C.G	rs3853839	G	Severity; Risk factor	CAV-FE	G	TLR7	338.1	Acute pain	neurological	167	10501	-0.0621627	0.159658	0.93973	0.697018	1	0.999999
chr2.113129630.T.C	rs419598	C	Risk factor	CAV	C	IL1RN	442	Other aneurysm	circulatory system	484	11810	0.0302765	0.0777633	1.03074	0.697023	1	0.999999
chr1.3081749.G.A	rs12745140	A	Severity	CAV	A	PRDM16	241.1	Nontoxic uninodular goiter	endocrine/metabolic	466	9749	-0.046196	0.118654	0.954855	0.697029	1	0.999999
chr3.126118894.C.T	rs1868132	T	Severity	CAV	T	ALDH1L1	276.12	Hyposmolality and/or hyponatremia	endocrine/metabolic	151	12099	-0.081288	0.20879	0.921928	0.697033	1	0.999999
chr22.43928847.C.G	rs738409	G	Protective*Conflicting; Severity*Conflicting	CAV	G	PNPLA3	278.11	Morbid obesity	endocrine/metabolic	370	10343	0.0351392	0.0902561	1.03576	0.697033	1	0.999999
chr8.16932640.T.C	rs118072448	T	Severity	CAV	C	-	189	Cancer of urinary organs (incl. kidney and bladder)	neoplasms	109	12897	0.0914703	0.234949	1.09578	0.697039	1	0.999999
chr11.71456403.G.T	rs12785878	G	Severity	CAV	G	NADSYN1	960	Poisoning by antibiotics	injuries & poisonings	160	12651	-0.0483026	0.124069	0.952845	0.69704	1	0.999999
chr5.159315942.T.G	rs3212227	T	Severity	FCP	G	IL12B	317.1	Alcoholism	mental disorders	133	11883	-0.0608306	0.156257	0.940983	0.697056	1	0.999999
chr11.2872637.A.G	rs10766439	A	Severity	CAV	A	-	250.41	Impaired fasting glucose	endocrine/metabolic	199	10144	0.0433729	0.111414	1.04433	0.697058	1	0.999999
chrX.15566297.A.G	rs4646179	G	Severity	CAV	G	ACE2	740.1	Osteoarthritis; localized	musculoskeletal	860	11524	-0.209668	0.538592	0.810853	0.697062	1	0.999999
chrX.15596127.G.T	rs146598386	T	Severity	CAV	T	ACE2	594	Urinary calculus	genitourinary	386	12752	-0.178058	0.457397	0.836894	0.697065	1	0.999999
chr15.60810211.C.T	rs341419	T	Severity	CAV-FE	T	RORA	261	Vitamin deficiency	endocrine/metabolic	2567	9039	0.0164859	0.0423508	1.01662	0.697076	1	0.999999
chr4.143999443.G.A	rs7683365	A	Risk factor	FCP + IP	A	GYPB	261	Vitamin deficiency	endocrine/metabolic	2213	7937	-0.0150554	0.0386765	0.985057	0.69708	1	0.999999
chr12.112919388.G.A	rs10774671	A	Severity (A allele); Protective (G allele)	CAV-FE	G	OAS1	681.5	Cellulitis and abscess of leg, except foot	dermatologic	152	12072	-0.0461703	0.118611	0.954879	0.697085	1	0.999999
chr17.31410594.G.A	rs178840	G	Severity	CAV	A	RAB11FIP4	369.5	Conjunctivitis, infectious	sense organs	145	10538	-0.05126	0.131686	0.950032	0.697085	1	0.999999
chr7.117642566.G.A	rs77010898	A	Severity	CAV	A	CFTR	292	Neurological disorders	mental disorders	435	12356	-0.205586	0.528161	0.81417	0.697093	1	0.999999
chr22.49281538.G.A	rs62220604	G	Severity	CAV	A	-	760	Back pain	symptoms	1003	10502	0.0201023	0.051644	1.02031	0.697093	1	0.999999
chr10.52771482.G.A	rs5030737	A	Potential functional effect on protein	FCP + IP	A	MBL2	454.1	Varicose veins of lower extremity	circulatory system	217	11650	0.0689377	0.177108	1.07137	0.697098	1	0.999999
chr3.1052111.C.G	rs1504061	G	Severity	CAV	G	-	245	Thyroiditis	endocrine/metabolic	623	10049	0.0585372	0.150388	1.06028	0.697098	1	0.999999
chr9.87724615.A.G	rs3128509	A;G	Possible functional consequences	FCP + IP	A	CTSL	394.2	Mitral valve disease	circulatory system	172	11465	0.0440494	0.113173	1.04503	0.697112	1	0.999999
chr11.88824823.A.G	rs10831496	G	Severity	CAV-FE	G	GRM5	740.1	Osteoarthritis; localized	musculoskeletal	860	11512	-0.0221382	0.0568798	0.978105	0.69712	1	0.999999
chr22.24011037.T.C	rs11090305	C	Severity	CAV	C	-	275	Disorders of mineral metabolism	endocrine/metabolic	309	11908	0.0407582	0.104721	1.0416	0.697123	1	0.999999
chr10.104263031.C.A	rs4925	A	Protective for neurological complications of long COVID	CAV	A	GSTO1	041	Bacterial infection NOS	infectious diseases	113	12845	0.0556404	0.14296	1.05722	0.697126	1	0.999999
chr1.12192898.T.G	rs1061622	T	Severity	CAV-FE	G	TNFRSF1B	530.1	Esophagitis, GERD and related diseases	digestive	1543	10845	-0.0178549	0.0458759	0.982304	0.697128	1	0.999999
chr6.31572536.A.G	rs909253	G	Risk factor	CAV	G	TNF	250.3	Insulin pump user	endocrine/metabolic	278	10598	0.0399612	0.102682	1.04077	0.697146	1	0.999999
chr21.41507982.C.A	rs75603675	A	Protective*Conflicting; Risk factor*Conflicting; Severity*Conflicting	CAV	A	TMPRSS2	216	Benign neoplasm of skin	neoplasms	621	10773	-0.0234741	0.0603201	0.976799	0.697159	1	0.999999
chr16.78590128.A.G	rs72803978	A	Severity	CAV	G	WWOX	599.3	Dysuria	genitourinary	316	10648	0.0739408	0.190007	1.07674	0.697166	1	0.999999
chr4.143999443.G.A	rs7683365	A	Risk factor	FCP + IP	A	GYPB	335	Multiple sclerosis	neurological	147	10446	-0.0515847	0.132559	0.949723	0.697168	1	0.999999
chr17.45714244.T.C	rs113661667	C	Risk factor	CAV-FE	C	LINC02210-CRHR1	592.11	Acute cystitis	genitourinary	113	11698	-0.0650744	0.167227	0.936998	0.697174	1	0.999999
chr3.157438240.A.G	rs1840680	AG genotype)	Protective	CAV	A	PTX3	577	Diseases of pancreas	digestive	151	13150	-0.0458168	0.117742	0.955217	0.697181	1	0.999999
chr9.81442264.TCAG.T	rs1826292621	T	Severity	CAV	T	-	698	Pruritus and related conditions	dermatologic	182	12867	0.0727868	0.187052	1.0755	0.697183	1	0.999999
chr11.2872637.A.G	rs10766439	A	Severity	CAV	A	-	555.1	Regional enteritis	digestive	354	9816	-0.0329804	0.0847564	0.967558	0.697187	1	0.999999
chr4.166008836.A.T	rs17047200	TT genotype	Severity (TT genotype)*Conflicting; Risk factor (AA genotype)*Conflicting	CAV	T	TLL1	415	Pulmonary heart disease	circulatory system	147	12790	0.0702448	0.180531	1.07277	0.697201	1	0.999999
chr4.106022043.T.C	rs11729561	T	Severity	CAV	C	-	593.1	Gross hematuria	genitourinary	129	11527	0.0820214	0.210797	1.08548	0.697202	1	0.999999
chr4.44416575.T.C	rs35540967	C	Severity	CAV	C	KCTD8	427.9	Palpitations	circulatory system	601	10472	0.0400413	0.102908	1.04085	0.697203	1	0.999999
chr12.47879112.A.G	rs2228570	AG genotype	Severity	CAV	A	VDR	250.1	Type 1 diabetes	endocrine/metabolic	179	8935	-0.0432087	0.11105	0.957711	0.697208	1	0.999999
chr15.33615902.C.T	rs12593288	C	Severity	CAV	T	RYR3	740.11	Osteoarthrosis, localized, primary	musculoskeletal	831	11436	-0.0267146	0.068664	0.973639	0.69723	1	0.999999
chr1.173115604.T.G	rs17300100	G	Severity	CAV	G	-	241.1	Nontoxic uninodular goiter	endocrine/metabolic	462	9728	0.038729	0.0995462	1.03949	0.697235	1	0.999999
chr1.31151182.G.C	rs12083278	C	Severity	CAV	G	-	070.3	Viral hepatitis C	infectious diseases	552	9537	-0.0264235	0.0679185	0.973923	0.697241	1	0.999999
chr11.34482745.G.A	rs61882275	G	Severity	CAV	A	ELF5	764	Sciatica	symptoms	275	11509	-0.034839	0.0895498	0.965761	0.697242	1	0.999999
chr12.57108399.C.T	rs324011	T	Risk factor; Severity	CAV	T	STAT6	578.8	Hemorrhage of rectum and anus	digestive	264	11979	-0.0366752	0.0942731	0.963989	0.697253	1	0.999999
chr11.2872637.A.G	rs10766439	A	Severity	CAV	A	-	054	Herpes simplex	infectious diseases	349	10210	0.0318631	0.0819047	1.03238	0.697257	1	0.999999
chr21.41473715.C.A	rs2298661	A	Protective	CAV-FE	A	TMPRSS2	724.2	Disorders of coccyx	musculoskeletal	113	11545	0.0678789	0.17449	1.07024	0.697266	1	0.999999
chr6.31153649.G.A	rs143334143	A	Severity; Risk factor	CAV-FE	A	CCHCR1	706.2	Sebaceous cyst	dermatologic	111	12001	-0.0862325	0.221673	0.917381	0.69727	1	0.999999
chr4.67910532.T.C	rs9998258	T	Possible functional consequences	FCP + IP	C	TMPRSS11A	514	Abnormal findings examination of lungs	respiratory	297	12447	0.0770035	0.197951	1.08005	0.697274	1	0.999999
chr3.27146807.G.A	rs17317135	G	Severity	CAV	A	NEK10	272	Disorders of lipoid metabolism	endocrine/metabolic	3691	8222	0.0325858	0.0837674	1.03312	0.697274	1	0.999999
chr4.143999443.G.A	rs7683365	A	Risk factor	FCP + IP	A	GYPB	250.25	Diabetes type 2 with peripheral circulatory disorders	endocrine/metabolic	112	9116	0.0572077	0.147065	1.05888	0.69728	1	0.999999
chr22.41925447.G.A	rs61756766	A	Severity	CAV	A	TNFRSF13C	464	Acute sinusitis	respiratory	165	10670	0.230701	0.593069	1.25948	0.69728	1	0.999999
chr8.16932640.T.C	rs118072448	T	Severity	CAV	C	-	687.4	Disturbance of skin sensation	dermatologic	298	10869	-0.0606256	0.155858	0.941176	0.697291	1	0.999999
chr11.1219991.G.T	rs35705950	T	Protective	CAV	T	MUC5B	472	Chronic pharyngitis and nasopharyngitis	respiratory	446	9622	-0.043572	0.11202	0.957364	0.697302	1	0.999999
chr8.37849759.C.T	rs138763430	T	Severity	CAV	T	BRF2	706	Diseases of sebaceous glands	dermatologic	431	11985	-0.395035	1.01562	0.673656	0.697307	1	0.999999
chr7.54580201.A.C	rs622568	C	Severity; Risk factor	CAV-FE	C	-	574.1	Cholelithiasis	digestive	112	12954	-0.0748692	0.192491	0.927865	0.697314	1	0.999999
chr11.14893332.A.G	rs10741657	G	Severity	CAV	A	CYP2R1	740.11	Osteoarthrosis, localized, primary	musculoskeletal	836	11521	-0.0219514	0.0564416	0.978288	0.697333	1	0.999999
chr7.117611595.T.G	rs150212784	G	Severity	CAV	G	CFTR	702.2	Seborrheic keratosis	dermatologic	425	12150	0.289481	0.744319	1.33573	0.697335	1	0.999999
chr6.30887474.G.A	rs4618569	AG genotype	Severity	CAV	A	DDR1	512.9	Other dyspnea	respiratory	931	9134	-0.0238353	0.0612874	0.976447	0.697342	1	0.999999
chr7.117559590.ATCT.A	rs113993960	A	Severity	CAV	A	CFTR	696	Psoriasis and related disorders	dermatologic	310	10732	-0.178217	0.458271	0.836761	0.697357	1	0.999999
chr21.41465040.G.A	rs17001042	A	Possible functional consequences	FCP + IP	A	TMPRSS2	172	Skin cancer	neoplasms	526	12046	-0.283896	0.730017	0.752845	0.697358	1	0.999999
chr9.117713024.A.G	rs4986790	G	Severity	CAV	G	TLR4	512.8	Cough	respiratory	1151	9135	0.0363749	0.0935365	1.03704	0.697361	1	0.999999
chr13.33129529.C.G	rs34425674	G	Risk factor	CAV	G	STARD13	495	Asthma	respiratory	1075	10902	0.0557015	0.143236	1.05728	0.697366	1	0.999999
chr13.22495675.AG.A	rs10714879	A	Severity	CAV	AG	-	593.1	Gross hematuria	genitourinary	128	11520	-0.0642119	0.165131	0.937806	0.697384	1	0.999999
chr21.33287378.C.T	rs8178521	T	Severity	CAV-FE	T	IL10RB	687.4	Disturbance of skin sensation	dermatologic	299	10810	0.0349889	0.0899825	1.03561	0.697394	1	0.999999
chrX.12885540.A.T	rs179008	T	Severity; Risk factor	CAV	T	TLR7	627.2	Symptomatic menopause	genitourinary	151	11199	0.058419	0.150249	1.06016	0.697414	1	0.999999
chr17.34252769.A.G	rs1024611	G	Risk factor	CAV	G	CCL2	278.4	Abnormal weight gain	endocrine/metabolic	202	10529	0.0438979	0.112904	1.04488	0.697418	1	0.999999
chr1.161509955.A.G	rs1801274	G	Severity	CAV	G	FCGR2A	241	Nontoxic nodular goiter	endocrine/metabolic	675	9682	0.023128	0.059486	1.0234	0.697426	1	0.999999
chr9.87724615.A.G	rs3128509	A;G	Possible functional consequences	FCP + IP	A	CTSL	272	Disorders of lipoid metabolism	endocrine/metabolic	3730	8377	-0.0124761	0.0320891	0.987601	0.697427	1	0.999999
chr11.126292948.C.T	rs8177374	T	Protective	CAV	T	TIRAP	261.2	Vitamin B-complex deficiencies	endocrine/metabolic	482	9176	0.036405	0.0936401	1.03708	0.697442	1	0.999999
chr4.67963489.G.A	rs6552134	G	Possible functional consequences	FCP + IP	G	TMPRSS11A	930	Allergic reaction to food	injuries & poisonings	408	10814	0.0411179	0.105765	1.04197	0.697449	1	0.999999
chr1.12192898.T.G	rs1061622	T	Severity	CAV-FE	G	TNFRSF1B	561	Symptoms involving digestive system	digestive	842	10223	-0.0233181	0.0599838	0.976952	0.697469	1	0.999999
chr15.34253720.A.G	rs2705343	G	Severity	CAV-FE	G	SLC12A6	285.2	Anemia of chronic disease	hematopoietic	172	10803	0.0548671	0.141143	1.0564	0.697473	1	0.999999
chr14.102356233.A.G	rs11160678	G	Severity	CAV	G	CINP	241.1	Nontoxic uninodular goiter	endocrine/metabolic	474	9888	0.0273496	0.0703565	1.02773	0.697477	1	0.999999
chr3.61768231.T.A	rs672699	A	Severity	CAV	T	PTPRG	313.1	Attention deficit hyperactivity disorder	mental disorders	138	12994	-0.0582538	0.149862	0.94341	0.697485	1	0.999999
chr17.16948873.A.G	rs34557412	G	Severity	CAV	G	TNFRSF13B	244	Hypothyroidism	endocrine/metabolic	1660	10054	0.13897	0.357536	1.14909	0.697506	1	0.999999
chr6.158608455.C.T	rs117665206	T	Severity	CAV	T	TMEM181	569	Other disorders of intestine	digestive	229	12355	-0.226606	0.58301	0.797235	0.697511	1	0.999999
chr17.45422978.G.C	rs1230082	G	Severity	CAV	G	ARHGAP27	504	Other alveolar and parietoalveolar pneumonopathy	respiratory	142	12566	0.0510297	0.13129	1.05235	0.697514	1	0.999999
chr19.24134099.G.A	rs10407383	A	Severity	CAV-FE	A	ZNF254	428.3	Heart failure with reduced EF [Systolic or combined heart failure]	circulatory system	232	12125	0.0496494	0.12774	1.0509	0.697516	1	0.999999
chr1.109740350.G.T	rs1332018	T	Risk factor; Severity	CAV	G	GSTM3	389.1	Sensorineural hearing loss	sense organs	345	12177	-0.0306089	0.078753	0.969855	0.69752	1	0.999999
chr11.88436431.C.T	rs72953026	T	Severity	CAV-FE	T	-	195	Cancer, suspected or other	neoplasms	156	11901	0.0550457	0.141629	1.05659	0.697526	1	0.999999
chr14.76832814.C.CT	rs34279101	CT	Severity	CAV	CT	LRRC74A	338.1	Acute pain	neurological	173	11116	0.0538959	0.138673	1.05537	0.697532	1	0.999999
chr16.85959043.C.T	rs12444486	C	Severity in African-Americans	CAV	C	-	433	Cerebrovascular disease	circulatory system	479	11962	-0.0271135	0.0697645	0.973251	0.69754	1	0.999999
chr17.8109899.C.T	rs151256885	T	Severity	CAV	T	ALOXE3	473.4	Voice disturbance	respiratory	223	9806	-0.228049	0.586789	0.796085	0.697543	1	0.999999
chr3.126118894.C.T	rs1868132	T	Severity	CAV	T	ALDH1L1	588	Disorders resulting from impaired renal function	genitourinary	110	11776	-0.10113	0.260232	0.903815	0.69756	1	0.999999
chr4.166008836.A.T	rs17047200	TT genotype	Severity (TT genotype)*Conflicting; Risk factor (AA genotype)*Conflicting	CAV	T	TLL1	578.8	Hemorrhage of rectum and anus	digestive	261	11797	0.0538093	0.138467	1.05528	0.697566	1	0.999999
chr4.69615987.C.T	rs7688383	T	Loss of smell and taste	CAV	T	UGT2A1	228	Hemangioma and lymphangioma, any site	neoplasms	316	12177	-0.0322546	0.0830025	0.96826	0.697574	1	0.999999
chr11.784340.C.G	rs7104929	G	Severity	CAV-FE	G	-	418	Nonspecific chest pain	circulatory system	766	11401	0.0216035	0.0555943	1.02184	0.697578	1	0.999999
chr11.114726432.A.T	rs1712779	T	Severity	CAV-FE	T	-	573.9	Abnormal serum enzyme levels	digestive	298	11703	0.033668	0.0866415	1.03424	0.697579	1	0.999999
chr2.216660263.A.C	rs2270360	A	Severity	CAV	C	IGFBP2	585.4	Chronic kidney disease, Stage I or II	genitourinary	100	10223	0.0603373	0.155273	1.06219	0.697581	1	0.999999
chr8.16932640.T.C	rs118072448	T	Severity	CAV	C	-	696.41	Psoriasis vulgaris	dermatologic	260	10507	0.0614046	0.158025	1.06333	0.69759	1	0.999999
chr6.41534945.A.C	rs1886814	C	Severity	CAV-FE	C	FOXP4-AS1	296.2	Depression	mental disorders	1499	9105	0.0396225	0.101971	1.04042	0.697596	1	0.999999
chr1.87162490.C.T	rs10873821	C	Severity	CAV	T	LINC01140	727.1	Synovitis and tenosynovitis	musculoskeletal	147	10985	0.0569221	0.146494	1.05857	0.697599	1	0.999999
chr21.41660268.A.T	rs2252109	A	Severity	CAV	T	-	706.8	Other specified diseases of sebaceous glands	dermatologic	107	10918	-0.0535252	0.137752	0.947882	0.697601	1	0.999999
chr9.132278286.T.C	rs11243705	C	Severity	CAV	C	SETX	565	Anal and rectal conditions	digestive	389	12205	0.0384528	0.098962	1.0392	0.697601	1	0.999999
chr4.111691870.C.T	rs112641600	C	Severity	CAV	T	-	271	Disorders of carbohydrate transport and metabolism	endocrine/metabolic	712	12175	-0.0429407	0.110515	0.957968	0.697608	1	0.999999
chr17.34252769.A.G	rs1024611	G	Risk factor	CAV	G	CCL2	580	Nephritis; nephrosis; renal sclerosis	genitourinary	178	11783	-0.0474065	0.122009	0.9537	0.697609	1	0.999999
chr12.132489230.GC.G	rs56106917	G	Severity	CAV	G	FBRSL1	316	Substance addiction and disorders	mental disorders	195	11872	-0.0405999	0.104493	0.960213	0.697614	1	0.999999
chr16.89196249.G.A	rs117169628	A	Severity	CAV	A	SLC22A31	313	Pervasive developmental disorders	mental disorders	182	12989	-0.060676	0.156177	0.941128	0.69764	1	0.999999
chr6.52236941.T.C	rs763780	C	Protective	FCP	C	IL17F	585.32	End stage renal disease	genitourinary	135	11804	0.106776	0.274837	1.11269	0.697641	1	0.999999
chr1.155066988.C.T	rs114301457	T	Severity	CAV	T	EFNA4	418	Nonspecific chest pain	circulatory system	774	11531	-0.23236	0.598099	0.792661	0.697648	1	0.999999
chr2.162267541.C.T	rs1990760	T	Risk factor; Severity	CAV	C	IFIH1	697	Sarcoidosis	dermatologic	159	10966	-0.0451521	0.116225	0.955852	0.697654	1	0.999999
chr5.123497022.T.C	rs62377777	T	Severity	CAV	C	-	395	Heart valve disorders	circulatory system	859	11700	0.0234856	0.060456	1.02376	0.697665	1	0.999999
chr19.31533051.C.A	rs8105499	C	Severity	CAV	A	LINC02841	512	Other symptoms of respiratory system	respiratory	2419	8829	0.0140067	0.0360562	1.01411	0.69767	1	0.999999
chr17.15965007.C.T	rs8081547	T	Risk factor	FCP + IP	T	ADORA2B	316	Substance addiction and disorders	mental disorders	184	11018	-0.0480882	0.1238	0.95305	0.697693	1	0.999999
chr6.31153649.G.A	rs143334143	A	Severity; Risk factor	CAV-FE	A	CCHCR1	555	Inflammatory bowel disease and other gastroenteritis and colitis	digestive	607	10232	-0.0371369	0.0956089	0.963544	0.697702	1	0.999999
chr2.162267541.C.T	rs1990760	T	Risk factor; Severity	CAV	C	IFIH1	687.1	Rash and other nonspecific skin eruption	dermatologic	462	11114	0.0267732	0.0689297	1.02713	0.69771	1	0.999999
chr17.27263807.T.C	rs60811869	C	Severity	CAV	C	-	442	Other aneurysm	circulatory system	485	11860	-0.0773199	0.199069	0.925594	0.697714	1	0.999999
chr4.186082920.C.T	rs3775291	T	Risk factor; Severity	CAV-FE	T	TLR3	172	Skin cancer	neoplasms	526	12034	-0.0281086	0.0723706	0.972283	0.697722	1	0.999999
chr5.142872984.C.T	rs10039856	C	Severity	CAV	T	ARHGAP26	496	Chronic airway obstruction	respiratory	547	10917	-0.0404436	0.10413	0.960363	0.697723	1	0.999999
chr14.74952741.A.G	rs2268616	G	Risk factor	CAV	G	PGF	594.1	Calculus of kidney	genitourinary	356	12679	0.0959221	0.246973	1.10067	0.697726	1	0.999999
chr12.132489230.GC.G	rs56106917	G	Severity	CAV	G	FBRSL1	465	Acute upper respiratory infections of multiple or unspecified sites	respiratory	765	10640	-0.0209909	0.0540477	0.979228	0.697737	1	0.999999
chr12.52726315.TC.T	rs5798227	T	Risk factor	CAV	TC	-	292.3	Memory loss	mental disorders	250	12348	-0.0647392	0.166696	0.937312	0.697744	1	0.999999
chr15.60902209.A.G	rs4774377	G	Risk factor	CAV-FE	G	RORA	599.2	Retention of urine	genitourinary	168	10354	-0.0440666	0.11347	0.95689	0.697755	1	0.999999
chr4.68840276.G.A	rs115162070	G	Severity	CAV	A	-	250.2	Type 2 diabetes	endocrine/metabolic	1155	10422	-0.0350964	0.0903755	0.965512	0.697764	1	0.999999
chr21.41507982.C.A	rs75603675	A	Protective*Conflicting; Risk factor*Conflicting; Severity*Conflicting	CAV	A	TMPRSS2	110	Dermatophytosis / Dermatomycosis	infectious diseases	364	11454	-0.0301926	0.077748	0.970259	0.697765	1	0.999999
chr2.162267541.C.T	rs1990760	T	Risk factor; Severity	CAV	C	IFIH1	253	Disorders of the pituitary gland and its hypothalamic control	endocrine/metabolic	165	11920	0.0444968	0.114584	1.0455	0.697769	1	0.999999
chr1.31151182.G.C	rs12083278	C	Severity	CAV	G	-	374	Other disorders of eyelids	sense organs	107	10718	0.0559514	0.144089	1.05755	0.697786	1	0.999999
chrX.15592465.T.A	rs73195521	A	Severity	CAV	A	ACE2	350	Abnormal movement	neurological	763	11979	0.290631	0.748494	1.33727	0.697804	1	0.999999
chr15.100233816.G.A	rs143434383	A	Risk factor	CAV	A	ADAMTS17	483	Acute bronchitis and bronchiolitis	respiratory	136	12051	0.229362	0.590704	1.2578	0.697804	1	0.999999
chr5.159315942.T.G	rs3212227	T	Severity	FCP	G	IL12B	580	Nephritis; nephrosis; renal sclerosis	genitourinary	178	11782	0.0518427	0.133532	1.05321	0.697837	1	0.999999
chr1.156125675.T.C	rs581342	C	Severity	CAV	C	LMNA	371.3	Inflammation of eyelids	sense organs	173	11933	-0.0718766	0.185136	0.930646	0.69784	1	0.999999
chr20.50172836.A.G	rs6122883	G	Severity	CAV-FE	G	LINC01273	475	Chronic sinusitis	respiratory	629	9680	0.0241643	0.062245	1.02446	0.697859	1	0.999999
chr15.90866675.C.T	rs79742014	T	Protective	IP	T	FURIN	250.42	Other abnormal glucose	endocrine/metabolic	714	10487	0.0588708	0.151653	1.06064	0.697873	1	0.999999
chr1.155133406.T.G	rs4971066	G	Risk factor	CAV	G	EFNA1	578.8	Hemorrhage of rectum and anus	digestive	261	11890	0.0483855	0.124643	1.04958	0.697874	1	0.999999
chr5.174562335.T.A	rs2220543	T	Severity	CAV	A	SUMO2P6	362.26	Macular puckering of retina	sense organs	105	12158	0.0610444	0.157254	1.06295	0.697875	1	0.999999
chrX.12888602.G.A	rs147244662	A	Severity; Severity for males	CAV-FE	A	TLR7	228	Hemangioma and lymphangioma, any site	neoplasms	320	12457	0.283385	0.730034	1.32762	0.697883	1	0.999999
chr6.147217556.A.G	rs116898161	G	Severity	CAV	G	STXBP5	654	Other and unspecified complications of birth; puerperium affecting management of mother	pregnancy complications	188	13111	-0.112387	0.289524	0.893698	0.697883	1	0.999999
chr4.71762286.C.T	rs113574864	T	Severity	CAV	T	GC	272.12	Hyperglyceridemia	endocrine/metabolic	243	8565	0.0793019	0.204301	1.08253	0.697896	1	0.999999
chr12.8608014.A.G	rs11613792	A	Severity	CAV	G	AICDA	573.7	Abnormal results of function study of liver	digestive	159	10943	-0.0662027	0.170564	0.935941	0.697912	1	0.999999
chr5.131995059.C.T	rs56162149	T	Severity	CAV-FE	T	ACSL6	415	Pulmonary heart disease	circulatory system	149	13005	0.0559493	0.144151	1.05754	0.697921	1	0.999999
chr14.94566450.G.A	rs2093266	A	Risk factor for acute kidney injury	CAV	A	SERPINA4	338.1	Acute pain	neurological	174	11218	-0.0806852	0.207902	0.922484	0.697948	1	0.999999
chr4.188627868.CTCT.C	rs1734523522	C	Severity	CAV	C	LINC01060	173	Neoplasm of uncertain behavior of skin	neoplasms	313	11932	-0.0656622	0.169193	0.936447	0.697948	1	0.999999
chr5.174562335.T.A	rs2220543	T	Severity	CAV	A	SUMO2P6	244.1	Secondary hypothyroidism	endocrine/metabolic	373	10037	0.0333147	0.0858431	1.03388	0.697951	1	0.999999
chr4.25613313.G.A	-	HLA-A*02:02	Protective	IP	A	HLA-A	696	Psoriasis and related disorders	dermatologic	314	10791	0.0402449	0.103703	1.04107	0.697959	1	0.999999
chr14.35401887.C.T	rs696	CC genotype	Severity	CAV	T	NFKBIA	300	Anxiety disorders	mental disorders	1682	9086	-0.0148564	0.0382828	0.985253	0.697964	1	0.999999
chr10.51197961.C.A	rs7897633	A	Severity in European-Americans	CAV	C	PRKG1	371.3	Inflammation of eyelids	sense organs	173	11951	-0.0429001	0.110552	0.958007	0.697976	1	0.999999
chr9.81442264.TCAG.T	rs1826292621	T	Severity	CAV	T	-	335	Multiple sclerosis	neurological	190	12037	0.0724422	0.186686	1.07513	0.697985	1	0.999999
chr12.8058591.T.C	rs7842	C	Risk factor; Severity	CAV	C	C3AR1	721	Spondylosis and allied disorders	musculoskeletal	663	11593	0.02421	0.0623923	1.02451	0.697995	1	0.999999
chr22.41925447.G.A	rs61756766	A	Severity	CAV	A	TNFRSF13C	362.2	Degeneration of macula and posterior pole of retina	sense organs	214	12229	-0.28077	0.723618	0.755202	0.698009	1	0.999999
chr6.18015216.C.T	rs140247774	T	Severity	CAV	T	-	071.1	HIV infection, symptomatic	infectious diseases	546	10443	0.0506086	0.130432	1.05191	0.698011	1	0.999999
chrX.15587729.C.T	rs4646140	T	Severity	CAV	T	ACE2	070.3	Viral hepatitis C	infectious diseases	626	10623	0.253166	0.652483	1.2881	0.698013	1	0.999999
chr14.35401887.C.T	rs696	CC genotype	Severity	CAV	T	NFKBIA	250.2	Type 2 diabetes	endocrine/metabolic	1168	10556	-0.0180492	0.0465179	0.982113	0.698013	1	0.999999
chr3.148742201.A.C	rs5186	C	Severity	CAV	C	AGTR1	596	Other disorders of bladder	genitourinary	173	12935	0.0461257	0.118882	1.04721	0.698019	1	0.999999
chr1.230710048.A.G	rs699	G	Severity	CAV	G	AGT	244.4	Hypothyroidism NOS	endocrine/metabolic	1297	10086	0.0170252	0.0438803	1.01717	0.698023	1	0.999999
chr10.36988942.A.G	rs2091431	G	Severity	CAV	A	-	379.2	Disorders of vitreous body	sense organs	254	11928	0.0375799	0.0968615	1.03829	0.698034	1	0.999999
chr1.35908500.C.T	rs2765013	C	Severity	CAV	T	AGO1	425	Cardiomyopathy	circulatory system	227	12898	-0.0624035	0.160845	0.939504	0.698036	1	0.999999
chr3.61768231.T.A	rs672699	A	Severity	CAV	T	PTPRG	573	Other disorders of liver	digestive	105	11677	-0.0666761	0.17186	0.935498	0.698039	1	0.999999
chr6.31153649.G.A	rs143334143	A	Severity; Risk factor	CAV-FE	A	CCHCR1	174	Breast cancer	neoplasms	470	12378	0.0433404	0.111713	1.04429	0.698045	1	0.999999
chr10.52771475.C.T	rs1800450	T	Severity	CAV	T	MBL2	279.7	Other immunological findings	endocrine/metabolic	381	12625	0.0405107	0.10442	1.04134	0.698045	1	0.999999
chr4.44416575.T.C	rs35540967	C	Severity	CAV	C	KCTD8	442	Other aneurysm	circulatory system	483	11858	0.0471439	0.12152	1.04827	0.698053	1	0.999999
chr11.1219991.G.T	rs35705950	T	Protective	CAV	T	MUC5B	426.3	Bundle branch block	circulatory system	119	10301	-0.082928	0.213767	0.920417	0.698063	1	0.999999
chr8.97128242.T.C	rs7817272	C	Severity	CAV	C	CPQ	136	Other infectious and parasitic diseases	infectious diseases	124	12819	0.0616577	0.158939	1.0636	0.698066	1	0.999999
chr1.3081749.G.A	rs12745140	A	Severity	CAV	A	PRDM16	272.9	Unspecified disorder of lipoid metabolism	endocrine/metabolic	226	8281	-0.067315	0.173525	0.934901	0.69807	1	0.999999
chr11.26675470.T.G	rs10835056	G	Severity	CAV	T	SLC5A12	414	Other forms of chronic heart disease	circulatory system	138	11565	-0.0526834	0.13581	0.94868	0.698076	1	0.999999
chr13.33129529.C.G	rs34425674	G	Risk factor	CAV	G	STARD13	465.2	Acute pharyngitis	respiratory	286	10603	0.0999699	0.257735	1.10514	0.698106	1	0.999999
chr5.1211624.A.G	rs76067074	G	Severity	CAV-FE	G	SLC6A19	426	Cardiac conduction disorders	circulatory system	605	10134	0.0539338	0.139049	1.05541	0.698109	1	0.999999
chr4.143996657.T.C	rs6840234	C	Protective	FCP + IP	T	GYPB	495	Asthma	respiratory	873	8727	0.0201505	0.0519526	1.02035	0.698117	1	0.999999
chr13.33129529.C.G	rs34425674	G	Risk factor	CAV	G	STARD13	772.2	Spasm of muscle	symptoms	101	12733	0.16158	0.416602	1.17537	0.698125	1	0.999999
chr2.127137039.A.G	rs744373	G	Severity	CAV	G	-	427.7	Tachycardia NOS	circulatory system	141	10505	-0.0519467	0.133938	0.949379	0.698133	1	0.999999
chr12.47844974.A.G	rs731236	AG and AA genotype	Severity	CAV	G	VDR	433.3	Cerebral ischemia	circulatory system	162	12442	0.0447484	0.115392	1.04576	0.698168	1	0.999999
chrX.15564175.T.C	rs41303171	C	Severity; Risk factor	CAV	C	ACE2	174	Breast cancer	neoplasms	468	12375	-0.105026	0.270836	0.900301	0.698176	1	0.999999
chrX.15592465.T.A	rs73195521	A	Severity	CAV	A	ACE2	071.1	HIV infection, symptomatic	infectious diseases	555	10621	-0.406821	1.0491	0.665763	0.698177	1	0.999999
chr4.67910532.T.C	rs9998258	T	Possible functional consequences	FCP + IP	C	TMPRSS11A	496.2	Chronic bronchitis	respiratory	169	10953	-0.107794	0.277976	0.897813	0.698179	1	0.999999
chr10.51197961.C.A	rs7897633	A	Severity in European-Americans	CAV	C	PRKG1	614	Inflammatory diseases of female pelvic organs	genitourinary	135	12923	0.0483277	0.124628	1.04951	0.698181	1	0.999999
chr5.77379593.G.A	rs7715119	A	Severity	CAV-FE	A	PDE8B	316	Substance addiction and disorders	mental disorders	195	11855	-0.0651302	0.167962	0.936945	0.698187	1	0.999999
chr12.6845711.C.T	rs5443	T	protective	CAV	T	CDCA3	208	Benign neoplasm of colon	neoplasms	361	12313	0.0313221	0.080783	1.03182	0.698215	1	0.999999
chr3.101705614.T.C	rs11919389	C	Risk factor	CAV	C	PDCL3P4	599.4	Urinary incontinence	genitourinary	232	10710	-0.0398174	0.102694	0.960965	0.698216	1	0.999999
chr18.69541156.T.C	rs12958013	T	Severity	CAV	C	DOK6	789	Nausea and vomiting	symptoms	261	11947	-0.0546363	0.140922	0.946829	0.698234	1	0.999999
chr3.101705614.T.C	rs11919389	C	Risk factor	CAV	C	PDCL3P4	300.4	Dysthymic disorder	mental disorders	105	9098	0.0571847	0.147497	1.05885	0.698238	1	0.999999
chr17.27263807.T.C	rs60811869	C	Severity	CAV	C	-	578.8	Hemorrhage of rectum and anus	digestive	265	12039	-0.100114	0.258234	0.904734	0.698247	1	0.999999
chr6.32623820.T.C	rs9271609	T	Severity	CAV	C	HLA-DQA1	770	Myalgia and myositis unspecified	symptoms	125	13204	0.0561223	0.144762	1.05773	0.698248	1	0.999999
chr3.126118894.C.T	rs1868132	T	Severity	CAV	T	ALDH1L1	427.8	Sinoatrial node dysfunction (Bradycardia)	circulatory system	124	10497	-0.0927568	0.239257	0.911415	0.698248	1	0.999999
chr8.124324323.T.C	rs72711165	C	Severity	CAV-FE	C	TMEM65	586.2	Cyst of kidney, acquired	genitourinary	121	11797	0.197804	0.510219	1.21872	0.698249	1	0.999999
chr13.73984368.C.T	rs12871414	C	Severity	CAV	T	KLF12	427.6	Premature beats	circulatory system	148	10283	0.0535838	0.138222	1.05505	0.698264	1	0.999999
chr5.157106730.T.C	rs35960726	C	Severity	CAV	C	HAVCR2	241	Nontoxic nodular goiter	endocrine/metabolic	706	10072	-0.183452	0.473235	0.832392	0.698272	1	0.999999
chr7.107967457.C.T	rs2237698	T	Severity	CAV	T	LAMB1	614	Inflammatory diseases of female pelvic organs	genitourinary	135	12914	-0.0680098	0.175442	0.934251	0.698276	1	0.999999
chr14.76832814.C.CT	rs34279101	CT	Severity	CAV	CT	LRRC74A	454	Varicose veins	circulatory system	243	11549	0.0455171	0.117422	1.04657	0.698285	1	0.999999
chr10.52771475.C.T	rs1800450	T	Severity	CAV	T	MBL2	426	Cardiac conduction disorders	circulatory system	619	10510	0.0332145	0.0856861	1.03377	0.69829	1	0.999999
chr10.130802064.T.G	rs12253652	G	Severity	CAV	G	-	840	Sprains and strains	injuries & poisonings	100	12463	0.0839451	0.216564	1.08757	0.698296	1	0.999999
chr4.71742666.T.G	rs2282679	G	Severity	CAV	G	GC	426.7	Abnormal electrocardiogram [ECG] [EKG]	circulatory system	188	10522	-0.0456319	0.117724	0.955394	0.6983	1	0.999999
chr6.31575254.G.A	rs1800629	A	Risk factor*Conflicting; Severity*Conflicting; Protective*Conflicting	CAV-FE	A	TNF	197	Chemotherapy	neoplasms	433	12151	0.0495798	0.127911	1.05083	0.698304	1	0.999999
chr21.41464802.A.G	rs462574	A	Possible functional consequences	FCP + IP	A	TMPRSS2	930	Allergic reaction to food	injuries & poisonings	422	10914	-0.0955526	0.246526	0.908871	0.698315	1	0.999999
chr3.148742201.A.C	rs5186	C	Severity	CAV	C	AGTR1	054	Herpes simplex	infectious diseases	358	10618	-0.0329958	0.0851341	0.967543	0.698331	1	0.999999
chr6.41534945.A.C	rs1886814	C	Severity	CAV-FE	C	FOXP4-AS1	715.1	Sacroiliitis NEC	musculoskeletal	111	12332	-0.142384	0.367389	0.867288	0.698344	1	0.999999
chr14.72467521.C.T	rs12587980	T	Severity	CAV	T	RGS6	274	Gout and other crystal arthropathies	endocrine/metabolic	269	12968	-0.0368932	0.0951962	0.963779	0.69835	1	0.999999
chr9.132278286.T.C	rs11243705	C	Severity	CAV	C	SETX	702.2	Seborrheic keratosis	dermatologic	424	12010	0.03713	0.0958076	1.03783	0.698351	1	0.999999
chrX.15589409.C.T	rs148771870	T	interindividual clinical variability; may destabilize ACE2 protein structure	CAV-FE	T	ACE2	241.1	Nontoxic uninodular goiter	endocrine/metabolic	478	10085	0.413643	1.06741	1.51232	0.69837	1	0.999999
chr10.8988345.A.T	rs71481792	A	Severity	CAV	T	-	715	Other inflammatory spondylopathies	musculoskeletal	142	12058	0.0521997	0.134706	1.05359	0.69838	1	0.999999
chr10.52771466.C.T	rs1800451	T	Potential functional effect on protein	FCP + IP	T	MBL2	425.1	Primary/intrinsic cardiomyopathies	circulatory system	200	12937	-0.138769	0.358112	0.870429	0.698385	1	0.999999
chr10.8988345.A.T	rs71481792	A	Severity	CAV	T	-	760	Back pain	symptoms	1046	10990	-0.0206099	0.0531905	0.979601	0.698405	1	0.999999
chr17.8109899.C.T	rs151256885	T	Severity	CAV	T	ALOXE3	253	Disorders of the pituitary gland and its hypothalamic control	endocrine/metabolic	165	11972	-0.278101	0.717792	0.75722	0.698431	1	0.999999
chr10.52340585.A.T	rs1441121	T	Severity	CAV	A	-	275	Disorders of mineral metabolism	endocrine/metabolic	312	12114	-0.0331291	0.08551	0.967414	0.698438	1	0.999999
chr6.30887474.G.A	rs4618569	AG genotype	Severity	CAV	A	DDR1	803	Fracture of upper limb	injuries & poisonings	138	12346	-0.058896	0.152022	0.942805	0.698447	1	0.999999
chr5.131995059.C.T	rs56162149	T	Severity	CAV-FE	T	ACSL6	458	Hypotension	circulatory system	106	12486	0.0637742	0.16462	1.06585	0.698458	1	0.999999
chr7.117642566.G.A	rs77010898	A	Severity	CAV	A	CFTR	369	Infection of the eye	sense organs	192	11969	-0.393179	1.01495	0.674908	0.698469	1	0.999999
chr4.107694523.TG.T	rs70947091	T	Severity	CAV-FE	T	PAPSS1	722.1	Displacement of intervertebral disc	musculoskeletal	222	11454	-0.0418243	0.107965	0.959038	0.698469	1	0.999999
chr6.18015216.C.T	rs140247774	T	Severity	CAV	T	-	459.9	Circulatory disease NEC	circulatory system	159	12364	-0.0985512	0.254414	0.906149	0.698486	1	0.999999
chr12.47844974.A.G	rs731236	AG and AA genotype	Severity	CAV	G	VDR	172.21	Basal cell carcinoma	neoplasms	223	12036	0.0379841	0.0980583	1.03871	0.698488	1	0.999999
chr6.31575324.G.A	rs361525	G	Severity	CAV-FE	A	TNF	497	Bronchitis	respiratory	209	10964	-0.0819673	0.211613	0.921302	0.6985	1	0.999999
chr7.22548762.C.T	rs13227460	T	Severity	CAV	T	STEAP1B	401	Hypertension	circulatory system	3246	9112	-0.0153201	0.039552	0.984797	0.698503	1	0.999999
chr22.43928847.C.G	rs738409	G	Protective*Conflicting; Severity*Conflicting	CAV	G	PNPLA3	379	Other disorders of eye	sense organs	284	11853	-0.0403151	0.104081	0.960487	0.698503	1	0.999999
chr13.33129529.C.G	rs34425674	G	Risk factor	CAV	G	STARD13	418	Nonspecific chest pain	circulatory system	773	11482	0.064031	0.165317	1.06613	0.698518	1	0.999999
chr10.89010241.T.C	rs982764	T	Severity	CAV-FE	C	FAS	433.2	Occlusion of cerebral arteries	circulatory system	166	12374	0.0486844	0.125702	1.04989	0.698534	1	0.999999
chr17.49863303.C.T	rs77534576	T	Severity	CAV	T	-	585.1	Acute renal failure	genitourinary	275	11789	-0.102096	0.263618	0.902943	0.698544	1	0.999999
chr1.206773552.T.C	rs1800896	C	Severity	FCP	C	IL10	260	Protein-calorie malnutrition	endocrine/metabolic	251	9174	-0.036427	0.0940581	0.964229	0.698548	1	0.999999
chr17.31410594.G.A	rs178840	G	Severity	CAV	A	RAB11FIP4	250.4	Abnormal glucose	endocrine/metabolic	797	9304	-0.0232431	0.0600165	0.977025	0.69855	1	0.999999
chr4.143996657.T.C	rs6840234	C	Protective	FCP + IP	T	GYPB	555.2	Ulcerative colitis	digestive	235	8122	0.0380936	0.0983685	1.03883	0.698568	1	0.999999
chr9.21131628.G.C	rs12236000	G	Severity	CAV	C	-	930	Allergic reaction to food	injuries & poisonings	421	10885	-0.0664877	0.1717	0.935674	0.698584	1	0.999999
chr9.87725456.A.T	rs56952354	A;T	Possible functional consequences	FCP + IP	T	CTSL	433.1	Occlusion and stenosis of precerebral arteries	circulatory system	226	12436	-0.152923	0.394924	0.858196	0.698593	1	0.999999
chr4.67910532.T.C	rs9998258	T	Possible functional consequences	FCP + IP	C	TMPRSS11A	743.11	Osteoporosis NOS	musculoskeletal	864	11794	0.051781	0.133728	1.05315	0.6986	1	0.999999
chr5.159315942.T.G	rs3212227	T	Severity	FCP	G	IL12B	569	Other disorders of intestine	digestive	228	12333	-0.0461107	0.119086	0.954936	0.698605	1	0.999999
chr14.80203237.T.C	rs225014	C	Severity	CAV	C	DIO2	249	Secondary diabetes mellitus	endocrine/metabolic	164	10343	0.0442273	0.114225	1.04522	0.698613	1	0.999999
chr2.195994321.C.T	rs191631470	T	Severity	CAV	T	DNAH7	571.51	Cirrhosis of liver without mention of alcohol	digestive	265	11661	-0.229369	0.592402	0.795035	0.698619	1	0.999999
chr10.52771475.C.T	rs1800450	T	Severity	CAV	T	MBL2	571.5	Other chronic nonalcoholic liver disease	digestive	575	11707	0.0329318	0.0850579	1.03348	0.698631	1	0.999999
chr1.196673103.G.A	rs800292	A	Severity	CAV	A	CFH	350.1	Abnormal involuntary movements	neurological	213	11964	-0.045231	0.116829	0.955777	0.698642	1	0.999999
chr2.216660263.A.C	rs2270360	A	Severity	CAV	C	IGFBP2	275.6	Hypercalcemia	endocrine/metabolic	173	11116	-0.0469418	0.121253	0.954143	0.698652	1	0.999999
chr9.87726151.C.T	rs41312184	C;T	Possible functional consequences	FCP + IP	T	CTSL	724	Other and unspecified disorders of back	musculoskeletal	189	11601	-0.17705	0.457338	0.837738	0.698658	1	0.999999
chr7.22728630.G.T	rs2066992	T	Protective	CAV-FE	T	IL6	611.1	Abnormal mammogram	genitourinary	220	12114	-0.0767058	0.198159	0.926162	0.698688	1	0.999999
chrX.12889539.C.G	rs3853839	G	Severity; Risk factor	CAV-FE	G	TLR7	960	Poisoning by antibiotics	injuries & poisonings	148	11847	-0.0612105	0.158133	0.940625	0.698694	1	0.999999
chr2.127137039.A.G	rs744373	G	Severity	CAV	G	-	427.12	Paroxysmal ventricular tachycardia	circulatory system	105	10505	-0.0611582	0.158008	0.940674	0.698714	1	0.999999
chr17.45995618.A.G	rs112572874	G	Risk factor	CAV-FE	G	MAPT	418	Nonspecific chest pain	circulatory system	774	11541	0.024733	0.0639008	1.02504	0.698717	1	0.999999
chr11.320836.C.T	rs34481144	T	Severity	CAV	T	IFITM3	172	Skin cancer	neoplasms	509	11131	-0.0259098	0.066942	0.974423	0.69872	1	0.999999
chr4.69615987.C.T	rs7688383	T	Loss of smell and taste	CAV	T	UGT2A1	504	Other alveolar and parietoalveolar pneumonopathy	respiratory	141	12388	0.0479131	0.123791	1.04908	0.698721	1	0.999999
chr17.45714244.T.C	rs113661667	C	Risk factor	CAV-FE	C	LINC02210-CRHR1	530.13	Barrett's esophagus	digestive	150	10848	0.0537438	0.138861	1.05521	0.698731	1	0.999999
chr4.166008836.A.T	rs17047200	TT genotype	Severity (TT genotype)*Conflicting; Risk factor (AA genotype)*Conflicting	CAV	T	TLL1	306	Other mental disorder	mental disorders	158	8896	0.0685068	0.177005	1.07091	0.698732	1	0.999999
chr4.68840276.G.A	rs115162070	G	Severity	CAV	A	-	427.6	Premature beats	circulatory system	149	10357	0.0856648	0.221341	1.08944	0.698737	1	0.999999
chr17.34252769.A.G	rs1024611	G	Risk factor	CAV	G	CCL2	227	Benign neoplasm of other endocrine glands and related structures	neoplasms	136	12912	0.0530972	0.137195	1.05453	0.698741	1	0.999999
chr6.6924962.A.C	rs6933436	C	Severity	CAV	C	-	427.21	Atrial fibrillation	circulatory system	680	10248	-0.0249435	0.0644507	0.975365	0.698744	1	0.999999
chr5.77379593.G.A	rs7715119	A	Severity	CAV-FE	A	PDE8B	727	Other disorders of synovium, tendon, and bursa	musculoskeletal	298	10968	-0.0539879	0.139503	0.947444	0.698755	1	0.999999
chr7.22728408.A.G	rs2069837	G	Severity	CAV-FE	G	IL6	530.1	Esophagitis, GERD and related diseases	digestive	1545	10854	-0.0252188	0.065167	0.975097	0.698766	1	0.999999
chr11.71456403.G.T	rs12785878	G	Severity	CAV	G	NADSYN1	415.1	Acute pulmonary heart disease	circulatory system	113	13105	0.0582073	0.150412	1.05993	0.698767	1	0.999999
chr11.14893332.A.G	rs10741657	G	Severity	CAV	A	CYP2R1	275.6	Hypercalcemia	endocrine/metabolic	189	12792	-0.0442156	0.11426	0.956748	0.698776	1	0.999999
chr17.31410594.G.A	rs178840	G	Severity	CAV	A	RAB11FIP4	153	Colorectal cancer	neoplasms	244	10610	0.0400019	0.103374	1.04081	0.698783	1	0.999999
chr17.45422978.G.C	rs1230082	G	Severity	CAV	G	ARHGAP27	772.3	Muscle weakness	symptoms	105	12690	0.0582611	0.150565	1.05999	0.698794	1	0.999999
chr14.80203237.T.C	rs225014	C	Severity	CAV	C	DIO2	472	Chronic pharyngitis and nasopharyngitis	respiratory	444	9584	-0.0276002	0.0713348	0.972777	0.698823	1	0.999999
chr9.81442264.TCAG.T	rs1826292621	T	Severity	CAV	T	-	624.9	stress incontinence, female	genitourinary	102	13052	0.0956236	0.247148	1.10034	0.698825	1	0.999999
chr11.320836.C.T	rs34481144	T	Severity	CAV	T	IFITM3	228	Hemangioma and lymphangioma, any site	neoplasms	308	11535	0.0324544	0.0838828	1.03299	0.698829	1	0.999999
chr21.41464802.A.G	rs462574	A	Possible functional consequences	FCP + IP	A	TMPRSS2	262	Mineral deficiency NEC	endocrine/metabolic	100	9132	-0.166824	0.431185	0.846349	0.698833	1	0.999999
chr6.52236941.T.C	rs763780	C	Protective	FCP	C	IL17F	459.9	Circulatory disease NEC	circulatory system	160	12582	0.0971905	0.251224	1.10207	0.698854	1	0.999999
chr1.12207235.C.T	rs3397	T	Severity	CAV-FE	C	TNFRSF1B	580	Nephritis; nephrosis; renal sclerosis	genitourinary	135	8330	-0.0507568	0.131207	0.95051	0.69887	1	0.999999
chr17.45422978.G.C	rs1230082	G	Severity	CAV	G	ARHGAP27	327.3	Sleep apnea	neurological	713	10822	-0.0235857	0.06097	0.97669	0.698874	1	0.999999
chr4.71762286.C.T	rs113574864	T	Severity	CAV	T	GC	241.2	Nontoxic multinodular goiter	endocrine/metabolic	244	10059	0.0796806	0.205982	1.08294	0.69888	1	0.999999
chr1.12192898.T.G	rs1061622	T	Severity	CAV-FE	G	TNFRSF1B	290	Delirium dementia and amnestic and other cognitive disorders	mental disorders	125	12353	-0.0606604	0.156818	0.941143	0.698889	1	0.999999
chr21.41507982.C.A	rs75603675	A	Protective*Conflicting; Risk factor*Conflicting; Severity*Conflicting	CAV	A	TMPRSS2	270	Disorders of protein plasma/amino-acid transport and metabolism	endocrine/metabolic	133	12250	0.0489358	0.126515	1.05015	0.698906	1	0.999999
chr5.77379593.G.A	rs7715119	A	Severity	CAV-FE	A	PDE8B	053	Herpes zoster	infectious diseases	140	10580	-0.0785814	0.203164	0.924427	0.698913	1	0.999999
chr13.22495675.AG.A	rs10714879	A	Severity	CAV	AG	-	279	Disorders involving the immune mechanism	endocrine/metabolic	127	12449	0.0612293	0.158317	1.06314	0.69894	1	0.999999
chr1.173115604.T.G	rs17300100	G	Severity	CAV	G	-	459.9	Circulatory disease NEC	circulatory system	155	12143	0.065574	0.169553	1.06777	0.698945	1	0.999999
chr6.147217556.A.G	rs116898161	G	Severity	CAV	G	STXBP5	290	Delirium dementia and amnestic and other cognitive disorders	mental disorders	125	12349	-0.150981	0.390394	0.859864	0.698948	1	0.999999
chr9.81442264.TCAG.T	rs1826292621	T	Severity	CAV	T	-	374	Other disorders of eyelids	sense organs	117	11952	-0.0959423	0.248113	0.908516	0.698987	1	0.999999
chr12.106231175.T.A	rs12823094	A	Severity	CAV	A	-	418	Nonspecific chest pain	circulatory system	717	10317	0.0242579	0.0627326	1.02455	0.698987	1	0.999999
chr12.47879112.A.G	rs2228570	AG genotype	Severity	CAV	A	VDR	280	Iron deficiency anemias	hematopoietic	405	9414	0.0287356	0.0743196	1.02915	0.699016	1	0.999999
chr2.136948486.A.G	rs7605851	G	Severity	CAV-FE	G	THSD7B	379.2	Disorders of vitreous body	sense organs	255	12065	-0.0609909	0.157748	0.940832	0.699026	1	0.999999
chr9.4329170.T.C	rs3895472	C	Severity	CAV	T	GLIS3	571	Chronic liver disease and cirrhosis	digestive	613	11412	-0.0438821	0.113505	0.957067	0.699046	1	0.999999
chr14.55263686.C.T	rs10140801	T	Severity	CAV-FE	T	FBXO34-AS1	287	Purpura and other hemorrhagic conditions	hematopoietic	246	12254	-0.0373709	0.096667	0.963319	0.699057	1	0.999999
chr7.117611595.T.G	rs150212784	G	Severity	CAV	G	CFTR	472	Chronic pharyngitis and nasopharyngitis	respiratory	453	9801	-0.394015	1.01921	0.674344	0.69906	1	0.999999
chr1.90742957.A.C	rs2166172	C	Severity	CAV-FE	C	-	426.2	Atrioventricular [AV] block	circulatory system	109	10431	0.0574392	0.148584	1.05912	0.699069	1	0.999999
chr1.205208489.G.A	rs11240388	G	Severity	CAV-FE	G	DSTYK	627.2	Symptomatic menopause	genitourinary	153	11581	-0.0456246	0.118022	0.955401	0.69907	1	0.999999
chr3.38894643.C.T	rs33985936	T	Severity	CAV	T	SCN11A	586	Other disorders of the kidney and ureters	genitourinary	458	11803	0.0319904	0.0827579	1.03251	0.699086	1	0.999999
chr17.45714244.T.C	rs113661667	C	Risk factor	CAV-FE	C	LINC02210-CRHR1	279.7	Other immunological findings	endocrine/metabolic	381	12632	0.0342446	0.0885958	1.03484	0.699107	1	0.999999
chr21.41508701.T.G	rs4283504	T	Possible functional consequences	FCP + IP	T	TMPRSS2	253	Disorders of the pituitary gland and its hypothalamic control	endocrine/metabolic	157	11579	-0.0756903	0.195822	0.927103	0.699107	1	0.999999
chr4.188627868.CTCT.C	rs1734523522	C	Severity	CAV	C	LINC01060	564.1	Irritable Bowel Syndrome	digestive	196	10137	0.0780073	0.201817	1.08113	0.699107	1	0.999999
chr7.22728630.G.T	rs2066992	T	Protective	CAV-FE	T	IL6	271.3	Intestinal disaccharidase deficiencies and disaccharide malabsorption	endocrine/metabolic	717	12315	0.0403717	0.104456	1.0412	0.69913	1	0.999999
chr11.71456403.G.T	rs12785878	G	Severity	CAV	G	NADSYN1	728.7	Fasciitis	musculoskeletal	132	11015	0.0527322	0.136438	1.05415	0.699133	1	0.999999
chrX.15596127.G.T	rs146598386	T	Severity	CAV	T	ACE2	447	Other disorders of arteries and arterioles	circulatory system	160	11891	-0.276942	0.716561	0.758098	0.699135	1	0.999999
chr22.22210343.A.T	rs5757427	T	Severity	CAV	A	IGLV10-54	195	Cancer, suspected or other	neoplasms	100	6711	-0.0576068	0.149053	0.944021	0.699137	1	0.999999
chr21.41507982.C.A	rs75603675	A	Protective*Conflicting; Risk factor*Conflicting; Severity*Conflicting	CAV	A	TMPRSS2	110.11	Dermatophytosis of nail	infectious diseases	233	11454	-0.0374434	0.0968829	0.963249	0.69914	1	0.999999
chr6.18015216.C.T	rs140247774	T	Severity	CAV	T	-	571.5	Other chronic nonalcoholic liver disease	digestive	566	11519	-0.0509712	0.131893	0.950306	0.699157	1	0.999999
chr9.81442264.TCAG.T	rs1826292621	T	Severity	CAV	T	-	375.1	Dry eyes	sense organs	353	12067	-0.0557608	0.144301	0.945765	0.699185	1	0.999999
chr1.230710048.A.G	rs699	G	Severity	CAV	G	AGT	241	Nontoxic nodular goiter	endocrine/metabolic	707	10086	-0.0222251	0.0575239	0.97802	0.699227	1	0.999999
chrX.15564175.T.C	rs41303171	C	Severity; Risk factor	CAV	C	ACE2	274.11	Gouty arthropathy	endocrine/metabolic	102	13026	0.229533	0.594125	1.25801	0.699247	1	0.999999
chr1.87162490.C.T	rs10873821	C	Severity	CAV	T	LINC01140	442.1	Aortic aneurysm	circulatory system	448	11875	0.035021	0.0906505	1.03564	0.699252	1	0.999999
chr8.97128242.T.C	rs7817272	C	Severity	CAV	C	CPQ	364	Corneal opacity and other disorders of cornea	sense organs	107	12266	0.06666	0.172548	1.06893	0.699254	1	0.999999
chr4.67910402.G.A	rs4860265	G	Possible functional consequences	FCP + IP	G	TMPRSS11A	496.1	Emphysema	respiratory	176	10701	0.0446492	0.11558	1.04566	0.69927	1	0.999999
chr4.24511798.A.G	rs73246461	G	Severity	CAV	G	-	495	Asthma	respiratory	1033	10549	-0.0227364	0.0588602	0.97752	0.699291	1	0.999999
chr2.191909428.G.A	rs147509469	A	Risk factor for females	CAV	A	CAVIN2-AS1	790.6	Other abnormal blood chemistry	symptoms	952	11317	0.0580525	0.150293	1.05977	0.699303	1	0.999999
chr1.31151182.G.C	rs12083278	C	Severity	CAV	G	-	475.9	Postnasal drip	respiratory	218	8795	-0.0399523	0.103434	0.960835	0.699305	1	0.999999
chr10.8988345.A.T	rs71481792	A	Severity	CAV	T	-	396	Abnormal heart sounds	circulatory system	196	11436	-0.0457115	0.118346	0.955318	0.699309	1	0.999999
chr15.60902209.A.G	rs4774377	G	Risk factor	CAV-FE	G	RORA	695	Erythematous conditions	dermatologic	324	10621	0.0309293	0.0800767	1.03141	0.699315	1	0.999999
chr5.1211624.A.G	rs76067074	G	Severity	CAV-FE	G	SLC6A19	327.41	Organic or persistent insomnia	neurological	177	10528	0.0905258	0.234382	1.09475	0.699324	1	0.999999
chr11.34482745.G.A	rs61882275	G	Severity	CAV	A	ELF5	279.1	Immunity deficiency	endocrine/metabolic	111	12550	-0.053915	0.139593	0.947513	0.699327	1	0.999999
chr21.33252612.A.G	rs2236757	A	Severity	CAV-FE	A	IFNAR2	276	Disorders of fluid, electrolyte, and acid-base balance	endocrine/metabolic	608	11564	-0.0255761	0.066222	0.974748	0.699336	1	0.999999
chr11.2872637.A.G	rs10766439	A	Severity	CAV	A	-	585.1	Acute renal failure	genitourinary	269	11330	-0.0374507	0.0969704	0.963242	0.699343	1	0.999999
chr17.8109899.C.T	rs151256885	T	Severity	CAV	T	ALOXE3	246	Other disorders of thyroid	endocrine/metabolic	329	10078	-0.177666	0.460046	0.837222	0.699354	1	0.999999
chr1.244873270.T.C	rs12130553	C	Severity	CAV	C	-	276.14	Hypopotassemia	endocrine/metabolic	102	9910	0.055706	0.144247	1.05729	0.69936	1	0.999999
chr17.49863303.C.T	rs77534576	T	Severity	CAV	T	-	185	Cancer of prostate	neoplasms	223	11889	0.109621	0.28386	1.11586	0.699363	1	0.999999
chr4.44416575.T.C	rs35540967	C	Severity	CAV	C	KCTD8	724	Other and unspecified disorders of back	musculoskeletal	190	11559	-0.0724427	0.187599	0.930119	0.69938	1	0.999999
chrX.12886851.C.T	rs5743781	T	Severity; Severity for males	CAV-FE	T	TLR7	300	Anxiety disorders	mental disorders	1683	9115	-0.17095	0.442698	0.842863	0.699381	1	0.999999
chr7.117559590.ATCT.A	rs113993960	A	Severity	CAV	A	CFTR	427.1	Paroxysmal tachycardia, unspecified	circulatory system	246	10455	0.164975	0.427226	1.17936	0.699383	1	0.999999
chr4.67910532.T.C	rs9998258	T	Possible functional consequences	FCP + IP	C	TMPRSS11A	740.9	Osteoarthrosis NOS	musculoskeletal	430	11513	-0.0695881	0.180209	0.932778	0.699385	1	0.999999
chr4.111691870.C.T	rs112641600	C	Severity	CAV	T	-	599.9	Other abnormality of urination	genitourinary	178	10605	0.0771677	0.199839	1.08022	0.699385	1	0.999999
chr8.73355963.T.C	rs2010843	C	Severity	CAV	T	RDH10-AS1	771.1	Swelling of limb	symptoms	189	12298	0.0403408	0.104471	1.04117	0.699389	1	0.999999
chr13.23084699.A.G	rs1984162	G	Severity	CAV	G	-	800	Fracture of lower limb	injuries & poisonings	113	12307	-0.0583244	0.151047	0.943344	0.699398	1	0.999999
chrX.15603134.G.A	rs7885856	G;A	Possible functional consequences	FCP + IP	A	ACE2	530	Diseases of esophagus	digestive	1605	10854	-0.316932	0.820793	0.72838	0.699401	1	0.999999
chr16.89196249.G.A	rs117169628	A	Severity	CAV	A	SLC22A31	415.11	Pulmonary embolism and infarction, acute	circulatory system	111	13052	0.0739157	0.191428	1.07672	0.699402	1	0.999999
chr1.46309111.A.G	rs41292543	G	Severity	CAV-FE	G	UQCRH	593	Hematuria	genitourinary	290	11705	-0.0528119	0.136776	0.948558	0.699409	1	0.999999
chr7.107967457.C.T	rs2237698	T	Severity	CAV	T	LAMB1	840	Sprains and strains	injuries & poisonings	104	12719	0.0738131	0.191171	1.07661	0.699414	1	0.999999
chrX.15566297.A.G	rs4646179	G	Severity	CAV	G	ACE2	362.26	Macular puckering of retina	sense organs	105	12230	0.39926	1.03407	1.49072	0.699418	1	0.999999
chr21.41426103.C.A	rs17000900	A	Severity	CAV-FE	A	MX1	189	Cancer of urinary organs (incl. kidney and bladder)	neoplasms	111	13155	0.0899595	0.232994	1.09413	0.699421	1	0.999999
chr10.130802064.T.G	rs12253652	G	Severity	CAV	G	-	371	Inflammation of the eye	sense organs	250	11709	-0.0561371	0.145401	0.94541	0.699434	1	0.999999
chr6.160731787.C.T	rs4252128	T	Potential functional effect on protein	FCP + IP	T	PLG	427.22	Atrial flutter	circulatory system	157	10507	-0.138703	0.359262	0.870487	0.69944	1	0.999999
chr17.42362183.A.G	rs744166	G	Risk factor; Severity	CAV	G	STAT3	433.21	Cerebral artery occlusion, with cerebral infarction	circulatory system	155	12443	0.0458501	0.11876	1.04692	0.699442	1	0.999999
chr10.98166813.G.T	rs10786398	T	Severity	CAV	T	R3HCC1L	296	Mood disorders	mental disorders	1672	8991	-0.0159974	0.041439	0.98413	0.699462	1	0.999999
chr6.31572536.A.G	rs909253	G	Risk factor	CAV	G	TNF	260	Protein-calorie malnutrition	endocrine/metabolic	251	9176	0.042457	0.109985	1.04337	0.699479	1	0.999999
chr2.162044379.C.T	rs3788979	T	Risk factor	CAV	T	DPP4	426.91	Cardiac pacemaker in situ	circulatory system	201	10237	0.0678943	0.175884	1.07025	0.699483	1	0.999999
chr3.141689849.A.G	rs6440031	G	Severity	CAV	A	LINC02618	442.1	Aortic aneurysm	circulatory system	390	10159	0.048859	0.126575	1.05007	0.69949	1	0.999999
chr12.112919388.G.A	rs10774671	A	Severity (A allele); Protective (G allele)	CAV-FE	G	OAS1	495	Asthma	respiratory	1070	10848	0.0178536	0.0462522	1.01801	0.699493	1	0.999999
chr6.31575254.G.A	rs1800629	A	Risk factor*Conflicting; Severity*Conflicting; Protective*Conflicting	CAV-FE	A	TNF	771.1	Swelling of limb	symptoms	190	12525	-0.0778769	0.201764	0.925078	0.699511	1	0.999999
chr18.6461231.C.G	rs11659676	G	Severity	CAV-FE	G	RPL6P27	427.3	Other specified cardiac dysrhythmias	circulatory system	137	10154	0.0481115	0.124652	1.04929	0.699522	1	0.999999
chr19.31533051.C.A	rs8105499	C	Severity	CAV	A	LINC02841	253	Disorders of the pituitary gland and its hypothalamic control	endocrine/metabolic	158	11602	-0.0469953	0.121769	0.954092	0.699543	1	0.999999
chr6.32623820.T.C	rs9271609	T	Severity	CAV	C	HLA-DQA1	296.1	Bipolar	mental disorders	228	9118	0.0408724	0.105905	1.04172	0.699544	1	0.999999
chr10.76490426.T.C	rs114026383	C	Risk factor for European population	CAV	C	LRMDA	930	Allergic reaction to food	injuries & poisonings	424	10968	0.799438	2.07148	2.22429	0.699551	1	0.999999
chr2.162044379.C.T	rs3788979	T	Risk factor	CAV	T	DPP4	427.12	Paroxysmal ventricular tachycardia	circulatory system	104	10237	-0.0950965	0.246432	0.909285	0.699576	1	0.999999
chr11.14893332.A.G	rs10741657	G	Severity	CAV	A	CYP2R1	290.1	Dementias	mental disorders	105	12360	0.0591966	0.153407	1.06098	0.699586	1	0.999999
chr22.19963748.G.A	rs4680	A	Risk factor	FCP	A	COMT	495	Asthma	respiratory	1080	10958	0.0175107	0.0453793	1.01766	0.699589	1	0.999999
chr12.47879112.A.G	rs2228570	AG genotype	Severity	CAV	A	VDR	369	Infection of the eye	sense organs	164	10101	-0.0446734	0.115773	0.95631	0.699593	1	0.999999
chr14.94566450.G.A	rs2093266	A	Risk factor for acute kidney injury	CAV	A	SERPINA4	454.11	Varicose veins of lower extremity, symptomtic	circulatory system	164	11651	-0.0819506	0.212379	0.921317	0.699593	1	0.999999
chr22.22210343.A.T	rs5757427	T	Severity	CAV	A	IGLV10-54	571.5	Other chronic nonalcoholic liver disease	digestive	309	6482	-0.0329521	0.0853968	0.967585	0.699593	1	0.999999
chr10.51197961.C.A	rs7897633	A	Severity in European-Americans	CAV	C	PRKG1	292	Neurological disorders	mental disorders	435	12336	0.0273927	0.0709901	1.02777	0.699596	1	0.999999
chr15.90866675.C.T	rs79742014	T	Protective	IP	T	FURIN	426.2	Atrioventricular [AV] block	circulatory system	110	10406	-0.166034	0.43031	0.847017	0.699609	1	0.999999
chr1.173115604.T.G	rs17300100	G	Severity	CAV	G	-	280	Iron deficiency anemias	hematopoietic	456	10818	-0.0390109	0.101107	0.96174	0.699617	1	0.999999
chr13.22495675.AG.A	rs10714879	A	Severity	CAV	AG	-	727	Other disorders of synovium, tendon, and bursa	musculoskeletal	294	10836	0.0407957	0.105733	1.04164	0.699617	1	0.999999
chr17.45995618.A.G	rs112572874	G	Risk factor	CAV-FE	G	MAPT	174.11	Malignant neoplasm of female breast	neoplasms	422	12363	-0.0344461	0.0892798	0.96614	0.699628	1	0.999999
chr17.42362183.A.G	rs744166	G	Risk factor; Severity	CAV	G	STAT3	427.7	Tachycardia NOS	circulatory system	141	10515	-0.0477968	0.123883	0.953328	0.699628	1	0.999999
chr6.30887474.G.A	rs4618569	AG genotype	Severity	CAV	A	DDR1	174	Breast cancer	neoplasms	470	12376	0.0320918	0.0831786	1.03261	0.699631	1	0.999999
chr15.100233816.G.A	rs143434383	A	Risk factor	CAV	A	ADAMTS17	216	Benign neoplasm of skin	neoplasms	641	11262	0.107725	0.279221	1.11374	0.699641	1	0.999999
chr21.41473715.C.A	rs2298661	A	Protective	CAV-FE	A	TMPRSS2	760	Back pain	symptoms	1065	11212	0.023161	0.0600353	1.02343	0.699652	1	0.999999
chr9.131672331.T.G	rs12551879	G	Severity	CAV	G	RAPGEF1	728.7	Fasciitis	musculoskeletal	132	10983	-0.0931864	0.241548	0.911024	0.699654	1	0.999999
chr21.41473715.C.A	rs2298661	A	Protective	CAV-FE	A	TMPRSS2	255	Disorders of adrenal glands	endocrine/metabolic	173	11917	0.0546331	0.141622	1.05615	0.69967	1	0.999999
chr9.133251249.A.G	rs7849280	G	Protective	CAV	G	ABO	800	Fracture of lower limb	injuries & poisonings	113	12340	-0.101177	0.262279	0.903773	0.699675	1	0.999999
chr3.101705614.T.C	rs11919389	C	Risk factor	CAV	C	PDCL3P4	227	Benign neoplasm of other endocrine glands and related structures	neoplasms	136	12902	-0.0505401	0.131015	0.950716	0.699675	1	0.999999
chr5.21768177.G.A	-	HLA-A*02:02	Protective	IP	A	HLA-A	586.4	Stricture/obstruction of ureter	genitourinary	213	11113	0.0394921	0.102375	1.04028	0.699676	1	0.999999
chr15.34253720.A.G	rs2705343	G	Severity	CAV-FE	G	SLC12A6	427.7	Tachycardia NOS	circulatory system	134	10133	0.0601874	0.156032	1.06204	0.699692	1	0.999999
chr15.90879313.T.C	rs8039305	C	Risk factor	CAV-FE	C	FURIN	447	Other disorders of arteries and arterioles	circulatory system	152	11383	0.0450821	0.116879	1.04611	0.699706	1	0.999999
chr15.100233816.G.A	rs143434383	A	Risk factor	CAV	A	ADAMTS17	197	Chemotherapy	neoplasms	432	12117	0.132836	0.344394	1.14206	0.699712	1	0.999999
chr20.50172836.A.G	rs6122883	G	Severity	CAV-FE	G	LINC01273	250.3	Insulin pump user	endocrine/metabolic	276	10447	-0.036013	0.0933702	0.964628	0.699718	1	0.999999
chr12.47902438.G.T	rs11574024	T	Severity	CAV	T	VDR	789	Nausea and vomiting	symptoms	271	12521	-0.065227	0.169114	0.936855	0.699719	1	0.999999
chr6.52200448.A.G	rs13192246	G	Severity	CAV	A	-	747	Cardiac and circulatory congenital anomalies	congenital anomalies	153	12985	0.0482821	0.125183	1.04947	0.699725	1	0.999999
chr6.45737076.T.A	rs16873740	A	Severity	CAV	A	-	427.7	Tachycardia NOS	circulatory system	141	10488	0.0681071	0.176587	1.07048	0.69973	1	0.999999
chr11.34482745.G.A	rs61882275	G	Severity	CAV	A	ELF5	761	Cervicalgia	symptoms	442	12381	0.0271727	0.0704545	1.02755	0.699735	1	0.999999
chr1.230710048.A.G	rs699	G	Severity	CAV	G	AGT	427.11	Paroxysmal supraventricular tachycardia	circulatory system	155	10521	-0.045178	0.117148	0.955827	0.699756	1	0.999999
chr9.87724615.A.G	rs3128509	A;G	Possible functional consequences	FCP + IP	A	CTSL	599.9	Other abnormality of urination	genitourinary	177	10482	-0.0431821	0.111973	0.957737	0.699758	1	0.999999
chrX.15600835.T.C	rs4646116	C	Risk factor	FCP + IP	C	ACE2	743.1	Osteoporosis	musculoskeletal	885	11803	0.103181	0.267559	1.10869	0.699764	1	0.999999
chr21.41465921.C.T	rs62217525	C	Possible functional consequences	FCP + IP	T	TMPRSS2	366.2	Senile cataract	sense organs	416	11881	-0.0612869	0.158925	0.940553	0.699768	1	0.999999
chr17.45714244.T.C	rs113661667	C	Risk factor	CAV-FE	C	LINC02210-CRHR1	272.1	Hyperlipidemia	endocrine/metabolic	3695	8585	-0.0144601	0.0374973	0.985644	0.69977	1	0.999999
chr6.160716758.G.A	rs4252187	A	Potential functional effect on protein	FCP + IP	A	PLG	296	Mood disorders	mental disorders	1685	9111	0.143184	0.371316	1.15394	0.699784	1	0.999999
chr2.136948486.A.G	rs7605851	G	Severity	CAV-FE	G	THSD7B	350.1	Abnormal involuntary movements	neurological	214	11953	0.0637684	0.16537	1.06585	0.699784	1	0.999999
chr4.107694523.TG.T	rs70947091	T	Severity	CAV-FE	T	PAPSS1	694	Dyschromia and Vitiligo	dermatologic	388	10870	-0.0317053	0.0822217	0.968792	0.699787	1	0.999999
chr21.41465921.C.T	rs62217525	C	Possible functional consequences	FCP + IP	T	TMPRSS2	257	Testicular dysfunction	endocrine/metabolic	277	11663	0.0746758	0.193658	1.07753	0.699788	1	0.999999
chr21.41465921.C.T	rs62217525	C	Possible functional consequences	FCP + IP	T	TMPRSS2	257.1	Testicular hypofunction	endocrine/metabolic	277	11663	0.0746758	0.193658	1.07753	0.699788	1	0.999999
chrX.15596127.G.T	rs146598386	T	Severity	CAV	T	ACE2	371.3	Inflammation of eyelids	sense organs	173	11957	-0.227498	0.589983	0.796524	0.699792	1	0.999999
chr11.320836.C.T	rs34481144	T	Severity	CAV	T	IFITM3	396	Abnormal heart sounds	circulatory system	184	10854	-0.0420582	0.109074	0.958814	0.699797	1	0.999999
chr11.320836.C.T	rs34481144	T	Severity	CAV	T	IFITM3	296	Mood disorders	mental disorders	1592	8409	-0.0154649	0.0401067	0.984654	0.699797	1	0.999999
chr2.196087686.G.A	rs2176724	A	Severity	CAV	A	-	426.2	Atrioventricular [AV] block	circulatory system	110	10503	-0.0881071	0.228516	0.915663	0.699821	1	0.999999
chr3.27146807.G.A	rs17317135	G	Severity	CAV	A	NEK10	276.1	Electrolyte imbalance	endocrine/metabolic	551	11648	0.0638317	0.165565	1.06591	0.699839	1	0.999999
chr7.22728630.G.T	rs2066992	T	Protective	CAV-FE	T	IL6	496	Chronic airway obstruction	respiratory	546	10958	0.0476693	0.123649	1.04882	0.699852	1	0.999999
chr5.123497022.T.C	rs62377777	T	Severity	CAV	C	-	593.1	Gross hematuria	genitourinary	129	11662	-0.057986	0.15041	0.943663	0.699853	1	0.999999
chr22.41925447.G.A	rs61756766	A	Severity	CAV	A	TNFRSF13C	593.1	Gross hematuria	genitourinary	129	11705	0.280803	0.728403	1.32419	0.699864	1	0.999999
chr21.33252612.A.G	rs2236757	A	Severity	CAV-FE	A	IFNAR2	276.13	Hyperpotassemia	endocrine/metabolic	303	11564	0.0349211	0.0905858	1.03554	0.699865	1	0.999999
chr2.162044379.C.T	rs3788979	T	Risk factor	CAV	T	DPP4	702	Degenerative skin conditions and other dermatoses	dermatologic	585	11371	0.0388861	0.100872	1.03965	0.699867	1	0.999999
chr20.23046984.T.C	rs1042580	C	Severity	CAV	C	THBD	351	Other peripheral nerve disorders	neurological	282	12446	0.0336341	0.0872509	1.03421	0.699876	1	0.999999
chr3.126118894.C.T	rs1868132	T	Severity	CAV	T	ALDH1L1	442.11	Abdominal aortic aneurysm	circulatory system	300	11880	0.0572963	0.148636	1.05897	0.699882	1	0.999999
chr11.34482745.G.A	rs61882275	G	Severity	CAV	A	ELF5	204	Leukemia	neoplasms	110	12948	-0.0542539	0.140745	0.947192	0.699884	1	0.999999
chr10.52771466.C.T	rs1800451	T	Potential functional effect on protein	FCP + IP	T	MBL2	280.2	Iron deficiency anemia secondary to blood loss (chronic)	hematopoietic	196	11204	-0.14773	0.383285	0.862664	0.699918	1	0.999999
chr8.40324459.C.A	rs11779911	C	Severity	CAV	A	SIRLNT	614	Inflammatory diseases of female pelvic organs	genitourinary	130	11972	-0.0523571	0.135843	0.94899	0.699923	1	0.999999
chr7.54580201.A.C	rs622568	C	Severity; Risk factor	CAV-FE	C	-	977	Personal history of allergy to medicinal agents	injuries & poisonings	224	12635	-0.0533406	0.138404	0.948057	0.699944	1	0.999999
chr10.104263031.C.A	rs4925	A	Protective for neurological complications of long COVID	CAV	A	GSTO1	272	Disorders of lipoid metabolism	endocrine/metabolic	3794	8584	-0.0127948	0.0332001	0.987287	0.699954	1	0.999999
chr21.41473456.A.G	rs17854725	G	Severity	CAV	A	TMPRSS2	722.1	Displacement of intervertebral disc	musculoskeletal	219	11436	-0.0378934	0.0983274	0.962816	0.699956	1	0.999999
chr12.47902438.G.T	rs11574024	T	Severity	CAV	T	VDR	565	Anal and rectal conditions	digestive	391	12281	-0.0532465	0.138166	0.948146	0.699956	1	0.999999
chr11.784340.C.G	rs7104929	G	Severity	CAV-FE	G	-	411.4	Coronary atherosclerosis	circulatory system	1182	11520	0.0191137	0.0495988	1.0193	0.699966	1	0.999999
chr1.173115604.T.G	rs17300100	G	Severity	CAV	G	-	199	Neoplasm of uncertain behavior	neoplasms	150	11725	-0.0674999	0.175158	0.934728	0.699967	1	0.999999
chr22.43928847.C.G	rs738409	G	Protective*Conflicting; Severity*Conflicting	CAV	G	PNPLA3	246	Other disorders of thyroid	endocrine/metabolic	328	9867	-0.0380234	0.0986695	0.96269	0.69997	1	0.999999
chrX.15592465.T.A	rs73195521	A	Severity	CAV	A	ACE2	244.4	Hypothyroidism NOS	endocrine/metabolic	1297	10084	-0.290478	0.753782	0.747906	0.69997	1	0.999999
chr9.78543197.A.G	rs7027911	A	Severity	CAV	A	-	442.1	Aortic aneurysm	circulatory system	445	11864	-0.0287711	0.0746652	0.971639	0.69999	1	0.999999
chr6.31153649.G.A	rs143334143	A	Severity; Risk factor	CAV-FE	A	CCHCR1	300.4	Dysthymic disorder	mental disorders	107	9124	0.0919768	0.238696	1.09634	0.699992	1	0.999999
chr21.41507982.C.A	rs75603675	A	Protective*Conflicting; Risk factor*Conflicting; Severity*Conflicting	CAV	A	TMPRSS2	455	Hemorrhoids	circulatory system	368	11116	-0.0299765	0.0777949	0.970468	0.699995	1	0.999999
chr4.67964168.T.A	rs720009	A	Possible functional consequences	FCP + IP	A	TMPRSS11A	585.4	Chronic kidney disease, Stage I or II	genitourinary	113	11789	-0.200751	0.520996	0.818116	0.699999	1	0.999999
chr1.230710048.A.G	rs699	G	Severity	CAV	G	AGT	599.5	Frequency of urination and polyuria	genitourinary	769	10738	-0.0214668	0.0557132	0.978762	0.700008	1	0.999999
chrX.12885540.A.T	rs179008	T	Severity; Risk factor	CAV	T	TLR7	706.8	Other specified diseases of sebaceous glands	dermatologic	108	11560	-0.0807334	0.209534	0.92244	0.700015	1	0.999999
chr8.73355963.T.C	rs2010843	C	Severity	CAV	T	RDH10-AS1	274	Gout and other crystal arthropathies	endocrine/metabolic	266	12801	0.0343118	0.0890557	1.03491	0.700027	1	0.999999
chr18.69541156.T.C	rs12958013	T	Severity	CAV	C	DOK6	288.2	Elevated white blood cell count	hematopoietic	101	11531	-0.0885405	0.229813	0.915266	0.700036	1	0.999999
chr2.162267541.C.T	rs1990760	T	Risk factor; Severity	CAV	C	IFIH1	707	Chronic ulcer of skin	dermatologic	166	13019	-0.0439651	0.114116	0.956987	0.70004	1	0.999999
chrX.15603134.G.A	rs7885856	G;A	Possible functional consequences	FCP + IP	A	ACE2	428.3	Heart failure with reduced EF [Systolic or combined heart failure]	circulatory system	232	12162	0.49364	1.28131	1.63827	0.700044	1	0.999999
chr6.31572536.A.G	rs909253	G	Risk factor	CAV	G	TNF	763	Thoracic or lumbosacral neuritis or radiculitis, unspecified	symptoms	669	11594	-0.0264344	0.0686142	0.973912	0.700044	1	0.999999
chr12.6845711.C.T	rs5443	T	protective	CAV	T	CDCA3	599.4	Urinary incontinence	genitourinary	232	10733	-0.0398438	0.103424	0.96094	0.700055	1	0.999999
chr5.131995059.C.T	rs56162149	T	Severity	CAV-FE	T	ACSL6	428.3	Heart failure with reduced EF [Systolic or combined heart failure]	circulatory system	232	12066	0.0449718	0.116743	1.046	0.700073	1	0.999999
chr5.142872984.C.T	rs10039856	C	Severity	CAV	T	ARHGAP26	496.1	Emphysema	respiratory	180	10917	-0.0693662	0.180076	0.932985	0.700085	1	0.999999
chr5.77379593.G.A	rs7715119	A	Severity	CAV-FE	A	PDE8B	261.4	Vitamin D deficiency	endocrine/metabolic	2383	9130	-0.0212437	0.0551518	0.97898	0.700099	1	0.999999
chr16.57636629.G.A	rs7499679	A	Severity	CAV	A	ADGRG1	300.1	Anxiety disorder	mental disorders	1540	8975	-0.0183541	0.047651	0.981813	0.700105	1	0.999999
chr22.41925447.G.A	rs61756766	A	Severity	CAV	A	TNFRSF13C	702	Degenerative skin conditions and other dermatoses	dermatologic	593	11686	-0.163552	0.424621	0.849122	0.70011	1	0.999999
chr1.196673103.G.A	rs800292	A	Severity	CAV	A	CFH	241	Nontoxic nodular goiter	endocrine/metabolic	706	10073	0.025474	0.066138	1.0258	0.700116	1	0.999999
chr14.102356233.A.G	rs11160678	G	Severity	CAV	G	CINP	530	Diseases of esophagus	digestive	1586	10632	-0.0152702	0.039647	0.984846	0.700124	1	0.999999
chr10.52340585.A.T	rs1441121	T	Severity	CAV	A	-	241.1	Nontoxic uninodular goiter	endocrine/metabolic	459	9546	-0.0276072	0.0716794	0.97277	0.700127	1	0.999999
chr12.112919388.G.A	rs10774671	A	Severity (A allele); Protective (G allele)	CAV-FE	G	OAS1	340	Migraine	neurological	450	12103	0.0268414	0.0696982	1.0272	0.700156	1	0.999999
chr15.60810211.C.T	rs341419	T	Severity	CAV-FE	T	RORA	771	Musculoskeletal symptoms referable to limbs	symptoms	252	12339	0.0447326	0.116158	1.04575	0.700162	1	0.999999
chr4.143999443.G.A	rs7683365	A	Risk factor	FCP + IP	A	GYPB	626	Disorders of menstruation and other abnormal bleeding from female genital tract	genitourinary	351	10004	-0.0342267	0.0888771	0.966352	0.700163	1	0.999999
chr6.41534945.A.C	rs1886814	C	Severity	CAV-FE	C	FOXP4-AS1	440	Atherosclerosis	circulatory system	111	11880	-0.145267	0.377233	0.864791	0.700173	1	0.999999
chr12.52726315.TC.T	rs5798227	T	Risk factor	CAV	TC	-	316	Substance addiction and disorders	mental disorders	195	11892	-0.0725934	0.188518	0.929979	0.700183	1	0.999999
chr11.320772.A.G	rs12252	G	Severity; Risk factor	CAV	G	IFITM3	704.1	Alopecia	dermatologic	253	12119	0.0675832	0.175514	1.06992	0.700194	1	0.999999
chr3.148742201.A.C	rs5186	C	Severity	CAV	C	AGTR1	454.1	Varicose veins of lower extremity	circulatory system	217	11657	-0.0420078	0.109095	0.958862	0.700195	1	0.999999
chr3.146517122.G.A	rs343320	A	Severity	CAV-FE	A	PLSCR1	228.1	Hemangioma of skin and subcutaneous tissue	neoplasms	276	12350	0.05805	0.150757	1.05977	0.700196	1	0.999999
chr8.40324459.C.A	rs11779911	C	Severity	CAV	A	SIRLNT	296.1	Bipolar	mental disorders	216	8409	0.0398998	0.103623	1.04071	0.700203	1	0.999999
chr1.12192898.T.G	rs1061622	T	Severity	CAV-FE	G	TNFRSF1B	427.7	Tachycardia NOS	circulatory system	140	10513	-0.0557754	0.144861	0.945752	0.700218	1	0.999999
chr4.67964168.T.A	rs720009	A	Possible functional consequences	FCP + IP	A	TMPRSS11A	586.2	Cyst of kidney, acquired	genitourinary	121	11789	-0.201969	0.524575	0.817121	0.700227	1	0.999999
chr1.244873270.T.C	rs12130553	C	Severity	CAV	C	-	185	Cancer of prostate	neoplasms	192	9725	0.0439062	0.114042	1.04488	0.700238	1	0.999999
chr17.9267091.C.T	rs34761447	C	Severity	CAV	T	STX8	747.1	Cardiac congenital anomalies	congenital anomalies	128	12907	-0.0868115	0.225504	0.91685	0.700262	1	0.999999
chr6.6924962.A.C	rs6933436	C	Severity	CAV	C	-	706.8	Other specified diseases of sebaceous glands	dermatologic	108	11699	0.0557586	0.144842	1.05734	0.700266	1	0.999999
chr15.60810211.C.T	rs341419	T	Severity	CAV-FE	T	RORA	277	Other disorders of metabolism	endocrine/metabolic	133	12552	-0.0637747	0.165667	0.938216	0.700269	1	0.999999
chr21.41509390.C.G	rs12626358	G	Possible functional consequences	FCP + IP	G	TMPRSS2	433.1	Occlusion and stenosis of precerebral arteries	circulatory system	225	12198	-0.0619069	0.160815	0.93997	0.70027	1	0.999999
chr4.69615987.C.T	rs7688383	T	Loss of smell and taste	CAV	T	UGT2A1	290.1	Dementias	mental disorders	105	12074	0.0556746	0.144628	1.05725	0.700273	1	0.999999
chr14.35401887.C.T	rs696	CC genotype	Severity	CAV	T	NFKBIA	394	Rheumatic disease of the heart valves	circulatory system	242	11700	-0.0369413	0.0959639	0.963733	0.700275	1	0.999999
chr7.128938247.T.G	rs10488631	TCTA haplotype	Severity in European-Americans	CAV	G	IRF5	427.7	Tachycardia NOS	circulatory system	141	10456	-0.0470766	0.122302	0.954014	0.700297	1	0.999999
chr4.24511798.A.G	rs73246461	G	Severity	CAV	G	-	244.1	Secondary hypothyroidism	endocrine/metabolic	359	9689	0.0376018	0.0976897	1.03832	0.700304	1	0.999999
chr17.27660155.T.C	rs117217714	C	Severity	CAV	C	NOS2P1	300.4	Dysthymic disorder	mental disorders	107	9116	-0.387104	1.00576	0.67902	0.70032	1	0.999999
chr9.30504351.C.T	rs17775810	TT genotype	Protective	CAV	T	LINC01242	427.2	Atrial fibrillation and flutter	circulatory system	717	10336	-0.0278077	0.0722523	0.972575	0.700335	1	0.999999
chr10.104263031.C.A	rs4925	A	Protective for neurological complications of long COVID	CAV	A	GSTO1	704	Diseases of hair and hair follicles	dermatologic	320	12240	0.0331581	0.0861634	1.03371	0.700365	1	0.999999
chr4.5820150.T.C	rs3774881	T	Severity	CAV	C	CRMP1	701	Other hypertrophic and atrophic conditions of skin	dermatologic	263	11983	0.050442	0.131081	1.05174	0.700374	1	0.999999
chr15.33615902.C.T	rs12593288	C	Severity	CAV	T	RYR3	379	Other disorders of eye	sense organs	287	12008	0.0419941	0.109128	1.04289	0.700375	1	0.999999
chr6.31575254.G.A	rs1800629	A	Risk factor*Conflicting; Severity*Conflicting; Protective*Conflicting	CAV-FE	A	TNF	245	Thyroiditis	endocrine/metabolic	624	10084	-0.0441053	0.114617	0.956853	0.700381	1	0.999999
chr1.154454494.A.C	rs2228145	A	Risk factor	CAV	C	IL6R	288.2	Elevated white blood cell count	hematopoietic	103	12138	-0.0559351	0.145372	0.9456	0.700405	1	0.999999
chr5.32750877.T.C	rs1173773	C	Protective	CAV	C	NPR3	930	Allergic reaction to food	injuries & poisonings	423	10919	-0.0381354	0.0991116	0.962583	0.700406	1	0.999999
chr5.174562335.T.A	rs2220543	T	Severity	CAV	A	SUMO2P6	288.2	Elevated white blood cell count	hematopoietic	103	12104	-0.06199	0.161109	0.939892	0.700407	1	0.999999
chr17.31410594.G.A	rs178840	G	Severity	CAV	A	RAB11FIP4	165.1	Cancer of bronchus; lung	neoplasms	101	11685	-0.0613035	0.159327	0.940538	0.700412	1	0.999999
chr11.784340.C.G	rs7104929	G	Severity	CAV-FE	G	-	269	Proteinuria	endocrine/metabolic	263	12660	-0.0360371	0.0936631	0.964605	0.700421	1	0.999999
chr1.154454494.A.C	rs2228145	A	Risk factor	CAV	C	IL6R	464	Acute sinusitis	respiratory	165	10636	0.0441305	0.114701	1.04512	0.700427	1	0.999999
chr2.196087686.G.A	rs2176724	A	Severity	CAV	A	-	585	Renal failure	genitourinary	660	11785	-0.0355338	0.0923603	0.96509	0.700437	1	0.999999
chr17.8109899.C.T	rs151256885	T	Severity	CAV	T	ALOXE3	577	Diseases of pancreas	digestive	151	13155	-0.273704	0.711422	0.760557	0.700439	1	0.999999
chr9.131672331.T.G	rs12551879	G	Severity	CAV	G	RAPGEF1	724.1	Disorders of sacrum	musculoskeletal	122	11575	0.0876125	0.227732	1.09157	0.700446	1	0.999999
chr2.136948486.A.G	rs7605851	G	Severity	CAV-FE	G	THSD7B	054	Herpes simplex	infectious diseases	357	10599	-0.0518047	0.134657	0.949514	0.700449	1	0.999999
chr6.160716758.G.A	rs4252187	A	Potential functional effect on protein	FCP + IP	A	PLG	704	Diseases of hair and hair follicles	dermatologic	320	12234	-0.389627	1.01285	0.677309	0.700471	1	0.999999
chr6.52200448.A.G	rs13192246	G	Severity	CAV	A	-	721	Spondylosis and allied disorders	musculoskeletal	657	11459	-0.0239076	0.0621514	0.976376	0.700484	1	0.999999
chr1.154454494.A.C	rs2228145	A	Risk factor	CAV	C	IL6R	475	Chronic sinusitis	respiratory	637	9785	0.0229315	0.0596148	1.0232	0.700489	1	0.999999
chr2.195519781.A.G	rs74417002	G	Severity	CAV	G	-	381	Otitis media and Eustachian tube disorders	sense organs	104	12668	-0.175176	0.455434	0.839309	0.700507	1	0.999999
chr10.52340585.A.T	rs1441121	T	Severity	CAV	A	-	110.11	Dermatophytosis of nail	infectious diseases	234	11349	-0.0379214	0.0985915	0.962789	0.70051	1	0.999999
chr1.155175305.G.A	rs7528026	A	Severity	CAV	A	TRIM46	724.1	Disorders of sacrum	musculoskeletal	123	11575	0.177774	0.462195	1.19456	0.700512	1	0.999999
chr1.161509955.A.G	rs1801274	G	Severity	CAV	G	FCGR2A	242.1	Graves' disease	endocrine/metabolic	155	9682	0.0460555	0.119746	1.04713	0.700527	1	0.999999
chr1.31151182.G.C	rs12083278	C	Severity	CAV	G	-	532	Dysphagia	digestive	219	9740	-0.0396985	0.103224	0.961079	0.700546	1	0.999999
chr2.112913801.G.T	rs3811046	T	Risk factor	CAV	G	IL37	427.12	Paroxysmal ventricular tachycardia	circulatory system	105	10517	-0.0609323	0.15844	0.940887	0.700552	1	0.999999
chrX.15564667.C.T	rs2074192	T	Severity (T allele); Severity for males > 50 y.o (T allele); Protective (C allele); Protective (CT genotype)	CAV	T	ACE2	496.2	Chronic bronchitis	respiratory	169	10860	-0.0510235	0.132684	0.950256	0.700572	1	0.999999
chr5.123497022.T.C	rs62377777	T	Severity	CAV	C	-	195	Cancer, suspected or other	neoplasms	158	12109	0.0511525	0.133021	1.05248	0.700575	1	0.999999
chr11.34482745.G.A	rs61882275	G	Severity	CAV	A	ELF5	480	Pneumonia	respiratory	342	12007	-0.0311849	0.0810985	0.969296	0.700585	1	0.999999
chr6.158608455.C.T	rs117665206	T	Severity	CAV	T	TMEM181	741	Symptoms and disorders of the joints	musculoskeletal	348	12632	0.160254	0.416772	1.17381	0.700599	1	0.999999
chr6.160716758.G.A	rs4252187	A	Potential functional effect on protein	FCP + IP	A	PLG	939	Atopic/contact dermatitis due to other or unspecified	dermatologic	603	10954	-0.280856	0.730448	0.755137	0.700609	1	0.999999
chr5.159315942.T.G	rs3212227	T	Severity	FCP	G	IL12B	594	Urinary calculus	genitourinary	386	12750	-0.0357053	0.0928624	0.964925	0.70061	1	0.999999
chr21.41426103.C.A	rs17000900	A	Severity	CAV-FE	A	MX1	599.2	Retention of urine	genitourinary	167	10658	-0.0776463	0.201946	0.925292	0.700615	1	0.999999
chr1.155197995.A.G	rs41264915	A	Severity	CAV-FE	G	THBS3	695	Erythematous conditions	dermatologic	338	11001	-0.0489391	0.127285	0.952239	0.700618	1	0.999999
chr6.105878879.T.A	rs9386484	T	Severity	CAV	A	-	250.41	Impaired fasting glucose	endocrine/metabolic	170	8670	0.0523035	0.136046	1.0537	0.700642	1	0.999999
chr19.50379362.T.C	rs1405655	C	Severity	CAV-FE	C	NR1H2	577	Diseases of pancreas	digestive	152	13165	0.0467404	0.12158	1.04785	0.700652	1	0.999999
chrX.12889539.C.G	rs3853839	G	Severity; Risk factor	CAV-FE	G	TLR7	709	Diffuse diseases of connective tissue	dermatologic	146	10180	-0.0597348	0.155396	0.942014	0.700679	1	0.999999
chr21.41465921.C.T	rs62217525	C	Possible functional consequences	FCP + IP	T	TMPRSS2	300	Anxiety disorders	mental disorders	1650	8885	0.0321011	0.08351	1.03262	0.700684	1	0.999999
chr6.52200448.A.G	rs13192246	G	Severity	CAV	A	-	327	Sleep disorders	neurological	1125	10779	0.0187417	0.0487572	1.01892	0.70069	1	0.999999
chr9.81442264.TCAG.T	rs1826292621	T	Severity	CAV	T	-	278.4	Abnormal weight gain	endocrine/metabolic	202	10518	-0.0736261	0.191543	0.929019	0.700693	1	0.999999
chr4.188627868.CTCT.C	rs1734523522	C	Severity	CAV	C	LINC01060	411.2	Myocardial infarction	circulatory system	115	11565	0.100019	0.26021	1.10519	0.700699	1	0.999999
chr13.112889041.C.T	rs9577175	T	Severity	CAV	T	ATP11A	530.11	GERD	digestive	1441	10773	0.0179213	0.0466248	1.01808	0.700703	1	0.999999
chr1.205208489.G.A	rs11240388	G	Severity	CAV-FE	G	DSTYK	306	Other mental disorder	mental disorders	159	9111	-0.0445572	0.115922	0.956421	0.700703	1	0.999999
chr11.14893332.A.G	rs10741657	G	Severity	CAV	A	CYP2R1	290	Delirium dementia and amnestic and other cognitive disorders	mental disorders	125	12360	-0.0550244	0.143158	0.946462	0.70071	1	0.999999
chr22.19963748.G.A	rs4680	A	Risk factor	FCP	A	COMT	270	Disorders of protein plasma/amino-acid transport and metabolism	endocrine/metabolic	136	12817	-0.0476334	0.123929	0.953483	0.700712	1	0.999999
chr14.72467521.C.T	rs12587980	T	Severity	CAV	T	RGS6	599	Other symptoms/disorders or the urinary system	genitourinary	1248	10685	-0.017816	0.0463528	0.982342	0.700714	1	0.999999
chr2.6013310.G.A	rs73910904	A	Risk factor	CAV	A	-	272.12	Hyperglyceridemia	endocrine/metabolic	244	8592	-0.142075	0.369646	0.867556	0.700715	1	0.999999
chr4.107694523.TG.T	rs70947091	T	Severity	CAV-FE	T	PAPSS1	530.1	Esophagitis, GERD and related diseases	digestive	1523	10716	-0.0167545	0.0435918	0.983385	0.70072	1	0.999999
chrX.15602217.T.C	rs190509934	C	Protective	CAV	C	ACE2	532	Dysphagia	digestive	233	10846	0.402158	1.04635	1.49505	0.700725	1	0.999999
chr17.35880776.C.T	rs2107538	T	Risk factor; Severity	FCP	T	CCL5	078	Viral warts & HPV	infectious diseases	289	10583	0.0412422	0.107312	1.0421	0.700742	1	0.999999
chr1.161509955.A.G	rs1801274	G	Severity	CAV	G	FCGR2A	241.1	Nontoxic uninodular goiter	endocrine/metabolic	457	9682	0.0272542	0.0709196	1.02763	0.700758	1	0.999999
chr7.117642566.G.A	rs77010898	A	Severity	CAV	A	CFTR	261.2	Vitamin B-complex deficiencies	endocrine/metabolic	482	9170	0.203417	0.52933	1.22558	0.700762	1	0.999999
chr8.16932640.T.C	rs118072448	T	Severity	CAV	C	-	747	Cardiac and circulatory congenital anomalies	congenital anomalies	153	12794	-0.0840939	0.218833	0.919345	0.700768	1	0.999999
chr10.36988942.A.G	rs2091431	G	Severity	CAV	A	-	279.7	Other immunological findings	endocrine/metabolic	377	12470	0.0306099	0.0796567	1.03108	0.700777	1	0.999999
chr21.41465921.C.T	rs62217525	C	Possible functional consequences	FCP + IP	T	TMPRSS2	272	Disorders of lipoid metabolism	endocrine/metabolic	3717	8341	0.0261478	0.0680576	1.02649	0.700829	1	0.999999
chr12.132489230.GC.G	rs56106917	G	Severity	CAV	G	FBRSL1	939	Atopic/contact dermatitis due to other or unspecified	dermatologic	603	10937	0.0236122	0.0614588	1.02389	0.700834	1	0.999999
chr13.41746691.T.A	rs10507497	A	Severity	CAV-FE	A	VWA8	367	Disorders of refraction and accommodation; blindness and low vision	sense organs	311	12490	-0.0388954	0.101239	0.961851	0.700835	1	0.999999
chr2.216660263.A.C	rs2270360	A	Severity	CAV	C	IGFBP2	654	Other and unspecified complications of birth; puerperium affecting management of mother	pregnancy complications	162	11425	0.048327	0.125789	1.04951	0.700837	1	0.999999
chr2.112913801.G.T	rs3811046	T	Risk factor	CAV	G	IL37	278.4	Abnormal weight gain	endocrine/metabolic	203	10534	-0.043395	0.112958	0.957533	0.700854	1	0.999999
chr15.60902209.A.G	rs4774377	G	Risk factor	CAV-FE	G	RORA	216.1	Screening for malignant neoplasms of the skin	neoplasms	234	10875	0.0361505	0.0941014	1.03681	0.700856	1	0.999999
chr1.155175305.G.A	rs7528026	A	Severity	CAV	A	TRIM46	313	Pervasive developmental disorders	mental disorders	183	13003	-0.161003	0.419102	0.85129	0.700858	1	0.999999
chr7.54580201.A.C	rs622568	C	Severity; Risk factor	CAV-FE	C	-	722.6	Degeneration of intervertebral disc	musculoskeletal	153	11596	0.0634783	0.165239	1.06554	0.70086	1	0.999999
chr22.24011037.T.C	rs11090305	C	Severity	CAV	C	-	381	Otitis media and Eustachian tube disorders	sense organs	101	11800	-0.0714826	0.186076	0.931013	0.700861	1	0.999999
chr4.24511798.A.G	rs73246461	G	Severity	CAV	G	-	193	Thyroid cancer	neoplasms	236	12442	0.0451745	0.117595	1.04621	0.700864	1	0.999999
chr1.87162490.C.T	rs10873821	C	Severity	CAV	T	LINC01140	327.32	Obstructive sleep apnea	neurological	645	10891	0.0274844	0.0715484	1.02787	0.700877	1	0.999999
chr1.12192898.T.G	rs1061622	T	Severity	CAV-FE	G	TNFRSF1B	250.42	Other abnormal glucose	endocrine/metabolic	716	10589	0.0259124	0.0674574	1.02625	0.700883	1	0.999999
chr7.128938247.T.G	rs10488631	TCTA haplotype	Severity in European-Americans	CAV	G	IRF5	255	Disorders of adrenal glands	endocrine/metabolic	173	11922	-0.0424397	0.11049	0.958448	0.700902	1	0.999999
chr14.72467521.C.T	rs12587980	T	Severity	CAV	T	RGS6	573	Other disorders of liver	digestive	105	11669	0.056179	0.146266	1.05779	0.700913	1	0.999999
chr6.158608455.C.T	rs117665206	T	Severity	CAV	T	TMEM181	395.6	Heart valve replaced	circulatory system	183	11744	-0.27714	0.721553	0.757949	0.700913	1	0.999999
chr20.50172836.A.G	rs6122883	G	Severity	CAV-FE	G	LINC01273	724.1	Disorders of sacrum	musculoskeletal	123	11448	-0.0537349	0.139904	0.947683	0.700917	1	0.999999
chr11.784340.C.G	rs7104929	G	Severity	CAV-FE	G	-	433	Cerebrovascular disease	circulatory system	494	12298	-0.0271535	0.0706994	0.973212	0.700927	1	0.999999
chr2.167953627.G.A	rs7595310	A	Severity	CAV-FE	A	STK39	078	Viral warts & HPV	infectious diseases	283	10465	0.041961	0.109254	1.04285	0.700929	1	0.999999
chr5.131995059.C.T	rs56162149	T	Severity	CAV-FE	T	ACSL6	561	Symptoms involving digestive system	digestive	831	10155	0.0242071	0.0630285	1.0245	0.70093	1	0.999999
chr14.94566450.G.A	rs2093266	A	Risk factor for acute kidney injury	CAV	A	SERPINA4	287.3	Thrombocytopenia	hematopoietic	224	12300	0.0710349	0.184955	1.07362	0.70093	1	0.999999
chr5.123497022.T.C	rs62377777	T	Severity	CAV	C	-	165	Cancer within the respiratory system	neoplasms	112	13206	-0.0620218	0.161488	0.939862	0.700931	1	0.999999
chr1.87162490.C.T	rs10873821	C	Severity	CAV	T	LINC01140	313	Pervasive developmental disorders	mental disorders	181	13009	-0.0521847	0.135877	0.949154	0.700934	1	0.999999
chr12.6845711.C.T	rs5443	T	protective	CAV	T	CDCA3	740.1	Osteoarthritis; localized	musculoskeletal	860	11516	-0.0212877	0.0554312	0.978937	0.700949	1	0.999999
chr2.195519781.A.G	rs74417002	G	Severity	CAV	G	-	242.1	Graves' disease	endocrine/metabolic	159	10073	0.121443	0.316237	1.12912	0.700961	1	0.999999
chr4.106022043.T.C	rs11729561	T	Severity	CAV	C	-	727	Other disorders of synovium, tendon, and bursa	musculoskeletal	292	10853	-0.0573313	0.149294	0.944281	0.700966	1	0.999999
chr17.31410594.G.A	rs178840	G	Severity	CAV	A	RAB11FIP4	585.1	Acute renal failure	genitourinary	251	10368	0.0386104	0.100544	1.03937	0.700966	1	0.999999
chr13.102695866.A.G	rs599976	G	Severity	CAV-FE	G	METTL21C	427	Cardiac dysrhythmias	circulatory system	1567	10506	-0.0224585	0.0584838	0.977792	0.700969	1	0.999999
chr19.52830722.G.A	rs10411226	G	Severity	CAV	G	ZNF28	327.32	Obstructive sleep apnea	neurological	580	9058	0.0263359	0.068587	1.02669	0.700995	1	0.999999
chr15.34253720.A.G	rs2705343	G	Severity	CAV-FE	G	SLC12A6	454.11	Varicose veins of lower extremity, symptomtic	circulatory system	158	11245	0.055849	0.145452	1.05744	0.701001	1	0.999999
chr10.36988942.A.G	rs2091431	G	Severity	CAV	A	-	530.1	Esophagitis, GERD and related diseases	digestive	1523	10712	0.0161286	0.0420066	1.01626	0.701013	1	0.999999
chr6.45737076.T.A	rs16873740	A	Severity	CAV	A	-	803	Fracture of upper limb	injuries & poisonings	138	12308	0.0669929	0.174484	1.06929	0.701017	1	0.999999
chr17.42362183.A.G	rs744166	G	Risk factor; Severity	CAV	G	STAT3	241.2	Nontoxic multinodular goiter	endocrine/metabolic	244	10078	-0.0370592	0.0965218	0.963619	0.701018	1	0.999999
chr2.113129630.T.C	rs419598	C	Risk factor	CAV	C	IL1RN	316	Substance addiction and disorders	mental disorders	194	11812	0.0438158	0.114124	1.04479	0.70103	1	0.999999
chr4.67910402.G.A	rs4860265	G	Possible functional consequences	FCP + IP	G	TMPRSS11A	550.1	Inguinal hernia	digestive	265	12282	0.0360647	0.093936	1.03672	0.701032	1	0.999999
chrX.12889539.C.G	rs3853839	G	Severity; Risk factor	CAV-FE	G	TLR7	571.5	Other chronic nonalcoholic liver disease	digestive	534	10976	-0.0367074	0.0956167	0.963958	0.701052	1	0.999999
chr4.143996657.T.C	rs6840234	C	Protective	FCP + IP	T	GYPB	318	Tobacco use disorder	mental disorders	566	9466	0.0244796	0.063771	1.02478	0.701077	1	0.999999
chr5.142872984.C.T	rs10039856	C	Severity	CAV	T	ARHGAP26	280.2	Iron deficiency anemia secondary to blood loss (chronic)	hematopoietic	195	11174	0.0602755	0.157026	1.06213	0.701084	1	0.999999
chr15.60810211.C.T	rs341419	T	Severity	CAV-FE	T	RORA	722	Intervertebral disc disorders	musculoskeletal	407	11442	0.035411	0.0922532	1.03605	0.701093	1	0.999999
chr21.41464802.A.G	rs462574	A	Possible functional consequences	FCP + IP	A	TMPRSS2	367.1	Myopia	sense organs	127	12490	-0.149515	0.389528	0.861125	0.7011	1	0.999999
chr19.50379362.T.C	rs1405655	C	Severity	CAV-FE	C	NR1H2	245	Thyroiditis	endocrine/metabolic	624	10087	0.0242106	0.0630758	1.02451	0.701102	1	0.999999
chr6.31575324.G.A	rs361525	G	Severity	CAV-FE	A	TNF	789	Nausea and vomiting	symptoms	273	12596	0.0674723	0.1758	1.0698	0.701126	1	0.999999
chr14.76832814.C.CT	rs34279101	CT	Severity	CAV	CT	LRRC74A	070	Viral hepatitis	infectious diseases	706	10518	-0.0282523	0.0736122	0.972143	0.701127	1	0.999999
chr9.21206606.C.G	rs28368148	G	Severity	CAV-FE	G	IFNA10	278.4	Abnormal weight gain	endocrine/metabolic	203	10501	-0.196546	0.512118	0.821564	0.701134	1	0.999999
chr16.3500977.C.G	rs2301762	G	Severity	CAV	G	CLUAP1	333	Extrapyramidal disease and abnormal movement disorders	neurological	215	11949	0.0854702	0.222715	1.08923	0.701153	1	0.999999
chr21.41464802.A.G	rs462574	A	Possible functional consequences	FCP + IP	A	TMPRSS2	512.7	Shortness of breath	respiratory	1681	9089	-0.0442666	0.115356	0.956699	0.701171	1	0.999999
chr21.41465921.C.T	rs62217525	C	Possible functional consequences	FCP + IP	T	TMPRSS2	274.11	Gouty arthropathy	endocrine/metabolic	100	12684	-0.122293	0.318693	0.884889	0.701177	1	0.999999
chr12.57108399.C.T	rs324011	T	Risk factor; Severity	CAV	T	STAT6	495.2	Asthma with exacerbation	respiratory	230	10865	-0.0388128	0.101152	0.961931	0.701194	1	0.999999
chr10.43519603.G.T	rs10793436	G	Severity	CAV	T	-	241	Nontoxic nodular goiter	endocrine/metabolic	650	9104	-0.0239169	0.062331	0.976367	0.701196	1	0.999999
chr6.30887474.G.A	rs4618569	AG genotype	Severity	CAV	A	DDR1	735	Acquired foot deformities	musculoskeletal	157	12645	-0.0542442	0.141369	0.947201	0.701196	1	0.999999
chr13.73984368.C.T	rs12871414	C	Severity	CAV	T	KLF12	364	Corneal opacity and other disorders of cornea	sense organs	107	12004	-0.0632579	0.164879	0.938701	0.701228	1	0.999999
chr9.3320390.C.A	rs72699049	A	Severity	CAV	A	RFX3	338.2	Chronic pain	neurological	934	11180	-0.0487109	0.126963	0.952456	0.70123	1	0.999999
chr11.71456403.G.T	rs12785878	G	Severity	CAV	G	NADSYN1	454	Varicose veins	circulatory system	244	11664	0.0392873	0.102403	1.04007	0.701235	1	0.999999
chr16.85959043.C.T	rs12444486	C	Severity in African-Americans	CAV	C	-	614.5	Inflammatory disease of cervix, vagina, and vulva	genitourinary	122	12441	0.0502792	0.131055	1.05156	0.701237	1	0.999999
chr13.33129529.C.G	rs34425674	G	Risk factor	CAV	G	STARD13	470	Septal Deviations/Turbinate Hypertrophy	respiratory	207	9761	-0.130585	0.340377	0.877582	0.701239	1	0.999999
chr21.33287378.C.T	rs8178521	T	Severity	CAV-FE	T	IL10RB	459	Other disorders of circulatory system	circulatory system	234	12169	-0.0397359	0.103575	0.961043	0.701242	1	0.999999
chr21.41465921.C.T	rs62217525	C	Possible functional consequences	FCP + IP	T	TMPRSS2	427.8	Sinoatrial node dysfunction (Bradycardia)	circulatory system	124	10226	-0.113952	0.297027	0.892301	0.701244	1	0.999999
chr5.96909661.C.T	rs150892504	T	Severity	CAV	T	ERAP2	332	Parkinson's disease	neurological	179	12046	0.142817	0.372271	1.15352	0.701248	1	0.999999
chr3.141689849.A.G	rs6440031	G	Severity	CAV	A	LINC02618	366.2	Senile cataract	sense organs	389	10391	-0.0476747	0.124272	0.953444	0.701251	1	0.999999
chr4.188627868.CTCT.C	rs1734523522	C	Severity	CAV	C	LINC01060	939	Atopic/contact dermatitis due to other or unspecified	dermatologic	601	10864	0.046486	0.12118	1.04758	0.701265	1	0.999999
chr21.33287378.C.T	rs8178521	T	Severity	CAV-FE	T	IL10RB	514	Abnormal findings examination of lungs	respiratory	293	12046	-0.035817	0.0933687	0.964817	0.701269	1	0.999999
chr12.132489230.GC.G	rs56106917	G	Severity	CAV	G	FBRSL1	743	Osteoporosis, osteopenia and pathological fracture	musculoskeletal	951	11773	0.0202061	0.0526741	1.02041	0.701271	1	0.999999
chr16.57636629.G.A	rs7499679	A	Severity	CAV	A	ADGRG1	585.4	Chronic kidney disease, Stage I or II	genitourinary	113	11626	-0.0639393	0.16668	0.938062	0.701272	1	0.999999
chr9.87726151.C.T	rs41312184	C;T	Possible functional consequences	FCP + IP	T	CTSL	726	Peripheral enthesopathies and allied syndromes	musculoskeletal	639	11004	0.0901038	0.23489	1.09429	0.701275	1	0.999999
chr19.50379362.T.C	rs1405655	C	Severity	CAV-FE	C	NR1H2	340.1	Migrain with aura	neurological	103	12234	-0.0571349	0.148944	0.944467	0.701275	1	0.999999
chr8.40324459.C.A	rs11779911	C	Severity	CAV	A	SIRLNT	760	Back pain	symptoms	1007	10414	-0.0192849	0.0502736	0.9809	0.701276	1	0.999999
chr4.143999443.G.A	rs7683365	A	Risk factor	FCP + IP	A	GYPB	394.2	Mitral valve disease	circulatory system	148	10117	0.0493218	0.128578	1.05056	0.70128	1	0.999999
chr15.33615902.C.T	rs12593288	C	Severity	CAV	T	RYR3	286	Coagulation defects	hematopoietic	205	12220	0.0488009	0.127224	1.05001	0.701288	1	0.999999
chr14.80203237.T.C	rs225014	C	Severity	CAV	C	DIO2	701.2	Scar conditions and fibrosis of skin	dermatologic	120	12245	0.0507745	0.13237	1.05209	0.70129	1	0.999999
chr11.88824823.A.G	rs10831496	G	Severity	CAV-FE	G	GRM5	714	Rheumatoid arthritis and other inflammatory polyarthropathies	musculoskeletal	236	12350	-0.0394334	0.102805	0.961334	0.701294	1	0.999999
chr16.3500977.C.G	rs2301762	G	Severity	CAV	G	CLUAP1	374	Other disorders of eyelids	sense organs	116	11858	-0.124217	0.323845	0.883188	0.701297	1	0.999999
chr20.23046984.T.C	rs1042580	C	Severity	CAV	C	THBD	427.1	Paroxysmal tachycardia, unspecified	circulatory system	249	10500	-0.0359292	0.0936804	0.964709	0.701327	1	0.999999
chr10.52771482.G.A	rs5030737	A	Potential functional effect on protein	FCP + IP	A	MBL2	771	Musculoskeletal symptoms referable to limbs	symptoms	252	12512	0.0622516	0.162332	1.06423	0.701362	1	0.999999
chr1.196673103.G.A	rs800292	A	Severity	CAV	A	CFH	414	Other forms of chronic heart disease	circulatory system	138	11661	-0.055976	0.145985	0.945562	0.701396	1	0.999999
chr7.117642566.G.A	rs77010898	A	Severity	CAV	A	CFTR	654	Other and unspecified complications of birth; puerperium affecting management of mother	pregnancy complications	188	13119	0.286823	0.748036	1.33219	0.701397	1	0.999999
chr1.173115604.T.G	rs17300100	G	Severity	CAV	G	-	596.5	Functional disorders of bladder	genitourinary	138	12500	0.066503	0.173449	1.06876	0.701412	1	0.999999
chr2.6013310.G.A	rs73910904	A	Risk factor	CAV	A	-	535	Gastritis and duodenitis	digestive	126	12888	-0.196005	0.511209	0.822008	0.701412	1	0.999999
chr11.88436431.C.T	rs72953026	T	Severity	CAV-FE	T	-	272.13	Mixed hyperlipidemia	endocrine/metabolic	822	8403	0.0262961	0.0685839	1.02664	0.701412	1	0.999999
chr12.106231175.T.A	rs12823094	A	Severity	CAV	A	-	260	Protein-calorie malnutrition	endocrine/metabolic	231	8158	-0.0417033	0.108769	0.959154	0.701415	1	0.999999
chr2.6013310.G.A	rs73910904	A	Risk factor	CAV	A	-	339	Other headache syndromes	neurological	218	12236	-0.148633	0.387687	0.861885	0.701435	1	0.999999
chr21.41660268.A.T	rs2252109	A	Severity	CAV	T	-	426.3	Bundle branch block	circulatory system	111	9537	0.0531598	0.138662	1.0546	0.70144	1	0.999999
chr3.149000300.G.T	rs76488148	T	Severity	CAV	T	GYG1	599.9	Other abnormality of urination	genitourinary	179	10678	0.0799864	0.20864	1.08327	0.701445	1	0.999999
chr17.9267091.C.T	rs34761447	C	Severity	CAV	T	STX8	577	Diseases of pancreas	digestive	148	12923	-0.0826769	0.215669	0.920649	0.70146	1	0.999999
chr21.41507982.C.A	rs75603675	A	Protective*Conflicting; Risk factor*Conflicting; Severity*Conflicting	CAV	A	TMPRSS2	764	Sciatica	symptoms	263	11061	0.0347261	0.0905867	1.03534	0.701463	1	0.999999
chr4.24511798.A.G	rs73246461	G	Severity	CAV	G	-	209	Neuroendocrine tumors	neoplasms	120	12742	-0.063824	0.166493	0.93817	0.701465	1	0.999999
chr14.35401887.C.T	rs696	CC genotype	Severity	CAV	T	NFKBIA	269	Proteinuria	endocrine/metabolic	262	12777	0.0343457	0.0895959	1.03494	0.701467	1	0.999999
chr6.105878879.T.A	rs9386484	T	Severity	CAV	A	-	555.1	Regional enteritis	digestive	298	8417	0.040574	0.105844	1.04141	0.70147	1	0.999999
chr4.186082920.C.T	rs3775291	T	Risk factor; Severity	CAV-FE	T	TLR3	809	Fracture of unspecified bones	injuries & poisonings	119	12334	-0.0570138	0.148736	0.944581	0.701481	1	0.999999
chr22.41925447.G.A	rs61756766	A	Severity	CAV	A	TNFRSF13C	250.4	Abnormal glucose	endocrine/metabolic	887	10598	0.118316	0.308682	1.1256	0.701501	1	0.999999
chrX.15566297.A.G	rs4646179	G	Severity	CAV	G	ACE2	316	Substance addiction and disorders	mental disorders	195	11907	0.392796	1.02508	1.48112	0.701581	1	0.999999
chrX.15600835.T.C	rs4646116	C	Risk factor	FCP + IP	C	ACE2	433.3	Cerebral ischemia	circulatory system	162	12448	-0.278892	0.727833	0.756622	0.701585	1	0.999999
chr4.153687301.A.G	rs1898830	G	Severity; Risk factor	CAV	G	TLR2	720	Spinal stenosis	musculoskeletal	162	11511	-0.0453138	0.118265	0.955698	0.701604	1	0.999999
chr1.109740350.G.T	rs1332018	T	Risk factor; Severity	CAV	G	GSTM3	593.1	Gross hematuria	genitourinary	129	11703	0.0487904	0.12734	1.05	0.701607	1	0.999999
chrX.15566297.A.G	rs4646179	G	Severity	CAV	G	ACE2	440	Atherosclerosis	circulatory system	111	11909	0.407398	1.06329	1.5029	0.70161	1	0.999999
chr19.31533051.C.A	rs8105499	C	Severity	CAV	A	LINC02841	939	Atopic/contact dermatitis due to other or unspecified	dermatologic	591	10614	-0.0249369	0.0650857	0.975371	0.701616	1	0.999999
chr4.106022043.T.C	rs11729561	T	Severity	CAV	C	-	350.1	Abnormal involuntary movements	neurological	214	11805	-0.0667398	0.174193	0.935439	0.701618	1	0.999999
chr12.47902438.G.T	rs11574024	T	Severity	CAV	T	VDR	731	Osteitis deformans and osteopathies associated with other disorders classified elsewhere	musculoskeletal	120	11381	-0.100984	0.263572	0.903947	0.701618	1	0.999999
chr6.160731787.C.T	rs4252128	T	Potential functional effect on protein	FCP + IP	T	PLG	418	Nonspecific chest pain	circulatory system	775	11534	0.061902	0.161568	1.06386	0.701622	1	0.999999
chr4.106022043.T.C	rs11729561	T	Severity	CAV	C	-	740.11	Osteoarthrosis, localized, primary	musculoskeletal	828	11344	0.0346166	0.0903541	1.03522	0.70163	1	0.999999
chrX.12889539.C.G	rs3853839	G	Severity; Risk factor	CAV-FE	G	TLR7	714	Rheumatoid arthritis and other inflammatory polyarthropathies	musculoskeletal	214	11600	-0.0508049	0.132609	0.950464	0.701632	1	0.999999
chr2.195499753.A.C	rs73060484	C	Severity	CAV	C	-	255	Disorders of adrenal glands	endocrine/metabolic	173	11929	-0.0851447	0.222247	0.918379	0.701639	1	0.999999
chr17.35880776.C.T	rs2107538	T	Risk factor; Severity	FCP	T	CCL5	306	Other mental disorder	mental disorders	159	9084	-0.0567181	0.148049	0.94486	0.701644	1	0.999999
chr1.206773552.T.C	rs1800896	C	Severity	FCP	C	IL10	327.41	Organic or persistent insomnia	neurological	184	10920	-0.0410514	0.107155	0.95978	0.701645	1	0.999999
chr21.41465040.G.A	rs17001042	A	Possible functional consequences	FCP + IP	A	TMPRSS2	386.9	Dizziness and giddiness (Light-headedness and vertigo)	sense organs	557	12036	-0.233779	0.610235	0.791536	0.701648	1	0.999999
chr5.174562335.T.A	rs2220543	T	Severity	CAV	A	SUMO2P6	727.1	Synovitis and tenosynovitis	musculoskeletal	147	10948	0.0509673	0.133044	1.05229	0.701655	1	0.999999
chr4.5820150.T.C	rs3774881	T	Severity	CAV	C	CRMP1	277	Other disorders of metabolism	endocrine/metabolic	129	12180	0.0697722	0.182137	1.07226	0.701664	1	0.999999
chrX.15566297.A.G	rs4646179	G	Severity	CAV	G	ACE2	701.2	Scar conditions and fibrosis of skin	dermatologic	121	12539	0.392167	1.02375	1.48019	0.701668	1	0.999999
chr22.43928847.C.G	rs738409	G	Protective*Conflicting; Severity*Conflicting	CAV	G	PNPLA3	687	Symptoms affecting skin	dermatologic	107	10957	-0.064515	0.168421	0.937522	0.701677	1	0.999999
chr17.63488670.G.A	rs4343	G	Severity; Risk factor	CAV	A	ACE	624.9	stress incontinence, female	genitourinary	103	13077	0.0549935	0.143566	1.05653	0.701679	1	0.999999
chr13.23084699.A.G	rs1984162	G	Severity	CAV	G	-	550	Abdominal hernia	digestive	566	12537	0.0263793	0.0688677	1.02673	0.701688	1	0.999999
chr2.45584979.T.C	-	HLA-A*02:02	Protective	IP	C	HLA-A	512.8	Cough	respiratory	1145	9064	0.0196612	0.0513319	1.01986	0.701704	1	0.999999
chr11.88824823.A.G	rs10831496	G	Severity	CAV-FE	G	GRM5	386.9	Dizziness and giddiness (Light-headedness and vertigo)	sense organs	557	12029	-0.0261526	0.0682805	0.974186	0.701707	1	0.999999
chr3.27146807.G.A	rs17317135	G	Severity	CAV	A	NEK10	389.1	Sensorineural hearing loss	sense organs	337	11700	-0.0821678	0.214533	0.921117	0.701715	1	0.999999
chr6.45737076.T.A	rs16873740	A	Severity	CAV	A	-	782.3	Edema	symptoms	443	12331	0.0388616	0.101474	1.03963	0.701741	1	0.999999
chr5.86011821.T.G	rs4424029	G	Severity	CAV	G	-	681.5	Cellulitis and abscess of leg, except foot	dermatologic	152	12086	-0.045166	0.117939	0.955839	0.70175	1	0.999999
chr1.230710048.A.G	rs699	G	Severity	CAV	G	AGT	292	Neurological disorders	mental disorders	435	12361	-0.0274237	0.07161	0.972949	0.701751	1	0.999999
chr5.77379593.G.A	rs7715119	A	Severity	CAV-FE	A	PDE8B	279	Disorders involving the immune mechanism	endocrine/metabolic	127	12588	-0.081962	0.214028	0.921307	0.701757	1	0.999999
chr13.23084699.A.G	rs1984162	G	Severity	CAV	G	-	339	Other headache syndromes	neurological	218	12194	-0.0421187	0.10999	0.958756	0.70177	1	0.999999
chr9.21206606.C.G	rs28368148	G	Severity	CAV-FE	G	IFNA10	242	Thyrotoxicosis with or without goiter	endocrine/metabolic	245	10049	0.162383	0.424057	1.17631	0.701774	1	0.999999
chr21.41465040.G.A	rs17001042	A	Possible functional consequences	FCP + IP	A	TMPRSS2	788	Syncope and collapse	symptoms	299	12725	-0.388621	1.0149	0.677991	0.701781	1	0.999999
chr20.50172836.A.G	rs6122883	G	Severity	CAV-FE	G	LINC01273	426	Cardiac conduction disorders	circulatory system	612	10368	-0.0251034	0.0655639	0.975209	0.701805	1	0.999999
chr5.123497022.T.C	rs62377777	T	Severity	CAV	C	-	585.32	End stage renal disease	genitourinary	135	11759	0.0543966	0.142071	1.0559	0.701806	1	0.999999
chr13.102695866.A.G	rs599976	G	Severity	CAV-FE	G	METTL21C	199	Neoplasm of uncertain behavior	neoplasms	152	12130	-0.0653722	0.170738	0.936719	0.701809	1	0.999999
chr1.154454494.A.C	rs2228145	A	Risk factor	CAV	C	IL6R	296.22	Major depressive disorder	mental disorders	1470	9089	-0.0157866	0.0412347	0.984337	0.701833	1	0.999999
chr4.143996657.T.C	rs6840234	C	Protective	FCP + IP	T	GYPB	706	Diseases of sebaceous glands	dermatologic	346	9533	0.0305913	0.0799093	1.03106	0.701849	1	0.999999
chr4.143996657.T.C	rs6840234	C	Protective	FCP + IP	T	GYPB	512.7	Shortness of breath	respiratory	1342	7247	-0.0174947	0.0456992	0.982657	0.701852	1	0.999999
chr14.94566450.G.A	rs2093266	A	Risk factor for acute kidney injury	CAV	A	SERPINA4	714.1	Rheumatoid arthritis	musculoskeletal	159	12347	-0.0823913	0.215222	0.920912	0.701854	1	0.999999
chr1.109740350.G.T	rs1332018	T	Risk factor; Severity	CAV	G	GSTM3	260	Protein-calorie malnutrition	endocrine/metabolic	251	9173	0.0356419	0.0931043	1.03628	0.701856	1	0.999999
chr10.98166813.G.T	rs10786398	T	Severity	CAV	T	R3HCC1L	627.2	Symptomatic menopause	genitourinary	153	11437	0.0484427	0.126543	1.04964	0.701856	1	0.999999
chr16.57636629.G.A	rs7499679	A	Severity	CAV	A	ADGRG1	208	Benign neoplasm of colon	neoplasms	357	12137	0.0351457	0.0918096	1.03577	0.70186	1	0.999999
chr2.162267541.C.T	rs1990760	T	Risk factor; Severity	CAV	C	IFIH1	389.1	Sensorineural hearing loss	sense organs	344	12115	-0.030922	0.0807769	0.969551	0.701863	1	0.999999
chrX.15602217.T.C	rs190509934	C	Protective	CAV	C	ACE2	456	Chronic venous insufficiency [CVI]	circulatory system	223	11654	0.410496	1.07237	1.50757	0.701874	1	0.999999
chr17.45995618.A.G	rs112572874	G	Risk factor	CAV-FE	G	MAPT	272.1	Hyperlipidemia	endocrine/metabolic	3693	8582	-0.0143358	0.0374549	0.985766	0.701905	1	0.999999
chr17.27263807.T.C	rs60811869	C	Severity	CAV	C	-	401.1	Essential hypertension	circulatory system	3315	9421	-0.0345495	0.0902673	0.966041	0.701908	1	0.999999
chr17.42362183.A.G	rs744166	G	Risk factor; Severity	CAV	G	STAT3	285	Other anemias	hematopoietic	911	11208	0.0196079	0.0512311	1.0198	0.701917	1	0.999999
chr12.47844974.A.G	rs731236	AG and AA genotype	Severity	CAV	G	VDR	496.2	Chronic bronchitis	respiratory	169	10952	-0.0435992	0.11392	0.957338	0.701929	1	0.999999
chr4.25613313.G.A	-	HLA-A*02:02	Protective	IP	A	HLA-A	599.5	Frequency of urination and polyuria	genitourinary	769	10727	-0.0270746	0.0707446	0.973289	0.701935	1	0.999999
chr13.23084699.A.G	rs1984162	G	Severity	CAV	G	-	729	Other disorders of soft tissues	musculoskeletal	193	10977	0.043808	0.114468	1.04478	0.701936	1	0.999999
chr17.16948873.A.G	rs34557412	G	Severity	CAV	G	TNFRSF13B	185	Cancer of prostate	neoplasms	224	11870	0.299011	0.781316	1.34852	0.701941	1	0.999999
chr8.16932640.T.C	rs118072448	T	Severity	CAV	C	-	809	Fracture of unspecified bones	injuries & poisonings	118	11997	0.0870513	0.227478	1.09095	0.701957	1	0.999999
chr6.6924962.A.C	rs6933436	C	Severity	CAV	C	-	473	Diseases of the larynx and vocal cords	respiratory	272	9585	0.0353173	0.0922923	1.03595	0.701966	1	0.999999
chr17.27263807.T.C	rs60811869	C	Severity	CAV	C	-	290	Delirium dementia and amnestic and other cognitive disorders	mental disorders	125	12311	0.128618	0.336118	1.13726	0.701974	1	0.999999
chr1.155175305.G.A	rs7528026	A	Severity	CAV	A	TRIM46	550.5	Ventral hernia	digestive	137	12540	0.161983	0.423342	1.17584	0.701995	1	0.999999
chr1.35908500.C.T	rs2765013	C	Severity	CAV	T	AGO1	357	Inflammatory and toxic neuropathy	neurological	332	12554	0.0494578	0.129262	1.0507	0.702005	1	0.999999
chr7.54580201.A.C	rs622568	C	Severity; Risk factor	CAV-FE	C	-	426.9	Cardiac pacemaker/device in situ	circulatory system	334	10507	-0.0457684	0.119624	0.955263	0.702014	1	0.999999
chr6.32623820.T.C	rs9271609	T	Severity	CAV	C	HLA-DQA1	740.1	Osteoarthritis; localized	musculoskeletal	860	11518	-0.0223962	0.0585367	0.977853	0.702016	1	0.999999
chr14.80203237.T.C	rs225014	C	Severity	CAV	C	DIO2	619	Noninflammatory female genital disorders	genitourinary	247	12326	-0.0366233	0.095724	0.964039	0.702022	1	0.999999
chr9.132278286.T.C	rs11243705	C	Severity	CAV	C	SETX	327.32	Obstructive sleep apnea	neurological	638	10783	0.0303828	0.0794141	1.03085	0.702026	1	0.999999
chr1.20166359.C.T	rs72663004	T	Severity	CAV	T	PLA2G2C	366.2	Senile cataract	sense organs	424	12203	0.0547426	0.143086	1.05627	0.702027	1	0.999999
chr15.60902209.A.G	rs4774377	G	Risk factor	CAV-FE	G	RORA	280	Iron deficiency anemias	hematopoietic	449	10820	-0.0263578	0.0689005	0.973987	0.702054	1	0.999999
chr1.161509955.A.G	rs1801274	G	Severity	CAV	G	FCGR2A	389.1	Sensorineural hearing loss	sense organs	328	11665	0.0313168	0.0818646	1.03181	0.702058	1	0.999999
chr5.174562335.T.A	rs2220543	T	Severity	CAV	A	SUMO2P6	411.3	Angina pectoris	circulatory system	192	11609	-0.0463579	0.121196	0.9547	0.702087	1	0.999999
chr12.8058591.T.C	rs7842	C	Risk factor; Severity	CAV	C	C3AR1	275	Disorders of mineral metabolism	endocrine/metabolic	322	12772	-0.0339894	0.0888618	0.966582	0.702093	1	0.999999
chr10.52771482.G.A	rs5030737	A	Potential functional effect on protein	FCP + IP	A	MBL2	727.1	Synovitis and tenosynovitis	musculoskeletal	147	11004	0.078295	0.204697	1.08144	0.702097	1	0.999999
chr5.32750877.T.C	rs1173773	C	Protective	CAV	C	NPR3	600	Hyperplasia of prostate	genitourinary	696	11855	0.0247991	0.0648371	1.02511	0.702103	1	0.999999
chr9.133251249.A.G	rs7849280	G	Protective	CAV	G	ABO	280.1	Iron deficiency anemias, unspecified or not due to blood loss	hematopoietic	360	11211	-0.0554368	0.144954	0.946072	0.702131	1	0.999999
chr15.60845514.G.A	rs17303202	A	Risk factor; Severity	CAV-FE	A	RORA	172.2	Other non-epithelial cancer of skin	neoplasms	429	12030	-0.0296981	0.0776535	0.970739	0.702132	1	0.999999
chr6.160716758.G.A	rs4252187	A	Potential functional effect on protein	FCP + IP	A	PLG	366	Cataract	sense organs	661	12192	-0.279584	0.731097	0.756098	0.702152	1	0.999999
chr5.96909661.C.T	rs150892504	T	Severity	CAV	T	ERAP2	394	Rheumatic disease of the heart valves	circulatory system	242	11726	0.13571	0.354884	1.14535	0.70216	1	0.999999
chr4.71742666.T.G	rs2282679	G	Severity	CAV	G	GC	442.1	Aortic aneurysm	circulatory system	449	11909	-0.0309418	0.0809147	0.969532	0.702165	1	0.999999
chrX.15566297.A.G	rs4646179	G	Severity	CAV	G	ACE2	241	Nontoxic nodular goiter	endocrine/metabolic	707	10088	0.172374	0.450776	1.18812	0.702169	1	0.999999
chr8.97128242.T.C	rs7817272	C	Severity	CAV	C	CPQ	250	Diabetes mellitus	endocrine/metabolic	1285	10584	0.0208873	0.0546224	1.02111	0.70217	1	0.999999
chr2.195499753.A.C	rs73060484	C	Severity	CAV	C	-	599	Other symptoms/disorders or the urinary system	genitourinary	1248	10684	0.0320382	0.0837839	1.03256	0.702171	1	0.999999
chr2.45584979.T.C	-	HLA-A*02:02	Protective	IP	C	HLA-A	246	Other disorders of thyroid	endocrine/metabolic	328	10015	0.0346919	0.0907246	1.0353	0.702174	1	0.999999
chr4.166008836.A.T	rs17047200	TT genotype	Severity (TT genotype)*Conflicting; Risk factor (AA genotype)*Conflicting	CAV	T	TLL1	245.2	Chronic thyroiditis	endocrine/metabolic	593	9828	-0.0391877	0.102483	0.96157	0.702179	1	0.999999
chr4.166008836.A.T	rs17047200	TT genotype	Severity (TT genotype)*Conflicting; Risk factor (AA genotype)*Conflicting	CAV	T	TLL1	245.21	Chronic lymphocytic thyroiditis	endocrine/metabolic	593	9828	-0.0391877	0.102483	0.96157	0.702179	1	0.999999
chr17.42362183.A.G	rs744166	G	Risk factor; Severity	CAV	G	STAT3	272.9	Unspecified disorder of lipoid metabolism	endocrine/metabolic	231	8586	-0.0378871	0.099085	0.962822	0.702187	1	0.999999
chr13.22495675.AG.A	rs10714879	A	Severity	CAV	AG	-	614.52	Vaginitis and vulvovaginitis	genitourinary	107	12751	-0.0682488	0.178497	0.934028	0.7022	1	0.999999
chr14.72467521.C.T	rs12587980	T	Severity	CAV	T	RGS6	250.3	Insulin pump user	endocrine/metabolic	278	10544	-0.035417	0.09263	0.965203	0.702202	1	0.999999
chr17.9267091.C.T	rs34761447	C	Severity	CAV	T	STX8	272	Disorders of lipoid metabolism	endocrine/metabolic	3743	8419	0.0207368	0.0542363	1.02095	0.702208	1	0.999999
chr16.16924042.C.A	rs1453512	A	Severity	CAV	C	-	496.1	Emphysema	respiratory	179	10824	-0.0474171	0.124023	0.953689	0.702221	1	0.999999
chr17.45995618.A.G	rs112572874	G	Risk factor	CAV-FE	G	MAPT	395.6	Heart valve replaced	circulatory system	183	11731	0.0490037	0.128175	1.05022	0.702224	1	0.999999
chr4.24511798.A.G	rs73246461	G	Severity	CAV	G	-	454.11	Varicose veins of lower extremity, symptomtic	circulatory system	162	11207	0.0537374	0.140561	1.05521	0.702234	1	0.999999
chr6.158608455.C.T	rs117665206	T	Severity	CAV	T	TMEM181	704	Diseases of hair and hair follicles	dermatologic	320	12249	0.158609	0.414902	1.17188	0.702253	1	0.999999
chr1.3081749.G.A	rs12745140	A	Severity	CAV	A	PRDM16	350.2	Abnormality of gait	neurological	576	11583	-0.0416693	0.109002	0.959187	0.702254	1	0.999999
chr21.41473715.C.A	rs2298661	A	Protective	CAV-FE	A	TMPRSS2	464	Acute sinusitis	respiratory	165	10609	-0.0566804	0.14827	0.944896	0.702255	1	0.999999
chr12.8058591.T.C	rs7842	C	Risk factor; Severity	CAV	C	C3AR1	454	Varicose veins	circulatory system	243	11648	-0.0386443	0.10109	0.962093	0.702257	1	0.999999
chr11.784340.C.G	rs7104929	G	Severity	CAV-FE	G	-	041	Bacterial infection NOS	infectious diseases	110	12693	0.053844	0.140853	1.05532	0.702259	1	0.999999
chrX.15600835.T.C	rs4646116	C	Risk factor	FCP + IP	C	ACE2	368	Visual disturbances	sense organs	262	12604	-0.225733	0.590559	0.797931	0.702286	1	0.999999
chr13.22495675.AG.A	rs10714879	A	Severity	CAV	AG	-	496.2	Chronic bronchitis	respiratory	167	10792	-0.055089	0.144128	0.946401	0.702296	1	0.999999
chr12.8058591.T.C	rs7842	C	Risk factor; Severity	CAV	C	C3AR1	763	Thoracic or lumbosacral neuritis or radiculitis, unspecified	symptoms	667	11577	-0.0241551	0.0631988	0.976134	0.702306	1	0.999999
chr19.35687796.G.A	rs77127536	A	Severity	CAV	A	TYMSP2	173	Neoplasm of uncertain behavior of skin	neoplasms	312	12017	-0.0464025	0.121407	0.954658	0.702308	1	0.999999
chr10.130802064.T.G	rs12253652	G	Severity	CAV	G	-	196	Radiotherapy	neoplasms	114	11879	0.0773861	0.202477	1.08046	0.702315	1	0.999999
chr4.166008836.A.T	rs17047200	TT genotype	Severity (TT genotype)*Conflicting; Risk factor (AA genotype)*Conflicting	CAV	T	TLL1	714	Rheumatoid arthritis and other inflammatory polyarthropathies	musculoskeletal	228	12063	0.0571471	0.149526	1.05881	0.702321	1	0.999999
chr4.153687301.A.G	rs1898830	G	Severity; Risk factor	CAV	G	TLR2	473.4	Voice disturbance	respiratory	222	9719	-0.0386222	0.101062	0.962114	0.702339	1	0.999999
chr4.67910532.T.C	rs9998258	T	Possible functional consequences	FCP + IP	C	TMPRSS11A	788	Syncope and collapse	symptoms	298	12716	-0.0838163	0.219329	0.9196	0.702351	1	0.999999
chr21.33252612.A.G	rs2236757	A	Severity	CAV-FE	A	IFNAR2	585.3	Chronic renal failure [CKD]	genitourinary	448	11254	0.0293542	0.0768136	1.02979	0.702351	1	0.999999
chrX.15600835.T.C	rs4646116	C	Risk factor	FCP + IP	C	ACE2	455	Hemorrhoids	circulatory system	374	11656	0.161872	0.423587	1.17571	0.702353	1	0.999999
chr15.90866675.C.T	rs79742014	T	Protective	IP	T	FURIN	110.11	Dermatophytosis of nail	infectious diseases	238	11879	0.0959986	0.251222	1.10076	0.702367	1	0.999999
chr10.51197961.C.A	rs7897633	A	Severity in European-Americans	CAV	C	PRKG1	172.22	Squamous cell carcinoma	neoplasms	122	12023	-0.0506136	0.132453	0.950646	0.702368	1	0.999999
chrX.15586459.TAAATC.T	rs755766792	T	Severity	CAV	T	ACE2	790.6	Other abnormal blood chemistry	symptoms	957	11359	0.286554	0.749925	1.33183	0.70238	1	0.999999
chr9.3320390.C.A	rs72699049	A	Severity	CAV	A	RFX3	244.1	Secondary hypothyroidism	endocrine/metabolic	375	10040	-0.0776901	0.203348	0.925251	0.70242	1	0.999999
chr6.52200448.A.G	rs13192246	G	Severity	CAV	A	-	443.9	Peripheral vascular disease, unspecified	circulatory system	264	11755	-0.0378638	0.0991066	0.962844	0.702423	1	0.999999
chr5.180810828.C.T	rs113791144	T	Severity	CAV	T	-	765	Cervical radiculitis	symptoms	285	11586	0.0627964	0.164396	1.06481	0.702475	1	0.999999
chr21.41465921.C.T	rs62217525	C	Possible functional consequences	FCP + IP	T	TMPRSS2	702.1	Actinic keratosis	dermatologic	324	11841	-0.068404	0.179081	0.933883	0.702482	1	0.999999
chr6.158608455.C.T	rs117665206	T	Severity	CAV	T	TMEM181	261	Vitamin deficiency	endocrine/metabolic	2603	9174	0.0690739	0.180845	1.07152	0.702497	1	0.999999
chr22.24011037.T.C	rs11090305	C	Severity	CAV	C	-	290.1	Dementias	mental disorders	102	11497	0.0678177	0.177556	1.07017	0.702498	1	0.999999
chr1.169597075.C.T	rs6127	T	Severity in males	CAV	C	SELP	253	Disorders of the pituitary gland and its hypothalamic control	endocrine/metabolic	165	11976	-0.0430736	0.112778	0.957841	0.70251	1	0.999999
chr17.15965007.C.T	rs8081547	T	Risk factor	FCP + IP	T	ADORA2B	782.3	Edema	symptoms	415	11440	-0.0327051	0.0856349	0.967824	0.702526	1	0.999999
chr10.28606315.C.T	rs12773860	T	Severity	CAV	T	WAC	593	Hematuria	genitourinary	289	11443	0.0496847	0.130096	1.05094	0.702529	1	0.999999
chr1.173115604.T.G	rs17300100	G	Severity	CAV	G	-	427.8	Sinoatrial node dysfunction (Bradycardia)	circulatory system	124	10137	-0.0779539	0.204119	0.925007	0.702532	1	0.999999
chr1.244873270.T.C	rs12130553	C	Severity	CAV	C	-	396	Abnormal heart sounds	circulatory system	164	9600	0.0435059	0.113924	1.04447	0.702546	1	0.999999
chr10.36988942.A.G	rs2091431	G	Severity	CAV	A	-	722.6	Degeneration of intervertebral disc	musculoskeletal	151	11454	0.0479548	0.125575	1.04912	0.702549	1	0.999999
chr15.60902209.A.G	rs4774377	G	Risk factor	CAV-FE	G	RORA	261	Vitamin deficiency	endocrine/metabolic	2512	8830	0.0126636	0.0331619	1.01274	0.702556	1	0.999999
chr19.35687796.G.A	rs77127536	A	Severity	CAV	A	TYMSP2	977	Personal history of allergy to medicinal agents	injuries & poisonings	223	12619	-0.054743	0.143355	0.946728	0.702557	1	0.999999
chr8.40324459.C.A	rs11779911	C	Severity	CAV	A	SIRLNT	136	Other infectious and parasitic diseases	infectious diseases	115	11877	0.0534135	0.139874	1.05487	0.702558	1	0.999999
chr5.32750877.T.C	rs1173773	C	Protective	CAV	C	NPR3	198	Secondary malignant neoplasm	neoplasms	196	12105	0.0408069	0.106865	1.04165	0.70257	1	0.999999
chr4.67964168.T.A	rs720009	A	Possible functional consequences	FCP + IP	A	TMPRSS11A	840	Sprains and strains	injuries & poisonings	104	12736	-0.22606	0.59202	0.79767	0.702576	1	0.999999
chr21.33287378.C.T	rs8178521	T	Severity	CAV-FE	T	IL10RB	317.1	Alcoholism	mental disorders	129	11517	-0.0549355	0.14387	0.946546	0.702579	1	0.999999
chr8.16932640.T.C	rs118072448	T	Severity	CAV	C	-	586	Other disorders of the kidney and ureters	genitourinary	451	11479	0.047411	0.124168	1.04855	0.702589	1	0.999999
chr2.60480453.A.G	rs1123573	A	Severity	CAV-FE	G	BCL11A	573	Other disorders of liver	digestive	105	11714	-0.0560276	0.146749	0.945513	0.702616	1	0.999999
chr9.21131628.G.C	rs12236000	G	Severity	CAV	C	-	706	Diseases of sebaceous glands	dermatologic	426	11915	0.0486895	0.127532	1.04989	0.702622	1	0.999999
chr7.117559590.ATCT.A	rs113993960	A	Severity	CAV	A	CFTR	743.1	Osteoporosis	musculoskeletal	885	11728	0.0999277	0.26174	1.10509	0.702623	1	0.999999
chr11.88436431.C.T	rs72953026	T	Severity	CAV-FE	T	-	244.4	Hypothyroidism NOS	endocrine/metabolic	1272	9879	-0.0207665	0.054395	0.979448	0.70263	1	0.999999
chr17.45714244.T.C	rs113661667	C	Risk factor	CAV-FE	C	LINC02210-CRHR1	165	Cancer within the respiratory system	neoplasms	112	13247	-0.0636164	0.166637	0.938365	0.702634	1	0.999999
chr1.155133406.T.G	rs4971066	G	Risk factor	CAV	G	EFNA1	573.7	Abnormal results of function study of liver	digestive	164	11528	0.059346	0.155452	1.06114	0.702636	1	0.999999
chr9.117713024.A.G	rs4986790	G	Severity	CAV	G	TLR4	289	Other diseases of blood and blood-forming organs	hematopoietic	146	12174	0.0897636	0.23513	1.09392	0.702638	1	0.999999
chr1.156125675.T.C	rs581342	C	Severity	CAV	C	LMNA	555	Inflammatory bowel disease and other gastroenteritis and colitis	digestive	606	10190	-0.037575	0.098427	0.963122	0.702643	1	0.999999
chr11.71456403.G.T	rs12785878	G	Severity	CAV	G	NADSYN1	596.5	Functional disorders of bladder	genitourinary	142	12940	-0.0509735	0.133524	0.950304	0.702643	1	0.999999
chr2.113129630.T.C	rs419598	C	Risk factor	CAV	C	IL1RN	165	Cancer within the respiratory system	neoplasms	111	13153	-0.0586292	0.15358	0.943056	0.702646	1	0.999999
chr1.244873270.T.C	rs12130553	C	Severity	CAV	C	-	550	Abdominal hernia	digestive	484	10308	-0.0263273	0.0689671	0.974016	0.702656	1	0.999999
chr10.76490426.T.C	rs114026383	C	Risk factor for European population	CAV	C	LRMDA	244	Hypothyroidism	endocrine/metabolic	1662	10088	0.434796	1.13901	1.54465	0.702659	1	0.999999
chr2.112913801.G.T	rs3811046	T	Risk factor	CAV	G	IL37	401.1	Essential hypertension	circulatory system	3322	9458	0.0135816	0.0355789	1.01367	0.70266	1	0.999999
chr7.117559590.ATCT.A	rs113993960	A	Severity	CAV	A	CFTR	428.1	Congestive heart failure (CHF) NOS	circulatory system	167	12081	-0.229355	0.600835	0.795046	0.702664	1	0.999999
chr9.3320390.C.A	rs72699049	A	Severity	CAV	A	RFX3	740.9	Osteoarthrosis NOS	musculoskeletal	430	11472	0.0690865	0.180996	1.07153	0.702683	1	0.999999
chr4.69615987.C.T	rs7688383	T	Loss of smell and taste	CAV	T	UGT2A1	443.7	Peripheral angiopathy in diseases classified elsewhere	circulatory system	101	11634	-0.0565765	0.148226	0.944994	0.70269	1	0.999999
chr6.30887474.G.A	rs4618569	AG genotype	Severity	CAV	A	DDR1	339	Other headache syndromes	neurological	218	12234	0.0444219	0.116384	1.04542	0.702695	1	0.999999
chr12.6845711.C.T	rs5443	T	protective	CAV	T	CDCA3	619	Noninflammatory female genital disorders	genitourinary	249	12616	-0.0377924	0.0990159	0.962913	0.702699	1	0.999999
chr12.47879112.A.G	rs2228570	AG genotype	Severity	CAV	A	VDR	771	Musculoskeletal symptoms referable to limbs	symptoms	222	10579	0.0378822	0.0992597	1.03861	0.702723	1	0.999999
chr2.60480453.A.G	rs1123573	A	Severity	CAV-FE	G	BCL11A	244.4	Hypothyroidism NOS	endocrine/metabolic	1297	10082	-0.0171102	0.0448337	0.983035	0.702731	1	0.999999
chr5.124614711.G.T	rs4240376	G	Severity	CAV	T	-	426.92	Cardiac defibrillator in situ	circulatory system	101	10518	0.0618859	0.162163	1.06384	0.702737	1	0.999999
chr2.136948486.A.G	rs7605851	G	Severity	CAV-FE	G	THSD7B	696.42	Psoriatic arthropathy	dermatologic	101	10777	-0.0937686	0.245725	0.910493	0.702758	1	0.999999
chr15.90879313.T.C	rs8039305	C	Risk factor	CAV-FE	C	FURIN	395.1	Nonrheumatic mitral valve disorders	circulatory system	418	11215	-0.0273654	0.0717128	0.973006	0.70276	1	0.999999
chr6.31572536.A.G	rs909253	G	Risk factor	CAV	G	TNF	195	Cancer, suspected or other	neoplasms	159	12155	0.0508656	0.133296	1.05218	0.70276	1	0.999999
chr5.77379593.G.A	rs7715119	A	Severity	CAV-FE	A	PDE8B	654	Other and unspecified complications of birth; puerperium affecting management of mother	pregnancy complications	188	13071	-0.0659261	0.172774	0.9362	0.702777	1	0.999999
chrX.15586459.TAAATC.T	rs755766792	T	Severity	CAV	T	ACE2	599	Other symptoms/disorders or the urinary system	genitourinary	1252	10735	-0.397713	1.04232	0.671855	0.702785	1	0.999999
chr5.159315942.T.G	rs3212227	T	Severity	FCP	G	IL12B	514.2	Solitary pulmonary nodule	respiratory	389	12435	-0.0353984	0.0927759	0.965221	0.702797	1	0.999999
chr2.113129630.T.C	rs419598	C	Risk factor	CAV	C	IL1RN	496	Chronic airway obstruction	respiratory	546	10876	-0.0274226	0.0718775	0.97295	0.702818	1	0.999999
chr16.78590128.A.G	rs72803978	A	Severity	CAV	G	WWOX	079	Viral infection	infectious diseases	149	10544	-0.110303	0.289124	0.895563	0.702828	1	0.999999
chr16.78590128.A.G	rs72803978	A	Severity	CAV	G	WWOX	296.22	Major depressive disorder	mental disorders	1460	9044	0.0355537	0.0931979	1.03619	0.702843	1	0.999999
chr12.112919388.G.A	rs10774671	A	Severity (A allele); Protective (G allele)	CAV-FE	G	OAS1	261	Vitamin deficiency	endocrine/metabolic	2578	9073	0.0126305	0.0331091	1.01271	0.702847	1	0.999999
chr10.43519603.G.T	rs10793436	G	Severity	CAV	T	-	433.3	Cerebral ischemia	circulatory system	155	11266	-0.0469179	0.122993	0.954166	0.702856	1	0.999999
chr11.88436431.C.T	rs72953026	T	Severity	CAV-FE	T	-	174.11	Malignant neoplasm of female breast	neoplasms	414	12121	-0.0350692	0.0919347	0.965539	0.702863	1	0.999999
chr17.42362183.A.G	rs744166	G	Risk factor; Severity	CAV	G	STAT3	340	Migraine	neurological	453	12227	-0.0268282	0.0703315	0.973528	0.702866	1	0.999999
chr4.25613313.G.A	-	HLA-A*02:02	Protective	IP	A	HLA-A	586.4	Stricture/obstruction of ureter	genitourinary	223	11789	0.0479606	0.125731	1.04913	0.702867	1	0.999999
chr1.205208489.G.A	rs11240388	G	Severity	CAV-FE	G	DSTYK	578.8	Hemorrhage of rectum and anus	digestive	266	12070	-0.0344317	0.0902668	0.966154	0.702874	1	0.999999
chr9.87726151.C.T	rs41312184	C;T	Possible functional consequences	FCP + IP	T	CTSL	704.1	Alopecia	dermatologic	252	12239	-0.148167	0.388444	0.862287	0.702878	1	0.999999
chr9.87724615.A.G	rs3128509	A;G	Possible functional consequences	FCP + IP	A	CTSL	782.3	Edema	symptoms	435	12082	0.0279785	0.0733507	1.02837	0.702881	1	0.999999
chr1.35908500.C.T	rs2765013	C	Severity	CAV	T	AGO1	165.1	Cancer of bronchus; lung	neoplasms	111	13201	-0.087046	0.228209	0.916635	0.702883	1	0.999999
chr21.41465040.G.A	rs17001042	A	Possible functional consequences	FCP + IP	A	TMPRSS2	599.5	Frequency of urination and polyuria	genitourinary	769	10736	0.182346	0.478058	1.20003	0.702885	1	0.999999
chr21.41508701.T.G	rs4283504	T	Possible functional consequences	FCP + IP	T	TMPRSS2	250.42	Other abnormal glucose	endocrine/metabolic	700	10219	-0.037562	0.0984878	0.963135	0.702916	1	0.999999
chr20.23046984.T.C	rs1042580	C	Severity	CAV	C	THBD	569	Other disorders of intestine	digestive	228	12331	-0.0370713	0.0972051	0.963607	0.702927	1	0.999999
chr15.60845514.G.A	rs17303202	A	Risk factor; Severity	CAV-FE	A	RORA	573.9	Abnormal serum enzyme levels	digestive	298	11703	0.0341448	0.0895418	1.03473	0.70296	1	0.999999
chr4.67963489.G.A	rs6552134	G	Possible functional consequences	FCP + IP	G	TMPRSS11A	425.1	Primary/intrinsic cardiomyopathies	circulatory system	197	12759	0.0433182	0.113604	1.04427	0.702975	1	0.999999
chr11.71456403.G.T	rs12785878	G	Severity	CAV	G	NADSYN1	172.1	Melanomas of skin, dx or hx	neoplasms	110	12049	0.0570177	0.149533	1.05867	0.702977	1	0.999999
chr13.112889041.C.T	rs9577175	T	Severity	CAV	T	ATP11A	593.1	Gross hematuria	genitourinary	129	11618	-0.0572273	0.150084	0.944379	0.702979	1	0.999999
chr11.320772.A.G	rs12252	G	Severity; Risk factor	CAV	G	IFITM3	172.21	Basal cell carcinoma	neoplasms	221	11922	0.0733548	0.192381	1.07611	0.702981	1	0.999999
chr13.73984368.C.T	rs12871414	C	Severity	CAV	T	KLF12	317.1	Alcoholism	mental disorders	132	11650	0.0538509	0.14123	1.05533	0.702981	1	0.999999
chr17.31410594.G.A	rs178840	G	Severity	CAV	A	RAB11FIP4	433.2	Occlusion of cerebral arteries	circulatory system	155	10939	0.0490173	0.128554	1.05024	0.702983	1	0.999999
chr17.45995618.A.G	rs112572874	G	Risk factor	CAV-FE	G	MAPT	427.6	Premature beats	circulatory system	151	10511	-0.0551586	0.144663	0.946335	0.702988	1	0.999999
chr2.112913801.G.T	rs3811046	T	Risk factor	CAV	G	IL37	427.21	Atrial fibrillation	circulatory system	692	10517	0.025332	0.0664394	1.02566	0.702996	1	0.999999
chr2.162044379.C.T	rs3788979	T	Risk factor	CAV	T	DPP4	276.14	Hypopotassemia	endocrine/metabolic	125	11816	0.0773397	0.202847	1.08041	0.703002	1	0.999999
chr1.12207235.C.T	rs3397	T	Severity	CAV-FE	C	TNFRSF1B	729	Other disorders of soft tissues	musculoskeletal	153	7756	0.0465106	0.121992	1.04761	0.703012	1	0.999999
chr2.195499753.A.C	rs73060484	C	Severity	CAV	C	-	600	Hyperplasia of prostate	genitourinary	698	11844	0.0450289	0.11811	1.04606	0.70302	1	0.999999
chr5.1211624.A.G	rs76067074	G	Severity	CAV-FE	G	SLC6A19	772.2	Spasm of muscle	symptoms	102	12358	-0.125432	0.329017	0.882116	0.703031	1	0.999999
chr10.89010241.T.C	rs982764	T	Severity	CAV-FE	C	FAS	555.1	Regional enteritis	digestive	363	10169	0.0318922	0.0836556	1.03241	0.703031	1	0.999999
chr1.155197995.A.G	rs41264915	A	Severity	CAV-FE	G	THBS3	626	Disorders of menstruation and other abnormal bleeding from female genital tract	genitourinary	417	11572	-0.0454388	0.119192	0.955578	0.703037	1	0.999999
chr10.89010241.T.C	rs982764	T	Severity	CAV-FE	C	FAS	704	Diseases of hair and hair follicles	dermatologic	317	12175	0.0337398	0.0885042	1.03432	0.703038	1	0.999999
chr9.87724615.A.G	rs3128509	A;G	Possible functional consequences	FCP + IP	A	CTSL	614.5	Inflammatory disease of cervix, vagina, and vulva	genitourinary	119	12652	0.0523489	0.137319	1.05374	0.703038	1	0.999999
chr3.27146807.G.A	rs17317135	G	Severity	CAV	A	NEK10	381	Otitis media and Eustachian tube disorders	sense organs	101	12208	0.138727	0.363932	1.14881	0.703062	1	0.999999
chr21.41470664.C.T	rs61735794	T	Risk factor	CAV	T	TMPRSS2	270.3	Disorders of plasma protein metabolism	endocrine/metabolic	105	12799	-0.193225	0.506921	0.824297	0.703075	1	0.999999
chr4.25613313.G.A	-	HLA-A*02:02	Protective	IP	A	HLA-A	415.11	Pulmonary embolism and infarction, acute	circulatory system	112	13090	-0.0712254	0.186869	0.931252	0.70309	1	0.999999
chr10.51197961.C.A	rs7897633	A	Severity in European-Americans	CAV	C	PRKG1	340	Migraine	neurological	455	12210	-0.0263607	0.0691671	0.973984	0.703117	1	0.999999
chr10.8988345.A.T	rs71481792	A	Severity	CAV	T	-	350.2	Abnormality of gait	neurological	577	11677	0.0272941	0.0716182	1.02767	0.703124	1	0.999999
chr5.21768177.G.A	-	HLA-A*02:02	Protective	IP	A	HLA-A	426.2	Atrioventricular [AV] block	circulatory system	107	9867	0.0560839	0.147165	1.05769	0.703132	1	0.999999
chr21.41660268.A.T	rs2252109	A	Severity	CAV	T	-	458	Hypotension	circulatory system	101	11436	0.0541939	0.142206	1.05569	0.703133	1	0.999999
chr9.87725456.A.T	rs56952354	A;T	Possible functional consequences	FCP + IP	T	CTSL	454	Varicose veins	circulatory system	244	11646	-0.147288	0.386489	0.863045	0.703134	1	0.999999
chr9.87725456.A.T	rs56952354	A;T	Possible functional consequences	FCP + IP	T	CTSL	427.9	Palpitations	circulatory system	602	10506	-0.0900104	0.236194	0.913922	0.703139	1	0.999999
chr3.27146807.G.A	rs17317135	G	Severity	CAV	A	NEK10	110.11	Dermatophytosis of nail	infectious diseases	235	11530	-0.0985645	0.258661	0.906137	0.703161	1	0.999999
chr6.18015216.C.T	rs140247774	T	Severity	CAV	T	-	369.5	Conjunctivitis, infectious	sense organs	168	11764	-0.0938507	0.246292	0.910419	0.703163	1	0.999999
chr17.63488670.G.A	rs4343	G	Severity; Risk factor	CAV	A	ACE	425.1	Primary/intrinsic cardiomyopathies	circulatory system	200	12951	-0.0401106	0.105265	0.960683	0.703171	1	0.999999
chr1.169597075.C.T	rs6127	T	Severity in males	CAV	C	SELP	327.41	Organic or persistent insomnia	neurological	184	10915	0.0404634	0.106192	1.04129	0.703174	1	0.999999
chr4.153687301.A.G	rs1898830	G	Severity; Risk factor	CAV	G	TLR2	722	Intervertebral disc disorders	musculoskeletal	414	11511	-0.0284054	0.0745479	0.971994	0.703176	1	0.999999
chr6.30887474.G.A	rs4618569	AG genotype	Severity	CAV	A	DDR1	580	Nephritis; nephrosis; renal sclerosis	genitourinary	178	11803	-0.0504346	0.132364	0.950816	0.703182	1	0.999999
chr11.26675470.T.G	rs10835056	G	Severity	CAV	T	SLC5A12	245	Thyroiditis	endocrine/metabolic	618	9977	-0.025554	0.0670672	0.97477	0.703188	1	0.999999
chr4.24511798.A.G	rs73246461	G	Severity	CAV	G	-	550.5	Ventral hernia	digestive	135	12088	0.0577469	0.151571	1.05945	0.703212	1	0.999999
chr8.124324323.T.C	rs72711165	C	Severity	CAV-FE	C	TMEM65	269	Proteinuria	endocrine/metabolic	263	12815	-0.148405	0.389536	0.862082	0.703219	1	0.999999
chr1.161544752.A.C	rs396991	C	Severity	CAV-FE	C	FCGR3A	470	Septal Deviations/Turbinate Hypertrophy	respiratory	190	9160	0.0416633	0.109377	1.04254	0.703267	1	0.999999
chrX.12886851.C.T	rs5743781	T	Severity; Severity for males	CAV-FE	T	TLR7	694.2	Other dyschromia	dermatologic	379	11015	0.278229	0.730432	1.32079	0.70327	1	0.999999
chr4.44416575.T.C	rs35540967	C	Severity	CAV	C	KCTD8	394	Rheumatic disease of the heart valves	circulatory system	242	11690	0.0597744	0.156931	1.0616	0.703281	1	0.999999
chr10.22439346.T.C	-	HLA-A*02:02	Protective	IP	C	HLA-A	690	Erythematosquamous dermatosis	dermatologic	154	10814	0.0891261	0.233991	1.09322	0.703281	1	0.999999
chr10.22439346.T.C	-	HLA-A*02:02	Protective	IP	C	HLA-A	690.1	Seborrheic dermatitis	dermatologic	154	10814	0.0891261	0.233991	1.09322	0.703281	1	0.999999
chr21.41465040.G.A	rs17001042	A	Possible functional consequences	FCP + IP	A	TMPRSS2	381	Otitis media and Eustachian tube disorders	sense organs	104	12681	0.394736	1.03636	1.48399	0.703287	1	0.999999
chr17.45995618.A.G	rs112572874	G	Risk factor	CAV-FE	G	MAPT	724.1	Disorders of sacrum	musculoskeletal	123	11600	0.0579893	0.152255	1.0597	0.7033	1	0.999999
chr9.131672331.T.G	rs12551879	G	Severity	CAV	G	RAPGEF1	706.1	Acne	dermatologic	223	11960	0.06607	0.173474	1.0683	0.703304	1	0.999999
chr4.71762286.C.T	rs113574864	T	Severity	CAV	T	GC	289.4	Lymphadenitis	hematopoietic	148	12140	0.0955649	0.250924	1.10028	0.703313	1	0.999999
chr9.3320390.C.A	rs72699049	A	Severity	CAV	A	RFX3	272.13	Mixed hyperlipidemia	endocrine/metabolic	838	8552	-0.0530566	0.139342	0.948326	0.703377	1	0.999999
chr5.157106730.T.C	rs35960726	C	Severity	CAV	C	HAVCR2	415.11	Pulmonary embolism and infarction, acute	circulatory system	112	13086	0.387523	1.01778	1.47333	0.703387	1	0.999999
chr10.8988345.A.T	rs71481792	A	Severity	CAV	T	-	250.4	Abnormal glucose	endocrine/metabolic	875	10314	-0.022765	0.0597904	0.977492	0.703391	1	0.999999
chr12.132489230.GC.G	rs56106917	G	Severity	CAV	G	FBRSL1	244.2	Acquired hypothyroidism	endocrine/metabolic	349	10060	0.0302566	0.0794691	1.03072	0.703401	1	0.999999
chr11.88436431.C.T	rs72953026	T	Severity	CAV-FE	T	-	530.13	Barrett's esophagus	digestive	150	10624	0.0543805	0.142833	1.05589	0.703405	1	0.999999
chr22.41925447.G.A	rs61756766	A	Severity	CAV	A	TNFRSF13C	255	Disorders of adrenal glands	endocrine/metabolic	174	11983	0.22542	0.5921	1.25285	0.703417	1	0.999999
chr22.24011037.T.C	rs11090305	C	Severity	CAV	C	-	395.6	Heart valve replaced	circulatory system	174	10930	-0.0547781	0.143889	0.946695	0.703428	1	0.999999
chr17.35880776.C.T	rs2107538	T	Risk factor; Severity	FCP	T	CCL5	257	Testicular dysfunction	endocrine/metabolic	279	11937	0.0419389	0.110165	1.04283	0.703432	1	0.999999
chr17.35880776.C.T	rs2107538	T	Risk factor; Severity	FCP	T	CCL5	257.1	Testicular hypofunction	endocrine/metabolic	279	11937	0.0419389	0.110165	1.04283	0.703432	1	0.999999
chr21.41470664.C.T	rs61735794	T	Risk factor	CAV	T	TMPRSS2	333	Extrapyramidal disease and abnormal movement disorders	neurological	218	12041	0.108644	0.285386	1.11477	0.703432	1	0.999999
chr5.159315942.T.G	rs3212227	T	Severity	FCP	G	IL12B	216	Benign neoplasm of skin	neoplasms	641	11276	-0.027744	0.072881	0.972637	0.703444	1	0.999999
chr9.133257521.T.TC	rs8176719	TC	Severity; Risk factor	CAV-FE	TC	ABO	588	Disorders resulting from impaired renal function	genitourinary	110	11781	-0.0549398	0.144328	0.946542	0.703456	1	0.999999
chr1.169597075.C.T	rs6127	T	Severity in males	CAV	C	SELP	327.7	Sleep related movement disorders	neurological	116	10915	0.0508552	0.133604	1.05217	0.70347	1	0.999999
chr11.1219991.G.T	rs35705950	T	Protective	CAV	T	MUC5B	381	Otitis media and Eustachian tube disorders	sense organs	103	12424	-0.0877925	0.230645	0.915951	0.703471	1	0.999999
chr2.113129630.T.C	rs419598	C	Risk factor	CAV	C	IL1RN	275.6	Hypercalcemia	endocrine/metabolic	187	12697	0.0436416	0.114656	1.04461	0.703476	1	0.999999
chr12.106231175.T.A	rs12823094	A	Severity	CAV	A	-	722.1	Displacement of intervertebral disc	musculoskeletal	200	10368	0.0433176	0.113805	1.04427	0.703477	1	0.999999
chr6.12216733.A.G	rs10755709	A	Severity	CAV	G	-	472	Chronic pharyngitis and nasopharyngitis	respiratory	436	9309	0.0282314	0.0741714	1.02863	0.703482	1	0.999999
chr12.47902438.G.T	rs11574024	T	Severity	CAV	T	VDR	475	Chronic sinusitis	respiratory	634	9757	0.0409228	0.107516	1.04177	0.703484	1	0.999999
chr16.3500977.C.G	rs2301762	G	Severity	CAV	G	CLUAP1	241	Nontoxic nodular goiter	endocrine/metabolic	703	9990	0.0494227	0.129854	1.05066	0.703498	1	0.999999
chr6.41534945.A.C	rs1886814	C	Severity	CAV-FE	C	FOXP4-AS1	371	Inflammation of the eye	sense organs	259	11950	0.0848109	0.222837	1.08851	0.703503	1	0.999999
chr17.42362183.A.G	rs744166	G	Risk factor; Severity	CAV	G	STAT3	261.4	Vitamin D deficiency	endocrine/metabolic	2389	9167	0.0131227	0.0344802	1.01321	0.703509	1	0.999999
chr2.195994321.C.T	rs191631470	T	Severity	CAV	T	DNAH7	426.9	Cardiac pacemaker/device in situ	circulatory system	335	10469	0.203302	0.534179	1.22544	0.703509	1	0.999999
chr5.86011821.T.G	rs4424029	G	Severity	CAV	G	-	433.2	Occlusion of cerebral arteries	circulatory system	167	12339	-0.0435852	0.114522	0.957351	0.703511	1	0.999999
chr11.114726432.A.T	rs1712779	T	Severity	CAV-FE	T	-	185	Cancer of prostate	neoplasms	222	11885	0.0408183	0.107252	1.04166	0.703512	1	0.999999
chr21.41473715.C.A	rs2298661	A	Protective	CAV-FE	A	TMPRSS2	250.24	Type 2 diabetes with neurological manifestations	endocrine/metabolic	172	10535	-0.0572737	0.1505	0.944336	0.703533	1	0.999999
chr13.73984368.C.T	rs12871414	C	Severity	CAV	T	KLF12	261	Vitamin deficiency	endocrine/metabolic	2559	8957	-0.0146616	0.038527	0.985445	0.703534	1	0.999999
chr11.71456403.G.T	rs12785878	G	Severity	CAV	G	NADSYN1	429.3	Symptoms involving cardiovascular system	circulatory system	148	12160	-0.0500712	0.131576	0.951162	0.703537	1	0.999999
chr3.148742201.A.C	rs5186	C	Severity	CAV	C	AGTR1	585.34	Chronic Kidney Disease, Stage IV	genitourinary	203	11798	0.0419154	0.110145	1.04281	0.703538	1	0.999999
chr4.67910532.T.C	rs9998258	T	Possible functional consequences	FCP + IP	C	TMPRSS11A	250	Diabetes mellitus	endocrine/metabolic	1288	10586	0.0400549	0.105257	1.04087	0.703541	1	0.999999
chr1.154454494.A.C	rs2228145	A	Risk factor	CAV	C	IL6R	286	Coagulation defects	hematopoietic	205	12272	-0.0391649	0.102919	0.961592	0.703544	1	0.999999
chr8.37849759.C.T	rs138763430	T	Severity	CAV	T	BRF2	530.11	GERD	digestive	1450	10841	-0.201838	0.530424	0.817228	0.703559	1	0.999999
chr6.30887474.G.A	rs4618569	AG genotype	Severity	CAV	A	DDR1	244.1	Secondary hypothyroidism	endocrine/metabolic	376	10086	0.0340978	0.0896116	1.03469	0.70357	1	0.999999
chr6.31572536.A.G	rs909253	G	Risk factor	CAV	G	TNF	394	Rheumatic disease of the heart valves	circulatory system	242	11745	-0.0424484	0.111558	0.95844	0.70357	1	0.999999
chr19.39248147.C.T	rs12979860	C	Severity (C allele)*Conflicting; Risk factor (T allele)*Conflicting	CAV	T	IFNL4	772.2	Spasm of muscle	symptoms	103	12800	0.0568921	0.149521	1.05854	0.703578	1	0.999999
chr7.54580201.A.C	rs622568	C	Severity; Risk factor	CAV-FE	C	-	427.9	Palpitations	circulatory system	602	10507	-0.0326933	0.0859249	0.967835	0.703584	1	0.999999
chr1.20166359.C.T	rs72663004	T	Severity	CAV	T	PLA2G2C	454.11	Varicose veins of lower extremity, symptomtic	circulatory system	163	11658	0.0803412	0.211165	1.08366	0.703599	1	0.999999
chr5.131995059.C.T	rs56162149	T	Severity	CAV-FE	T	ACSL6	599.2	Retention of urine	genitourinary	171	10657	0.0512911	0.134817	1.05263	0.703612	1	0.999999
chr11.34482745.G.A	rs61882275	G	Severity	CAV	A	ELF5	275.6	Hypercalcemia	endocrine/metabolic	187	12706	-0.0410333	0.107858	0.959797	0.70362	1	0.999999
chr7.128938247.T.G	rs10488631	TCTA haplotype	Severity in European-Americans	CAV	G	IRF5	722	Intervertebral disc disorders	musculoskeletal	414	11551	-0.027569	0.0724664	0.972808	0.70362	1	0.999999
chr4.5820150.T.C	rs3774881	T	Severity	CAV	C	CRMP1	555.21	Ulcerative colitis (chronic)	digestive	174	9749	-0.0651001	0.171125	0.936974	0.70363	1	0.999999
chr5.77379593.G.A	rs7715119	A	Severity	CAV-FE	A	PDE8B	728.7	Fasciitis	musculoskeletal	132	10968	0.0752617	0.197838	1.07817	0.703633	1	0.999999
chr6.45737076.T.A	rs16873740	A	Severity	CAV	A	-	351	Other peripheral nerve disorders	neurological	282	12431	0.0470699	0.123732	1.0482	0.703634	1	0.999999
chr12.47844974.A.G	rs731236	AG and AA genotype	Severity	CAV	G	VDR	244.4	Hypothyroidism NOS	endocrine/metabolic	1294	10078	0.0168535	0.0443033	1.017	0.703639	1	0.999999
chr21.33252612.A.G	rs2236757	A	Severity	CAV-FE	A	IFNAR2	702	Degenerative skin conditions and other dermatoses	dermatologic	576	11148	0.0256488	0.0674271	1.02598	0.703654	1	0.999999
chr10.52771482.G.A	rs5030737	A	Potential functional effect on protein	FCP + IP	A	MBL2	592.11	Acute cystitis	genitourinary	113	11691	-0.0974789	0.256259	0.907122	0.703654	1	0.999999
chr3.126118894.C.T	rs1868132	T	Severity	CAV	T	ALDH1L1	426.9	Cardiac pacemaker/device in situ	circulatory system	335	10497	-0.0552468	0.14524	0.946252	0.703661	1	0.999999
chr2.195499753.A.C	rs73060484	C	Severity	CAV	C	-	697	Sarcoidosis	dermatologic	159	10966	0.0829931	0.218184	1.08653	0.703662	1	0.999999
chr17.16948873.A.G	rs34557412	G	Severity	CAV	G	TNFRSF13B	530	Diseases of esophagus	digestive	1599	10823	-0.145146	0.381583	0.864896	0.703663	1	0.999999
chr2.216660263.A.C	rs2270360	A	Severity	CAV	C	IGFBP2	580	Nephritis; nephrosis; renal sclerosis	genitourinary	154	10223	-0.0495136	0.130182	0.951692	0.703692	1	0.999999
chr21.41508701.T.G	rs4283504	T	Possible functional consequences	FCP + IP	T	TMPRSS2	414	Other forms of chronic heart disease	circulatory system	137	11266	0.0757301	0.199114	1.07867	0.703697	1	0.999999
chrX.12889539.C.G	rs3853839	G	Severity; Risk factor	CAV-FE	G	TLR7	765	Cervical radiculitis	symptoms	275	10831	0.0443561	0.116624	1.04535	0.703697	1	0.999999
chr9.87726151.C.T	rs41312184	C;T	Possible functional consequences	FCP + IP	T	CTSL	721.1	Spondylosis without myelopathy	musculoskeletal	618	11601	-0.0991753	0.260761	0.905584	0.7037	1	0.999999
chr5.86011821.T.G	rs4424029	G	Severity	CAV	G	-	573.9	Abnormal serum enzyme levels	digestive	298	11615	-0.0325423	0.0855694	0.967982	0.70372	1	0.999999
chr5.96909661.C.T	rs150892504	T	Severity	CAV	T	ERAP2	275	Disorders of mineral metabolism	endocrine/metabolic	322	12777	-0.125202	0.329234	0.882318	0.703735	1	0.999999
chr2.60480453.A.G	rs1123573	A	Severity	CAV-FE	G	BCL11A	695	Erythematous conditions	dermatologic	336	11018	-0.0313697	0.0824924	0.969117	0.703743	1	0.999999
chr2.136948486.A.G	rs7605851	G	Severity	CAV-FE	G	THSD7B	596	Other disorders of bladder	genitourinary	173	12914	-0.0727051	0.191193	0.929875	0.703745	1	0.999999
chr22.19963748.G.A	rs4680	A	Risk factor	FCP	A	COMT	798.1	Chronic fatigue syndrome	symptoms	156	10870	-0.0436635	0.114825	0.957276	0.703752	1	0.999999
chr19.39248147.C.T	rs12979860	C	Severity (C allele)*Conflicting; Risk factor (T allele)*Conflicting	CAV	T	IFNL4	695.3	Rosacea	dermatologic	152	11019	0.0470497	0.123734	1.04817	0.703761	1	0.999999
chr9.4329170.T.C	rs3895472	C	Severity	CAV	T	GLIS3	054	Herpes simplex	infectious diseases	355	10357	-0.0566047	0.148864	0.944968	0.703764	1	0.999999
chr6.31572536.A.G	rs909253	G	Risk factor	CAV	G	TNF	241.1	Nontoxic uninodular goiter	endocrine/metabolic	478	10088	0.0304965	0.080203	1.03097	0.703766	1	0.999999
chr9.87724615.A.G	rs3128509	A;G	Possible functional consequences	FCP + IP	A	CTSL	070.2	Viral hepatitis B	infectious diseases	101	10381	0.0556699	0.146407	1.05725	0.703768	1	0.999999
chr14.72467521.C.T	rs12587980	T	Severity	CAV	T	RGS6	278.1	Obesity	endocrine/metabolic	1152	10490	0.0177942	0.0467978	1.01795	0.703771	1	0.999999
chr11.784340.C.G	rs7104929	G	Severity	CAV-FE	G	-	555.1	Regional enteritis	digestive	362	10104	-0.0305479	0.080343	0.969914	0.703783	1	0.999999
chr5.123497022.T.C	rs62377777	T	Severity	CAV	C	-	276.1	Electrolyte imbalance	endocrine/metabolic	562	12081	0.0278155	0.0731578	1.02821	0.703787	1	0.999999
chr5.96909661.C.T	rs150892504	T	Severity	CAV	T	ERAP2	626.13	Irregular menstrual cycle	genitourinary	121	11581	0.174854	0.459886	1.19107	0.703788	1	0.999999
chr6.158608455.C.T	rs117665206	T	Severity	CAV	T	TMEM181	252	Disorders of parathyroid gland	endocrine/metabolic	196	11982	-0.273103	0.718339	0.761015	0.703807	1	0.999999
chr3.1052111.C.G	rs1504061	G	Severity	CAV	G	-	381	Otitis media and Eustachian tube disorders	sense organs	103	12634	-0.145475	0.382641	0.864612	0.703808	1	0.999999
chr9.81442264.TCAG.T	rs1826292621	T	Severity	CAV	T	-	296	Mood disorders	mental disorders	1684	9104	-0.0260044	0.0683999	0.974331	0.70381	1	0.999999
chr17.49863303.C.T	rs77534576	T	Severity	CAV	T	-	585.4	Chronic kidney disease, Stage I or II	genitourinary	113	11789	-0.161027	0.423562	0.851269	0.703816	1	0.999999
chr17.27263807.T.C	rs60811869	C	Severity	CAV	C	-	960	Poisoning by antibiotics	injuries & poisonings	159	12603	0.113427	0.298362	1.12011	0.703822	1	0.999999
chr15.100233816.G.A	rs143434383	A	Risk factor	CAV	A	ADAMTS17	530.11	GERD	digestive	1448	10817	-0.0804306	0.211567	0.922719	0.703823	1	0.999999
chr4.67910532.T.C	rs9998258	T	Possible functional consequences	FCP + IP	C	TMPRSS11A	747.1	Cardiac congenital anomalies	congenital anomalies	131	13137	-0.122954	0.323459	0.884305	0.703856	1	0.999999
chr21.41660268.A.T	rs2252109	A	Severity	CAV	T	-	272	Disorders of lipoid metabolism	endocrine/metabolic	3523	7735	0.012234	0.0321848	1.01231	0.703859	1	0.999999
chrX.12886851.C.T	rs5743781	T	Severity; Severity for males	CAV-FE	T	TLR7	594	Urinary calculus	genitourinary	386	12762	-0.386016	1.01553	0.679759	0.703863	1	0.999999
chr2.195519781.A.G	rs74417002	G	Severity	CAV	G	-	626.11	Absent or infrequent menstruation	genitourinary	141	11582	-0.151798	0.39936	0.859162	0.703868	1	0.999999
chr2.181488719.A.C	rs2034831	C	Severity	CAV	C	ITGA4	706.1	Acne	dermatologic	221	11836	0.0717561	0.188782	1.07439	0.703872	1	0.999999
chr14.80203237.T.C	rs225014	C	Severity	CAV	C	DIO2	090	Sexually transmitted infections (not HIV or hepatitis)	infectious diseases	253	12718	0.0360696	0.0948953	1.03673	0.703872	1	0.999999
chr15.60902209.A.G	rs4774377	G	Risk factor	CAV-FE	G	RORA	706	Diseases of sebaceous glands	dermatologic	415	11561	-0.0269503	0.0709041	0.97341	0.703875	1	0.999999
chr21.41464802.A.G	rs462574	A	Possible functional consequences	FCP + IP	A	TMPRSS2	594	Urinary calculus	genitourinary	382	12717	0.0756632	0.199072	1.0786	0.703886	1	0.999999
chr21.41473456.A.G	rs17854725	G	Severity	CAV	A	TMPRSS2	070.3	Viral hepatitis C	infectious diseases	619	10462	-0.0229143	0.0602883	0.977346	0.703887	1	0.999999
chr17.27660155.T.C	rs117217714	C	Severity	CAV	C	NOS2P1	599.4	Urinary incontinence	genitourinary	232	10727	-0.230344	0.606114	0.79426	0.70392	1	0.999999
chr4.69615987.C.T	rs7688383	T	Loss of smell and taste	CAV	T	UGT2A1	375.1	Dry eyes	sense organs	343	11817	0.030394	0.0799772	1.03086	0.70392	1	0.999999
chr20.50172836.A.G	rs6122883	G	Severity	CAV-FE	G	LINC01273	727.1	Synovitis and tenosynovitis	musculoskeletal	145	10857	0.0478863	0.126012	1.04905	0.703934	1	0.999999
chr21.41470664.C.T	rs61735794	T	Risk factor	CAV	T	TMPRSS2	339	Other headache syndromes	neurological	218	12211	-0.121881	0.320748	0.885253	0.703952	1	0.999999
chr21.41509390.C.G	rs12626358	G	Possible functional consequences	FCP + IP	G	TMPRSS2	338.2	Chronic pain	neurological	930	10990	0.0292909	0.0770913	1.02972	0.703982	1	0.999999
chr10.98166813.G.T	rs10786398	T	Severity	CAV	T	R3HCC1L	586.4	Stricture/obstruction of ureter	genitourinary	221	11643	-0.0416283	0.109564	0.959226	0.703988	1	0.999999
chr4.24511798.A.G	rs73246461	G	Severity	CAV	G	-	706	Diseases of sebaceous glands	dermatologic	418	11533	-0.0341875	0.0899837	0.96639	0.703997	1	0.999999
chr17.27263807.T.C	rs60811869	C	Severity	CAV	C	-	418	Nonspecific chest pain	circulatory system	774	11502	-0.0574891	0.151316	0.944132	0.703999	1	0.999999
chr9.21206606.C.G	rs28368148	G	Severity	CAV-FE	G	IFNA10	627	Menopausal and postmenopausal disorders	genitourinary	436	11555	-0.141478	0.372386	0.868075	0.704003	1	0.999999
chr11.126292948.C.T	rs8177374	T	Protective	CAV	T	TIRAP	593	Hematuria	genitourinary	290	11706	0.0457008	0.120294	1.04676	0.704013	1	0.999999
chr4.67910532.T.C	rs9998258	T	Possible functional consequences	FCP + IP	C	TMPRSS11A	426.2	Atrioventricular [AV] block	circulatory system	110	10511	0.127975	0.336866	1.13652	0.70402	1	0.999999
chr12.52726315.TC.T	rs5798227	T	Risk factor	CAV	TC	-	153.3	Malignant neoplasm of rectum, rectosigmoid junction, and anus	neoplasms	216	12044	-0.0692739	0.182348	0.933071	0.704021	1	0.999999
chr5.32750877.T.C	rs1173773	C	Protective	CAV	C	NPR3	740	Osteoarthrosis	musculoskeletal	1157	11475	0.0181113	0.0476749	1.01828	0.704025	1	0.999999
chr8.37849759.C.T	rs138763430	T	Severity	CAV	T	BRF2	250.1	Type 1 diabetes	endocrine/metabolic	201	10587	0.387396	1.01984	1.47314	0.70405	1	0.999999
chr9.21206606.C.G	rs28368148	G	Severity	CAV-FE	G	IFNA10	442.11	Abdominal aortic aneurysm	circulatory system	300	11866	-0.175072	0.460893	0.839396	0.704053	1	0.999999
chr17.27660155.T.C	rs117217714	C	Severity	CAV	C	NOS2P1	443.7	Peripheral angiopathy in diseases classified elsewhere	circulatory system	101	11897	-0.385507	1.01491	0.680106	0.704062	1	0.999999
chr6.31153649.G.A	rs143334143	A	Severity; Risk factor	CAV-FE	A	CCHCR1	530.11	GERD	digestive	1452	10854	0.0246367	0.0648666	1.02494	0.70409	1	0.999999
chr14.76832814.C.CT	rs34279101	CT	Severity	CAV	CT	LRRC74A	694	Dyschromia and Vitiligo	dermatologic	390	10910	-0.0363708	0.0957628	0.964283	0.704093	1	0.999999
chr6.12216733.A.G	rs10755709	A	Severity	CAV	G	-	288	Diseases of white blood cells	hematopoietic	106	11571	0.0552076	0.145366	1.05676	0.704106	1	0.999999
chr11.26675470.T.G	rs10835056	G	Severity	CAV	T	SLC5A12	740.9	Osteoarthrosis NOS	musculoskeletal	428	11409	-0.0301158	0.0793011	0.970333	0.70412	1	0.999999
chr4.71742666.T.G	rs2282679	G	Severity	CAV	G	GC	196	Radiotherapy	neoplasms	114	12154	0.0556405	0.146514	1.05722	0.704122	1	0.999999
chr19.52830722.G.A	rs10411226	G	Severity	CAV	G	ZNF28	427.3	Other specified cardiac dysrhythmias	circulatory system	124	8738	-0.055885	0.147159	0.945648	0.704125	1	0.999999
chr17.9267091.C.T	rs34761447	C	Severity	CAV	T	STX8	452.2	Deep vein thrombosis [DVT]	circulatory system	171	11446	-0.076482	0.201409	0.92637	0.704142	1	0.999999
chr5.132485305.G.A	rs17622656	A	Risk factor	FCP + IP	A	IRF1	535	Gastritis and duodenitis	digestive	125	12794	-0.0512168	0.134878	0.950073	0.704149	1	0.999999
chr4.67963489.G.A	rs6552134	G	Possible functional consequences	FCP + IP	G	TMPRSS11A	702.2	Seborrheic keratosis	dermatologic	420	11982	-0.0304057	0.080075	0.970052	0.704156	1	0.999999
chr10.36988942.A.G	rs2091431	G	Severity	CAV	A	-	071	Human immunodeficiency virus [HIV] disease	infectious diseases	605	10480	-0.0254807	0.067105	0.974841	0.704159	1	0.999999
chr1.31151182.G.C	rs12083278	C	Severity	CAV	G	-	272.9	Unspecified disorder of lipoid metabolism	endocrine/metabolic	213	7635	0.0407735	0.107381	1.04162	0.70416	1	0.999999
chr11.71456403.G.T	rs12785878	G	Severity	CAV	G	NADSYN1	362.2	Degeneration of macula and posterior pole of retina	sense organs	214	12228	-0.0418675	0.110266	0.958997	0.704171	1	0.999999
chr10.22439346.T.C	-	HLA-A*02:02	Protective	IP	C	HLA-A	365	Glaucoma	sense organs	368	12059	0.0631078	0.166208	1.06514	0.704174	1	0.999999
chr4.67963489.G.A	rs6552134	G	Possible functional consequences	FCP + IP	G	TMPRSS11A	796	Elevated prostate specific antigen [PSA]	genitourinary	237	11721	-0.0416318	0.109651	0.959223	0.704186	1	0.999999
chr11.71456403.G.T	rs12785878	G	Severity	CAV	G	NADSYN1	681.5	Cellulitis and abscess of leg, except foot	dermatologic	152	12199	0.0491592	0.12948	1.05039	0.704194	1	0.999999
chr1.3081749.G.A	rs12745140	A	Severity	CAV	A	PRDM16	415.1	Acute pulmonary heart disease	circulatory system	108	12683	0.0860958	0.226784	1.08991	0.704214	1	0.999999
chr6.41534945.A.C	rs1886814	C	Severity	CAV-FE	C	FOXP4-AS1	291	Other specified nonpsychotic and/or transient mental disorders	mental disorders	100	12335	0.127364	0.335489	1.13583	0.704216	1	0.999999
chr2.196087686.G.A	rs2176724	A	Severity	CAV	A	-	626.13	Irregular menstrual cycle	genitourinary	120	11583	0.0767067	0.202063	1.07973	0.704229	1	0.999999
chr11.14893332.A.G	rs10741657	G	Severity	CAV	A	CYP2R1	455	Hemorrhoids	circulatory system	374	11661	-0.0309391	0.081501	0.969535	0.70423	1	0.999999
chr10.98166813.G.T	rs10786398	T	Severity	CAV	T	R3HCC1L	339	Other headache syndromes	neurological	218	12068	-0.0408115	0.107517	0.96001	0.704255	1	0.999999
chr10.36988942.A.G	rs2091431	G	Severity	CAV	A	-	473.4	Voice disturbance	respiratory	219	9686	-0.0399152	0.105164	0.960871	0.704278	1	0.999999
chr3.141689849.A.G	rs6440031	G	Severity	CAV	A	LINC02618	565	Anal and rectal conditions	digestive	347	10556	-0.0503457	0.132648	0.950901	0.704285	1	0.999999
chr7.22728408.A.G	rs2069837	G	Severity	CAV-FE	G	IL6	300.4	Dysthymic disorder	mental disorders	107	9124	0.0894247	0.235631	1.09354	0.704307	1	0.999999
chr16.3500977.C.G	rs2301762	G	Severity	CAV	G	CLUAP1	696.42	Psoriatic arthropathy	dermatologic	101	10696	0.118939	0.313417	1.1263	0.704324	1	0.999999
chrX.15599938.A.G	rs2106809	G	Severity	CAV	G	ACE2	619.4	Noninflammatory disorders of vagina	genitourinary	119	12621	0.0596187	0.157106	1.06143	0.70433	1	0.999999
chr17.8109899.C.T	rs151256885	T	Severity	CAV	T	ALOXE3	278.1	Obesity	endocrine/metabolic	1153	10530	-0.100708	0.265385	0.904197	0.704333	1	0.999999
chr3.126118894.C.T	rs1868132	T	Severity	CAV	T	ALDH1L1	564	Functional digestive disorders	digestive	347	10207	0.0506752	0.13354	1.05198	0.704335	1	0.999999
chr1.169597075.C.T	rs6127	T	Severity in males	CAV	C	SELP	721	Spondylosis and allied disorders	musculoskeletal	665	11605	-0.021952	0.0578484	0.978287	0.704336	1	0.999999
chr5.1211624.A.G	rs76067074	G	Severity	CAV-FE	G	SLC6A19	743.1	Osteoporosis	musculoskeletal	866	11384	0.0462168	0.121798	1.0473	0.704351	1	0.999999
chr14.80203237.T.C	rs225014	C	Severity	CAV	C	DIO2	340	Migraine	neurological	447	11950	-0.0269651	0.0710632	0.973395	0.704352	1	0.999999
chr4.68840276.G.A	rs115162070	G	Severity	CAV	A	-	578	Gastrointestinal hemorrhage	digestive	377	11891	-0.0566733	0.149359	0.944903	0.704358	1	0.999999
chr16.78590128.A.G	rs72803978	A	Severity	CAV	G	WWOX	174.11	Malignant neoplasm of female breast	neoplasms	417	12283	-0.0686683	0.180975	0.933636	0.704365	1	0.999999
chr15.34253720.A.G	rs2705343	G	Severity	CAV-FE	G	SLC12A6	296.22	Major depressive disorder	mental disorders	1425	8791	-0.0198869	0.0524132	0.98031	0.704372	1	0.999999
chr13.102695866.A.G	rs599976	G	Severity	CAV-FE	G	METTL21C	433.31	Transient cerebral ischemia	circulatory system	159	12432	-0.0634597	0.167253	0.938512	0.704373	1	0.999999
chr5.132485305.G.A	rs17622656	A	Risk factor	FCP + IP	A	IRF1	153.3	Malignant neoplasm of rectum, rectosigmoid junction, and anus	neoplasms	218	11972	0.0386029	0.101741	1.03936	0.704374	1	0.999999
chr13.102695866.A.G	rs599976	G	Severity	CAV-FE	G	METTL21C	285.21	Anemia in chronic kidney disease	hematopoietic	136	11197	0.0658765	0.173624	1.06809	0.704376	1	0.999999
chr5.174562335.T.A	rs2220543	T	Severity	CAV	A	SUMO2P6	611	Abnormal findings on mammogram or breast exam	genitourinary	393	12053	0.0317886	0.0837836	1.0323	0.704381	1	0.999999
chr4.67910532.T.C	rs9998258	T	Possible functional consequences	FCP + IP	C	TMPRSS11A	930	Allergic reaction to food	injuries & poisonings	424	10957	-0.0926622	0.244228	0.911501	0.704385	1	0.999999
chr15.60810211.C.T	rs341419	T	Severity	CAV-FE	T	RORA	380.4	Impacted cerumen	sense organs	188	12452	-0.0521039	0.137331	0.94923	0.704389	1	0.999999
chr19.50379362.T.C	rs1405655	C	Severity	CAV-FE	C	NR1H2	280.2	Iron deficiency anemia secondary to blood loss (chronic)	hematopoietic	196	11217	-0.0411966	0.108584	0.95964	0.704391	1	0.999999
chr8.124324323.T.C	rs72711165	C	Severity	CAV-FE	C	TMEM65	614.52	Vaginitis and vulvovaginitis	genitourinary	109	12942	0.19471	0.513259	1.21496	0.704421	1	0.999999
chrX.15586459.TAAATC.T	rs755766792	T	Severity	CAV	T	ACE2	722	Intervertebral disc disorders	musculoskeletal	415	11609	0.391548	1.03216	1.47927	0.70443	1	0.999999
chr21.41473456.A.G	rs17854725	G	Severity	CAV	A	TMPRSS2	250.41	Impaired fasting glucose	endocrine/metabolic	201	10429	-0.0391099	0.1031	0.961645	0.704436	1	0.999999
chr16.78590128.A.G	rs72803978	A	Severity	CAV	G	WWOX	960	Poisoning by antibiotics	injuries & poisonings	160	12551	0.0994008	0.262044	1.10451	0.704444	1	0.999999
chr2.36677870.C.A	rs6714112	C	Severity	CAV	A	-	681	Superficial cellulitis and abscess	dermatologic	357	12114	-0.0431614	0.113784	0.957757	0.704444	1	0.999999
chr1.244873270.T.C	rs12130553	C	Severity	CAV	C	-	433.31	Transient cerebral ischemia	circulatory system	139	10190	-0.0471993	0.124431	0.953897	0.70445	1	0.999999
chr8.73355963.T.C	rs2010843	C	Severity	CAV	T	RDH10-AS1	512	Other symptoms of respiratory system	respiratory	2460	8960	-0.0127887	0.0337149	0.987293	0.704451	1	0.999999
chr21.41473456.A.G	rs17854725	G	Severity	CAV	A	TMPRSS2	558	Noninfectious gastroenteritis	digestive	200	10088	0.0386768	0.101966	1.03943	0.704458	1	0.999999
chr5.86011821.T.G	rs4424029	G	Severity	CAV	G	-	564	Functional digestive disorders	digestive	344	10131	0.0304709	0.0803328	1.03094	0.704459	1	0.999999
chr1.27373964.C.T	rs141300199	T	Severity	CAV	T	FCN3	939	Atopic/contact dermatitis due to other or unspecified	dermatologic	604	10951	-0.389821	1.02773	0.677178	0.704462	1	0.999999
chr5.32750877.T.C	rs1173773	C	Protective	CAV	C	NPR3	261.4	Vitamin D deficiency	endocrine/metabolic	2378	9137	-0.0134244	0.035393	0.986665	0.704469	1	0.999999
chr16.85959043.C.T	rs12444486	C	Severity in African-Americans	CAV	C	-	459	Other disorders of circulatory system	circulatory system	235	12072	0.0363317	0.0957887	1.037	0.704473	1	0.999999
chr21.41465040.G.A	rs17001042	A	Possible functional consequences	FCP + IP	A	TMPRSS2	260	Protein-calorie malnutrition	endocrine/metabolic	251	9172	-0.390896	1.0306	0.67645	0.704473	1	0.999999
chr15.60810211.C.T	rs341419	T	Severity	CAV-FE	T	RORA	476	Allergic rhinitis	respiratory	956	9680	0.0241059	0.0635562	1.0244	0.704476	1	0.999999
chr1.155066988.C.T	rs114301457	T	Severity	CAV	T	EFNA4	593	Hematuria	genitourinary	290	11683	-0.385003	1.01511	0.680448	0.704486	1	0.999999
chr1.12192898.T.G	rs1061622	T	Severity	CAV-FE	G	TNFRSF1B	256	Ovarian dysfunction	endocrine/metabolic	140	11973	0.0537731	0.141781	1.05525	0.704488	1	0.999999
chr3.148742201.A.C	rs5186	C	Severity	CAV	C	AGTR1	426.3	Bundle branch block	circulatory system	122	10516	0.0535231	0.141124	1.05498	0.704492	1	0.999999
chr22.43928847.C.G	rs738409	G	Protective*Conflicting; Severity*Conflicting	CAV	G	PNPLA3	327.4	Insomnia	neurological	914	10707	-0.0225391	0.0594297	0.977713	0.704498	1	0.999999
chr12.57108399.C.T	rs324011	T	Risk factor; Severity	CAV	T	STAT6	375.1	Dry eyes	sense organs	349	11982	0.0309906	0.0817144	1.03148	0.704499	1	0.999999
chr4.68840276.G.A	rs115162070	G	Severity	CAV	A	-	368	Visual disturbances	sense organs	258	12412	0.0650575	0.171543	1.06722	0.704502	1	0.999999
chr11.88436431.C.T	rs72953026	T	Severity	CAV-FE	T	-	949	Allergies, other	injuries & poisonings	213	10745	0.0458212	0.120822	1.04689	0.704505	1	0.999999
chr6.160716758.G.A	rs4252187	A	Potential functional effect on protein	FCP + IP	A	PLG	426	Cardiac conduction disorders	circulatory system	619	10507	0.235268	0.62036	1.26525	0.704506	1	0.999999
chr1.35908500.C.T	rs2765013	C	Severity	CAV	T	AGO1	433.2	Occlusion of cerebral arteries	circulatory system	168	12402	0.0669207	0.176475	1.06921	0.704534	1	0.999999
chr10.104263031.C.A	rs4925	A	Protective for neurological complications of long COVID	CAV	A	GSTO1	429	Ill-defined descriptions and complications of heart disease	circulatory system	219	12150	-0.039926	0.105293	0.960861	0.704548	1	0.999999
chr13.73984368.C.T	rs12871414	C	Severity	CAV	T	KLF12	262	Mineral deficiency NEC	endocrine/metabolic	101	8957	0.0626532	0.165233	1.06466	0.704554	1	0.999999
chr10.22439346.T.C	-	HLA-A*02:02	Protective	IP	C	HLA-A	250	Diabetes mellitus	endocrine/metabolic	1261	10404	-0.037198	0.0981011	0.963485	0.704554	1	0.999999
chr12.57108399.C.T	rs324011	T	Risk factor; Severity	CAV	T	STAT6	580	Nephritis; nephrosis; renal sclerosis	genitourinary	176	11697	0.0434564	0.114606	1.04441	0.704555	1	0.999999
chr10.89010241.T.C	rs982764	T	Severity	CAV-FE	C	FAS	695	Erythematous conditions	dermatologic	336	10952	0.0329733	0.08696	1.03352	0.704556	1	0.999999
chr15.33615902.C.T	rs12593288	C	Severity	CAV	T	RYR3	368	Visual disturbances	sense organs	262	12517	0.0433144	0.114234	1.04427	0.704559	1	0.999999
chr17.16948873.A.G	rs34557412	G	Severity	CAV	G	TNFRSF13B	300.4	Dysthymic disorder	mental disorders	107	9094	0.386763	1.02002	1.47221	0.70456	1	0.999999
chr6.30887474.G.A	rs4618569	AG genotype	Severity	CAV	A	DDR1	592.1	Cystitis	genitourinary	141	11704	0.0547527	0.144405	1.05628	0.704569	1	0.999999
chr10.98166813.G.T	rs10786398	T	Severity	CAV	T	R3HCC1L	185	Cancer of prostate	neoplasms	221	11735	-0.0424081	0.111854	0.958479	0.704585	1	0.999999
chr4.153687301.A.G	rs1898830	G	Severity; Risk factor	CAV	G	TLR2	250.2	Type 2 diabetes	endocrine/metabolic	1161	10498	-0.0180246	0.0475415	0.982137	0.704587	1	0.999999
chr1.205208489.G.A	rs11240388	G	Severity	CAV-FE	G	DSTYK	726	Peripheral enthesopathies and allied syndromes	musculoskeletal	639	11000	-0.0225309	0.0594278	0.977721	0.704591	1	0.999999
chr17.35880776.C.T	rs2107538	T	Risk factor; Severity	FCP	T	CCL5	459.9	Circulatory disease NEC	circulatory system	160	12529	0.0532986	0.140586	1.05474	0.704601	1	0.999999
chr3.126118894.C.T	rs1868132	T	Severity	CAV	T	ALDH1L1	172.21	Basal cell carcinoma	neoplasms	222	12024	-0.06349	0.167489	0.938484	0.704637	1	0.999999
chr22.22210343.A.T	rs5757427	T	Severity	CAV	A	IGLV10-54	110.1	Dermatophytosis	infectious diseases	210	6622	-0.0388593	0.102514	0.961886	0.704641	1	0.999999
chr18.6461231.C.G	rs11659676	G	Severity	CAV-FE	G	RPL6P27	709	Diffuse diseases of connective tissue	dermatologic	156	10515	-0.0443906	0.117112	0.95658	0.704655	1	0.999999
chr4.68840276.G.A	rs115162070	G	Severity	CAV	A	-	389	Hearing loss	sense organs	545	11978	-0.0474783	0.125261	0.953631	0.704661	1	0.999999
chr4.186083346.C.T	rs121434431	T	Severity	CAV-FE	T	TLR3	401	Hypertension	circulatory system	3347	9461	-0.337972	0.891663	0.713215	0.704661	1	0.999999
chr6.105878879.T.A	rs9386484	T	Severity	CAV	A	-	433.3	Cerebral ischemia	circulatory system	146	10237	0.0558513	0.147353	1.05744	0.704665	1	0.999999
chr13.112889041.C.T	rs9577175	T	Severity	CAV	T	ATP11A	395.2	Nonrheumatic aortic valve disorders	circulatory system	457	11654	-0.0313946	0.0828298	0.969093	0.704669	1	0.999999
chr5.77379593.G.A	rs7715119	A	Severity	CAV-FE	A	PDE8B	681.5	Cellulitis and abscess of leg, except foot	dermatologic	152	12147	0.0698437	0.184276	1.07234	0.704676	1	0.999999
chr3.38894643.C.T	rs33985936	T	Severity	CAV	T	SCN11A	269	Proteinuria	endocrine/metabolic	263	12820	0.0398455	0.105134	1.04065	0.704691	1	0.999999
chr12.57108399.C.T	rs324011	T	Risk factor; Severity	CAV	T	STAT6	535	Gastritis and duodenitis	digestive	126	12768	-0.0511354	0.134933	0.95015	0.70471	1	0.999999
chr15.34253720.A.G	rs2705343	G	Severity	CAV-FE	G	SLC12A6	596.5	Functional disorders of bladder	genitourinary	138	12480	-0.0602079	0.158873	0.941569	0.70471	1	0.999999
chr1.31151182.G.C	rs12083278	C	Severity	CAV	G	-	722.6	Degeneration of intervertebral disc	musculoskeletal	145	10362	-0.0477332	0.125957	0.953388	0.704713	1	0.999999
chr9.131672331.T.G	rs12551879	G	Severity	CAV	G	RAPGEF1	627.2	Symptomatic menopause	genitourinary	153	11562	-0.0839207	0.221447	0.919504	0.704714	1	0.999999
chr3.149000300.G.T	rs76488148	T	Severity	CAV	T	GYG1	418	Nonspecific chest pain	circulatory system	771	11482	0.0391624	0.103342	1.03994	0.704719	1	0.999999
chr6.45737076.T.A	rs16873740	A	Severity	CAV	A	-	585.34	Chronic Kidney Disease, Stage IV	genitourinary	201	11767	-0.0577161	0.152303	0.943918	0.70472	1	0.999999
chr1.196673103.G.A	rs800292	A	Severity	CAV	A	CFH	296.2	Depression	mental disorders	1501	9110	-0.0177646	0.0468782	0.982392	0.704724	1	0.999999
chr3.149000300.G.T	rs76488148	T	Severity	CAV	T	GYG1	495.2	Asthma with exacerbation	respiratory	227	10904	-0.0730342	0.19273	0.929569	0.704728	1	0.999999
chr10.104263031.C.A	rs4925	A	Protective for neurological complications of long COVID	CAV	A	GSTO1	735	Acquired foot deformities	musculoskeletal	157	12635	0.0463643	0.122351	1.04746	0.704729	1	0.999999
chr6.52200448.A.G	rs13192246	G	Severity	CAV	A	-	276.12	Hyposmolality and/or hyponatremia	endocrine/metabolic	149	11965	0.0487904	0.128754	1.05	0.704729	1	0.999999
chr16.16924042.C.A	rs1453512	A	Severity	CAV	C	-	550	Abdominal hernia	digestive	560	12408	-0.0266959	0.0704486	0.973657	0.704731	1	0.999999
chr9.87726001.C.A	rs41307457	C;A	Possible functional consequences	FCP + IP	A	CTSL	070.2	Viral hepatitis B	infectious diseases	101	10588	0.132801	0.350472	1.14202	0.704747	1	0.999999
chr3.149000300.G.T	rs76488148	T	Severity	CAV	T	GYG1	626.13	Irregular menstrual cycle	genitourinary	120	11526	0.0957482	0.252689	1.10048	0.704749	1	0.999999
chr5.124614711.G.T	rs4240376	G	Severity	CAV	T	-	279.1	Immunity deficiency	endocrine/metabolic	111	12635	-0.0607726	0.160386	0.941037	0.704751	1	0.999999
chr1.206773552.T.C	rs1800896	C	Severity	FCP	C	IL10	228	Hemangioma and lymphangioma, any site	neoplasms	320	12461	0.0308553	0.0814309	1.03134	0.704751	1	0.999999
chr1.31151182.G.C	rs12083278	C	Severity	CAV	G	-	252	Disorders of parathyroid gland	endocrine/metabolic	180	10737	0.0423449	0.111754	1.04325	0.704755	1	0.999999
chr2.162044379.C.T	rs3788979	T	Risk factor	CAV	T	DPP4	483	Acute bronchitis and bronchiolitis	respiratory	133	11779	0.0749353	0.197773	1.07781	0.704765	1	0.999999
chr3.141689849.A.G	rs6440031	G	Severity	CAV	A	LINC02618	532	Dysphagia	digestive	208	9214	0.0606591	0.160095	1.06254	0.704766	1	0.999999
chr4.69615987.C.T	rs7688383	T	Loss of smell and taste	CAV	T	UGT2A1	426.7	Abnormal electrocardiogram [ECG] [EKG]	circulatory system	185	10264	-0.0414478	0.109397	0.959399	0.70478	1	0.999999
chr6.32623820.T.C	rs9271609	T	Severity	CAV	C	HLA-DQA1	743	Osteoporosis, osteopenia and pathological fracture	musculoskeletal	952	11801	0.0223194	0.0589096	1.02257	0.704781	1	0.999999
chr1.27373964.C.T	rs141300199	T	Severity	CAV	T	FCN3	788	Syncope and collapse	symptoms	299	12709	0.392818	1.03681	1.48115	0.704782	1	0.999999
chr5.123497022.T.C	rs62377777	T	Severity	CAV	C	-	367	Disorders of refraction and accommodation; blindness and low vision	sense organs	312	12504	-0.0364546	0.0962197	0.964202	0.704786	1	0.999999
chr11.71456403.G.T	rs12785878	G	Severity	CAV	G	NADSYN1	480	Pneumonia	respiratory	344	12092	-0.0330438	0.0872201	0.967496	0.704796	1	0.999999
chr17.16948873.A.G	rs34557412	G	Severity	CAV	G	TNFRSF13B	379	Other disorders of eye	sense organs	288	12057	-0.384011	1.01364	0.681124	0.704805	1	0.999999
chr9.21206606.C.G	rs28368148	G	Severity	CAV-FE	G	IFNA10	174.11	Malignant neoplasm of female breast	neoplasms	421	12332	0.128001	0.337891	1.13655	0.704819	1	0.999999
chr4.67963489.G.A	rs6552134	G	Possible functional consequences	FCP + IP	G	TMPRSS11A	458	Hypotension	circulatory system	106	12392	0.05734	0.151365	1.05902	0.704822	1	0.999999
chr21.41660268.A.T	rs2252109	A	Severity	CAV	T	-	079	Viral infection	infectious diseases	137	9654	-0.0459844	0.121392	0.955057	0.70483	1	0.999999
chr9.21206606.C.G	rs28368148	G	Severity	CAV-FE	G	IFNA10	440	Atherosclerosis	circulatory system	111	11866	0.229426	0.605718	1.25788	0.704861	1	0.999999
chr11.88824823.A.G	rs10831496	G	Severity	CAV-FE	G	GRM5	475	Chronic sinusitis	respiratory	637	9808	-0.0240924	0.0636099	0.976196	0.704872	1	0.999999
chrX.12888602.G.A	rs147244662	A	Severity; Severity for males	CAV-FE	A	TLR7	727	Other disorders of synovium, tendon, and bursa	musculoskeletal	298	11011	-0.386991	1.02175	0.679097	0.704872	1	0.999999
chr5.157106730.T.C	rs35960726	C	Severity	CAV	C	HAVCR2	286	Coagulation defects	hematopoietic	204	12293	-0.383105	1.0115	0.681742	0.704873	1	0.999999
chr12.112919388.G.A	rs10774671	A	Severity (A allele); Protective (G allele)	CAV-FE	G	OAS1	619	Noninflammatory female genital disorders	genitourinary	252	12482	0.0352126	0.0929709	1.03584	0.704875	1	0.999999
chr9.21206606.C.G	rs28368148	G	Severity	CAV-FE	G	IFNA10	939	Atopic/contact dermatitis due to other or unspecified	dermatologic	601	10930	0.101045	0.266798	1.10633	0.704885	1	0.999999
chr11.26675470.T.G	rs10835056	G	Severity	CAV	T	SLC5A12	253	Disorders of the pituitary gland and its hypothalamic control	endocrine/metabolic	162	11866	0.0467233	0.123369	1.04783	0.70489	1	0.999999
chr1.161509955.A.G	rs1801274	G	Severity	CAV	G	FCGR2A	172	Skin cancer	neoplasms	513	11532	0.0250686	0.0661953	1.02539	0.704906	1	0.999999
chr12.47902438.G.T	rs11574024	T	Severity	CAV	T	VDR	276.12	Hyposmolality and/or hyponatremia	endocrine/metabolic	149	12053	-0.0881485	0.232763	0.915625	0.704907	1	0.999999
chr10.51197961.C.A	rs7897633	A	Severity in European-Americans	CAV	C	PRKG1	443	Peripheral vascular disease	circulatory system	430	11887	-0.0270513	0.0714312	0.973311	0.704907	1	0.999999
chr15.60810211.C.T	rs341419	T	Severity	CAV-FE	T	RORA	535	Gastritis and duodenitis	digestive	124	12699	-0.065083	0.171861	0.93699	0.704914	1	0.999999
chr2.195499753.A.C	rs73060484	C	Severity	CAV	C	-	573.9	Abnormal serum enzyme levels	digestive	296	11671	0.060116	0.158747	1.06196	0.704918	1	0.999999
chr2.196087686.G.A	rs2176724	A	Severity	CAV	A	-	743.11	Osteoporosis NOS	musculoskeletal	863	11787	-0.0321807	0.0849791	0.968332	0.704919	1	0.999999
chr2.216660263.A.C	rs2270360	A	Severity	CAV	C	IGFBP2	714	Rheumatoid arthritis and other inflammatory polyarthropathies	musculoskeletal	198	10753	-0.0431243	0.113879	0.957792	0.704921	1	0.999999
chrX.15602217.T.C	rs190509934	C	Protective	CAV	C	ACE2	763	Thoracic or lumbosacral neuritis or radiculitis, unspecified	symptoms	669	11583	0.283151	0.747733	1.32731	0.704925	1	0.999999
chr13.73984368.C.T	rs12871414	C	Severity	CAV	T	KLF12	279.7	Other immunological findings	endocrine/metabolic	369	12364	-0.0335046	0.0884806	0.96705	0.704935	1	0.999999
chr2.191909428.G.A	rs147509469	A	Risk factor for females	CAV	A	CAVIN2-AS1	427.11	Paroxysmal supraventricular tachycardia	circulatory system	155	10479	-0.148025	0.390927	0.862409	0.704946	1	0.999999
chr15.90879313.T.C	rs8039305	C	Risk factor	CAV-FE	C	FURIN	395	Heart valve disorders	circulatory system	833	11215	-0.0200246	0.0528851	0.980175	0.704952	1	0.999999
chr6.147217556.A.G	rs116898161	G	Severity	CAV	G	STXBP5	425	Cardiomyopathy	circulatory system	228	12936	0.0930229	0.245675	1.09749	0.704953	1	0.999999
chr9.87726001.C.A	rs41307457	C;A	Possible functional consequences	FCP + IP	A	CTSL	706.1	Acne	dermatologic	223	11951	-0.0937105	0.247497	0.910546	0.70496	1	0.999999
chr11.114726432.A.T	rs1712779	T	Severity	CAV-FE	T	-	574.1	Cholelithiasis	digestive	112	12951	0.0530746	0.140179	1.05451	0.704969	1	0.999999
chrX.15566297.A.G	rs4646179	G	Severity	CAV	G	ACE2	706.8	Other specified diseases of sebaceous glands	dermatologic	111	12001	0.387859	1.0244	1.47382	0.704969	1	0.999999
chr8.97128242.T.C	rs7817272	C	Severity	CAV	C	CPQ	172	Skin cancer	neoplasms	524	12035	-0.0312474	0.0825318	0.969236	0.704977	1	0.999999
chr4.69615987.C.T	rs7688383	T	Loss of smell and taste	CAV	T	UGT2A1	433.31	Transient cerebral ischemia	circulatory system	158	12165	-0.0447318	0.118152	0.956254	0.704987	1	0.999999
chr11.26675470.T.G	rs10835056	G	Severity	CAV	T	SLC5A12	614.5	Inflammatory disease of cervix, vagina, and vulva	genitourinary	122	12820	0.0533499	0.140919	1.0548	0.704996	1	0.999999
chr11.320836.C.T	rs34481144	T	Severity	CAV	T	IFITM3	601	Inflammatory diseases of prostate	genitourinary	111	11010	0.0530033	0.140005	1.05443	0.704999	1	0.999999
chr11.1219991.G.T	rs35705950	T	Protective	CAV	T	MUC5B	687	Symptoms affecting skin	dermatologic	109	10954	-0.0834238	0.220362	0.919961	0.705002	1	0.999999
chr3.1052111.C.G	rs1504061	G	Severity	CAV	G	-	244.1	Secondary hypothyroidism	endocrine/metabolic	375	10049	0.0710516	0.187691	1.07364	0.705018	1	0.999999
chr17.45422978.G.C	rs1230082	G	Severity	CAV	G	ARHGAP27	765	Cervical radiculitis	symptoms	283	11490	0.0349834	0.0924162	1.0356	0.705028	1	0.999999
chr12.8058591.T.C	rs7842	C	Risk factor; Severity	CAV	C	C3AR1	727	Other disorders of synovium, tendon, and bursa	musculoskeletal	297	10997	0.034486	0.0911043	1.03509	0.705034	1	0.999999
chr13.73984368.C.T	rs12871414	C	Severity	CAV	T	KLF12	564.1	Irritable Bowel Syndrome	digestive	199	9997	-0.0461852	0.122039	0.954865	0.705098	1	0.999999
chr6.105878879.T.A	rs9386484	T	Severity	CAV	A	-	241.2	Nontoxic multinodular goiter	endocrine/metabolic	209	8271	0.047473	0.125449	1.04862	0.705114	1	0.999999
chr8.97128242.T.C	rs7817272	C	Severity	CAV	C	CPQ	425	Cardiomyopathy	circulatory system	228	12932	-0.0467996	0.123673	0.954279	0.705124	1	0.999999
chr11.114726432.A.T	rs1712779	T	Severity	CAV-FE	T	-	274.11	Gouty arthropathy	endocrine/metabolic	102	13009	0.0557112	0.147225	1.05729	0.705127	1	0.999999
chr1.155066988.C.T	rs114301457	T	Severity	CAV	T	EFNA4	770	Myalgia and myositis unspecified	symptoms	125	13189	0.385753	1.01942	1.47072	0.70513	1	0.999999
chr13.22495675.AG.A	rs10714879	A	Severity	CAV	AG	-	592.11	Acute cystitis	genitourinary	110	11520	0.0644258	0.170268	1.06655	0.705149	1	0.999999
chr11.611919.C.G	rs702966	C	Severity in African-Americans	CAV	G	PHRF1	605	Erectile dysfunction [ED]	genitourinary	499	11597	-0.0274988	0.0726762	0.972876	0.705153	1	0.999999
chr1.230710048.A.G	rs699	G	Severity	CAV	G	AGT	586.2	Cyst of kidney, acquired	genitourinary	121	11803	-0.0506166	0.133781	0.950643	0.705168	1	0.999999
chr2.112913801.G.T	rs3811046	T	Risk factor	CAV	G	IL37	112	Candidiasis	infectious diseases	177	11995	0.045018	0.118986	1.04605	0.705173	1	0.999999
chr5.159315942.T.G	rs3212227	T	Severity	FCP	G	IL12B	790.6	Other abnormal blood chemistry	symptoms	957	11338	-0.0228535	0.0604102	0.977406	0.705204	1	0.999999
chr3.146517122.G.A	rs343320	A	Severity	CAV-FE	A	PLSCR1	279	Disorders involving the immune mechanism	endocrine/metabolic	127	12525	-0.0884753	0.23388	0.915326	0.705212	1	0.999999
chr1.173115604.T.G	rs17300100	G	Severity	CAV	G	-	379	Other disorders of eye	sense organs	276	11669	0.047454	0.125444	1.0486	0.705217	1	0.999999
chr13.112889041.C.T	rs9577175	T	Severity	CAV	T	ATP11A	447	Other disorders of arteries and arterioles	circulatory system	160	11815	-0.0511382	0.135187	0.950147	0.705224	1	0.999999
chr5.124614711.G.T	rs4240376	G	Severity	CAV	T	-	071	Human immunodeficiency virus [HIV] disease	infectious diseases	616	10620	-0.0281346	0.0743906	0.972258	0.705281	1	0.999999
chr17.15965007.C.T	rs8081547	T	Risk factor	FCP + IP	T	ADORA2B	386.9	Dizziness and giddiness (Light-headedness and vertigo)	sense organs	528	11133	-0.0284704	0.0752819	0.971931	0.705294	1	0.999999
chr20.23046984.T.C	rs1042580	C	Severity	CAV	C	THBD	706.8	Other specified diseases of sebaceous glands	dermatologic	111	11975	0.0521477	0.137897	1.05353	0.705308	1	0.999999
chr17.45714244.T.C	rs113661667	C	Risk factor	CAV-FE	C	LINC02210-CRHR1	796	Elevated prostate specific antigen [PSA]	genitourinary	239	11896	-0.0432698	0.114428	0.957653	0.705326	1	0.999999
chr4.25613313.G.A	-	HLA-A*02:02	Protective	IP	A	HLA-A	261.2	Vitamin B-complex deficiencies	endocrine/metabolic	481	9166	0.0330236	0.0873319	1.03357	0.705327	1	0.999999
chr13.102695866.A.G	rs599976	G	Severity	CAV-FE	G	METTL21C	585.1	Acute renal failure	genitourinary	276	11782	-0.0486113	0.128558	0.952551	0.705337	1	0.999999
chr5.1211624.A.G	rs76067074	G	Severity	CAV-FE	G	SLC6A19	456	Chronic venous insufficiency [CVI]	circulatory system	216	11239	0.0802462	0.212225	1.08355	0.705343	1	0.999999
chr4.67963489.G.A	rs6552134	G	Possible functional consequences	FCP + IP	G	TMPRSS11A	272.13	Mixed hyperlipidemia	endocrine/metabolic	836	8444	-0.0232954	0.0616144	0.976974	0.705368	1	0.999999
chr6.45737076.T.A	rs16873740	A	Severity	CAV	A	-	561	Symptoms involving digestive system	digestive	838	10202	-0.0289391	0.0765424	0.971476	0.705371	1	0.999999
chr4.143996657.T.C	rs6840234	C	Protective	FCP + IP	T	GYPB	244	Hypothyroidism	endocrine/metabolic	1324	8097	0.0169836	0.0449206	1.01713	0.705371	1	0.999999
chr1.31151182.G.C	rs12083278	C	Severity	CAV	G	-	278	Overweight, obesity and other hyperalimentation	endocrine/metabolic	1591	9423	0.0153671	0.0406471	1.01549	0.705385	1	0.999999
chr14.102356233.A.G	rs11160678	G	Severity	CAV	G	CINP	195	Cancer, suspected or other	neoplasms	156	11924	-0.0450435	0.119145	0.955956	0.705389	1	0.999999
chr1.31151182.G.C	rs12083278	C	Severity	CAV	G	-	740.9	Osteoarthrosis NOS	musculoskeletal	402	10295	0.0295197	0.0780852	1.02996	0.705397	1	0.999999
chr17.45422978.G.C	rs1230082	G	Severity	CAV	G	ARHGAP27	593.1	Gross hematuria	genitourinary	129	11600	-0.0526899	0.139379	0.948674	0.705405	1	0.999999
chr22.24011037.T.C	rs11090305	C	Severity	CAV	C	-	764	Sciatica	symptoms	264	10763	0.0426098	0.112717	1.04353	0.705413	1	0.999999
chr9.21206606.C.G	rs28368148	G	Severity	CAV-FE	G	IFNA10	250.22	Type 2 diabetes with renal manifestations	endocrine/metabolic	183	10560	-0.225436	0.596355	0.798168	0.705413	1	0.999999
chr21.41473715.C.A	rs2298661	A	Protective	CAV-FE	A	TMPRSS2	512	Other symptoms of respiratory system	respiratory	2481	9074	-0.0167253	0.0442444	0.983414	0.705415	1	0.999999
chr6.31575254.G.A	rs1800629	A	Risk factor*Conflicting; Severity*Conflicting; Protective*Conflicting	CAV-FE	A	TNF	339	Other headache syndromes	neurological	218	12232	-0.0687483	0.181864	0.933562	0.705415	1	0.999999
chr17.49863303.C.T	rs77534576	T	Severity	CAV	T	-	396	Abnormal heart sounds	circulatory system	197	11728	-0.11808	0.312368	0.888625	0.705418	1	0.999999
chr5.1211624.A.G	rs76067074	G	Severity	CAV-FE	G	SLC6A19	514.2	Solitary pulmonary nodule	respiratory	381	12020	0.0622125	0.164581	1.06419	0.705426	1	0.999999
chr14.74952741.A.G	rs2268616	G	Risk factor	CAV	G	PGF	368	Visual disturbances	sense organs	263	12515	0.105018	0.27784	1.11073	0.705444	1	0.999999
chr5.32750877.T.C	rs1173773	C	Protective	CAV	C	NPR3	250	Diabetes mellitus	endocrine/metabolic	1284	10550	0.0170915	0.0452182	1.01724	0.705447	1	0.999999
chr5.124614711.G.T	rs4240376	G	Severity	CAV	T	-	558	Noninfectious gastroenteritis	digestive	201	10227	-0.0455836	0.120599	0.95544	0.705449	1	0.999999
chr12.52726315.TC.T	rs5798227	T	Risk factor	CAV	TC	-	459	Other disorders of circulatory system	circulatory system	237	12567	0.0606841	0.160555	1.06256	0.705457	1	0.999999
chr21.41465921.C.T	rs62217525	C	Possible functional consequences	FCP + IP	T	TMPRSS2	300.1	Anxiety disorder	mental disorders	1526	8885	0.0325482	0.0861167	1.03308	0.705464	1	0.999999
chr13.33129529.C.G	rs34425674	G	Risk factor	CAV	G	STARD13	727.1	Synovitis and tenosynovitis	musculoskeletal	145	10953	-0.157396	0.416445	0.854365	0.705466	1	0.999999
chr3.61768231.T.A	rs672699	A	Severity	CAV	T	PTPRG	078	Viral warts & HPV	infectious diseases	288	10585	0.0391909	0.103693	1.03997	0.705467	1	0.999999
chr8.97128242.T.C	rs7817272	C	Severity	CAV	C	CPQ	195	Cancer, suspected or other	neoplasms	158	12136	0.0537746	0.142298	1.05525	0.705503	1	0.999999
chr8.73355963.T.C	rs2010843	C	Severity	CAV	T	RDH10-AS1	687.4	Disturbance of skin sensation	dermatologic	302	10979	-0.0312825	0.0827805	0.969202	0.705507	1	0.999999
chr21.41470664.C.T	rs61735794	T	Risk factor	CAV	T	TMPRSS2	368	Visual disturbances	sense organs	262	12587	0.0998764	0.264311	1.10503	0.705524	1	0.999999
chr14.94566450.G.A	rs2093266	A	Risk factor for acute kidney injury	CAV	A	SERPINA4	747	Cardiac and circulatory congenital anomalies	congenital anomalies	156	13136	0.0799676	0.211625	1.08325	0.705524	1	0.999999
chrX.15596127.G.T	rs146598386	T	Severity	CAV	T	ACE2	745	Pain in joint	musculoskeletal	1565	10128	-0.0732112	0.193752	0.929405	0.705535	1	0.999999
chr4.186082920.C.T	rs3775291	T	Risk factor; Severity	CAV-FE	T	TLR3	427.8	Sinoatrial node dysfunction (Bradycardia)	circulatory system	124	10507	0.0584404	0.154663	1.06018	0.705537	1	0.999999
chr1.173115604.T.G	rs17300100	G	Severity	CAV	G	-	362	Other retinal disorders	sense organs	336	11798	0.0428522	0.113412	1.04378	0.705545	1	0.999999
chr17.42362183.A.G	rs744166	G	Risk factor; Severity	CAV	G	STAT3	740.9	Osteoarthrosis NOS	musculoskeletal	431	11513	-0.0276594	0.0732049	0.97272	0.705553	1	0.999999
chr16.3500977.C.G	rs2301762	G	Severity	CAV	G	CLUAP1	275	Disorders of mineral metabolism	endocrine/metabolic	321	12672	-0.0731473	0.1936	0.929464	0.70556	1	0.999999
chr10.52340585.A.T	rs1441121	T	Severity	CAV	A	-	153	Colorectal cancer	neoplasms	251	11410	0.0358675	0.0949332	1.03652	0.705565	1	0.999999
chr10.104263031.C.A	rs4925	A	Protective for neurological complications of long COVID	CAV	A	GSTO1	278	Overweight, obesity and other hyperalimentation	endocrine/metabolic	1751	10531	-0.015035	0.0397946	0.985077	0.705568	1	0.999999
chr16.57636629.G.A	rs7499679	A	Severity	CAV	A	ADGRG1	379.2	Disorders of vitreous body	sense organs	251	11916	0.0413498	0.109449	1.04222	0.705578	1	0.999999
chr5.77379593.G.A	rs7715119	A	Severity	CAV-FE	A	PDE8B	425.1	Primary/intrinsic cardiomyopathies	circulatory system	200	12896	0.062027	0.16418	1.06399	0.70558	1	0.999999
chr21.41508701.T.G	rs4283504	T	Possible functional consequences	FCP + IP	T	TMPRSS2	428.1	Congestive heart failure (CHF) NOS	circulatory system	166	11747	-0.0725932	0.192148	0.929979	0.70558	1	0.999999
chr20.50172836.A.G	rs6122883	G	Severity	CAV-FE	G	LINC01273	262	Mineral deficiency NEC	endocrine/metabolic	100	9047	0.0572633	0.151581	1.05893	0.705599	1	0.999999
chr7.54580201.A.C	rs622568	C	Severity; Risk factor	CAV-FE	C	-	472	Chronic pharyngitis and nasopharyngitis	respiratory	454	9799	0.0354784	0.0939255	1.03612	0.705632	1	0.999999
chr6.30887474.G.A	rs4618569	AG genotype	Severity	CAV	A	DDR1	356	Hereditary and idiopathic peripheral neuropathy	neurological	128	12603	0.0577119	0.152787	1.05941	0.705634	1	0.999999
chr14.102356233.A.G	rs11160678	G	Severity	CAV	G	CINP	427.12	Paroxysmal ventricular tachycardia	circulatory system	105	10304	-0.0548258	0.145149	0.94665	0.705637	1	0.999999
chr11.2872637.A.G	rs10766439	A	Severity	CAV	A	-	198	Secondary malignant neoplasm	neoplasms	190	11670	-0.042536	0.112616	0.958356	0.705647	1	0.999999
chr12.47844974.A.G	rs731236	AG and AA genotype	Severity	CAV	G	VDR	356	Hereditary and idiopathic peripheral neuropathy	neurological	128	12590	0.0485826	0.128625	1.04978	0.705648	1	0.999999
chr1.20166359.C.T	rs72663004	T	Severity	CAV	T	PLA2G2C	721	Spondylosis and allied disorders	musculoskeletal	665	11607	-0.0459056	0.121538	0.955132	0.705649	1	0.999999
chrX.15587729.C.T	rs4646140	T	Severity	CAV	T	ACE2	172	Skin cancer	neoplasms	526	12049	0.400242	1.05967	1.49219	0.705649	1	0.999999
chr21.41660268.A.T	rs2252109	A	Severity	CAV	T	-	427.6	Premature beats	circulatory system	140	9537	0.0467128	0.123679	1.04782	0.705657	1	0.999999
chr12.47844974.A.G	rs731236	AG and AA genotype	Severity	CAV	G	VDR	153.3	Malignant neoplasm of rectum, rectosigmoid junction, and anus	neoplasms	218	12043	0.0381301	0.10096	1.03887	0.705671	1	0.999999
chr6.52236941.T.C	rs763780	C	Protective	FCP	C	IL17F	465	Acute upper respiratory infections of multiple or unspecified sites	respiratory	770	10669	-0.0483379	0.127988	0.952812	0.705673	1	0.999999
chr5.1211624.A.G	rs76067074	G	Severity	CAV-FE	G	SLC6A19	588	Disorders resulting from impaired renal function	genitourinary	109	11381	0.120432	0.318886	1.12798	0.705679	1	0.999999
chr5.32750877.T.C	rs1173773	C	Protective	CAV	C	NPR3	626.11	Absent or infrequent menstruation	genitourinary	139	11552	-0.0500157	0.132438	0.951214	0.705688	1	0.999999
chr16.57636629.G.A	rs7499679	A	Severity	CAV	A	ADGRG1	381	Otitis media and Eustachian tube disorders	sense organs	102	12499	0.0635639	0.168331	1.06563	0.705719	1	0.999999
chr3.101705614.T.C	rs11919389	C	Risk factor	CAV	C	PDCL3P4	585.34	Chronic Kidney Disease, Stage IV	genitourinary	203	11773	-0.0407177	0.107831	0.9601	0.705724	1	0.999999
chr8.16932640.T.C	rs118072448	T	Severity	CAV	C	-	110.11	Dermatophytosis of nail	infectious diseases	236	11674	0.0631049	0.167121	1.06514	0.705727	1	0.999999
chr11.611919.C.G	rs702966	C	Severity in African-Americans	CAV	G	PHRF1	707.2	Chronic ulcer of leg or foot	dermatologic	128	13082	-0.0513653	0.136034	0.949932	0.705733	1	0.999999
chr6.31575324.G.A	rs361525	G	Severity	CAV-FE	A	TNF	286	Coagulation defects	hematopoietic	205	12313	-0.0823364	0.218078	0.920962	0.705762	1	0.999999
chr6.105878879.T.A	rs9386484	T	Severity	CAV	A	-	571	Chronic liver disease and cirrhosis	digestive	487	9692	-0.0312045	0.0826573	0.969277	0.70579	1	0.999999
chr3.61768231.T.A	rs672699	A	Severity	CAV	T	PTPRG	185	Cancer of prostate	neoplasms	223	11858	-0.0472608	0.12519	0.953839	0.705793	1	0.999999
chr5.132485305.G.A	rs17622656	A	Risk factor	FCP + IP	A	IRF1	599.9	Other abnormality of urination	genitourinary	180	10658	-0.0426823	0.113065	0.958216	0.7058	1	0.999999
chr9.4329170.T.C	rs3895472	C	Severity	CAV	T	GLIS3	733	Other disorders of bone and cartilage	musculoskeletal	726	11145	0.0403543	0.106898	1.04118	0.705801	1	0.999999
chr9.78543197.A.G	rs7027911	A	Severity	CAV	A	-	338.1	Acute pain	neurological	172	11191	-0.0418697	0.110915	0.958995	0.705806	1	0.999999
chr13.22495675.AG.A	rs10714879	A	Severity	CAV	AG	-	276.13	Hyperpotassemia	endocrine/metabolic	313	11936	0.0389597	0.103207	1.03973	0.705809	1	0.999999
chrX.15566297.A.G	rs4646179	G	Severity	CAV	G	ACE2	394	Rheumatic disease of the heart valves	circulatory system	242	11745	-0.388735	1.02981	0.677914	0.705814	1	0.999999
chr17.9267091.C.T	rs34761447	C	Severity	CAV	T	STX8	599.9	Other abnormality of urination	genitourinary	177	10520	-0.074584	0.197584	0.928129	0.705817	1	0.999999
chr4.67963489.G.A	rs6552134	G	Possible functional consequences	FCP + IP	G	TMPRSS11A	209	Neuroendocrine tumors	neoplasms	119	13056	-0.05651	0.14971	0.945057	0.705829	1	0.999999
chr5.131995059.C.T	rs56162149	T	Severity	CAV-FE	T	ACSL6	555.21	Ulcerative colitis (chronic)	digestive	178	10155	-0.0508687	0.134765	0.950403	0.705831	1	0.999999
chr14.94566450.G.A	rs2093266	A	Risk factor for acute kidney injury	CAV	A	SERPINA4	558	Noninfectious gastroenteritis	digestive	201	10218	0.0711755	0.188572	1.07377	0.705843	1	0.999999
chr19.39248147.C.T	rs12979860	C	Severity (C allele)*Conflicting; Risk factor (T allele)*Conflicting	CAV	T	IFNL4	440	Atherosclerosis	circulatory system	111	11905	0.0548841	0.145411	1.05642	0.705845	1	0.999999
chr17.27263807.T.C	rs60811869	C	Severity	CAV	C	-	280.1	Iron deficiency anemias, unspecified or not due to blood loss	hematopoietic	359	11171	0.0776327	0.205682	1.08073	0.705847	1	0.999999
chr9.4329170.T.C	rs3895472	C	Severity	CAV	T	GLIS3	364	Corneal opacity and other disorders of cornea	sense organs	108	11970	-0.105253	0.278862	0.900097	0.705849	1	0.999999
chr13.22495675.AG.A	rs10714879	A	Severity	CAV	AG	-	454	Varicose veins	circulatory system	243	11488	-0.0451309	0.119574	0.955872	0.705854	1	0.999999
chr6.52236941.T.C	rs763780	C	Protective	FCP	C	IL17F	592	Cystitis and urethritis	genitourinary	162	11705	-0.107439	0.284662	0.898131	0.705855	1	0.999999
chrX.15600835.T.C	rs4646116	C	Risk factor	FCP + IP	C	ACE2	250.22	Type 2 diabetes with renal manifestations	endocrine/metabolic	183	10592	-0.274532	0.727375	0.759928	0.705855	1	0.999999
chr5.1211624.A.G	rs76067074	G	Severity	CAV-FE	G	SLC6A19	594.1	Calculus of kidney	genitourinary	347	12329	0.065653	0.173958	1.06786	0.705871	1	0.999999
chr5.124614711.G.T	rs4240376	G	Severity	CAV	T	-	729	Other disorders of soft tissues	musculoskeletal	194	11013	0.0450441	0.119362	1.04607	0.705895	1	0.999999
chr11.611919.C.G	rs702966	C	Severity in African-Americans	CAV	G	PHRF1	741.2	Stiffness of joint	musculoskeletal	248	12632	-0.0373539	0.0989887	0.963335	0.705909	1	0.999999
chr15.100233816.G.A	rs143434383	A	Risk factor	CAV	A	ADAMTS17	571.51	Cirrhosis of liver without mention of alcohol	digestive	264	11680	-0.193056	0.511627	0.824436	0.705924	1	0.999999
chr14.102356233.A.G	rs11160678	G	Severity	CAV	G	CINP	512.8	Cough	respiratory	1134	8948	-0.0177465	0.0470312	0.98241	0.705926	1	0.999999
chr16.57636629.G.A	rs7499679	A	Severity	CAV	A	ADGRG1	532	Dysphagia	digestive	230	10698	0.0425565	0.112788	1.04348	0.70594	1	0.999999
chr19.50379362.T.C	rs1405655	C	Severity	CAV-FE	C	NR1H2	600	Hyperplasia of prostate	genitourinary	698	11903	-0.0252237	0.0668508	0.975092	0.70594	1	0.999999
chr11.14893332.A.G	rs10741657	G	Severity	CAV	A	CYP2R1	696.42	Psoriatic arthropathy	dermatologic	101	10802	-0.058559	0.155202	0.943123	0.705944	1	0.999999
chr4.143999443.G.A	rs7683365	A	Risk factor	FCP + IP	A	GYPB	250.24	Type 2 diabetes with neurological manifestations	endocrine/metabolic	142	9116	-0.0503024	0.133323	0.950942	0.705953	1	0.999999
chr15.60810211.C.T	rs341419	T	Severity	CAV-FE	T	RORA	371.3	Inflammation of eyelids	sense organs	172	11801	-0.054712	0.145013	0.946758	0.705959	1	0.999999
chr22.49281538.G.A	rs62220604	G	Severity	CAV	A	-	172.22	Squamous cell carcinoma	neoplasms	121	11209	-0.0552661	0.146484	0.946233	0.705963	1	0.999999
chr11.88824823.A.G	rs10831496	G	Severity	CAV-FE	G	GRM5	386	Vertiginous syndromes and other disorders of vestibular system	sense organs	120	12029	0.0535064	0.141827	1.05496	0.705977	1	0.999999
chr1.90742957.A.C	rs2166172	C	Severity	CAV-FE	C	-	300	Anxiety disorders	mental disorders	1673	9041	0.0148073	0.0392494	1.01492	0.70598	1	0.999999
chr15.60902209.A.G	rs4774377	G	Risk factor	CAV-FE	G	RORA	514.2	Solitary pulmonary nodule	respiratory	379	12012	0.0283244	0.0750792	1.02873	0.70598	1	0.999999
chr16.78590128.A.G	rs72803978	A	Severity	CAV	G	WWOX	276.1	Electrolyte imbalance	endocrine/metabolic	563	12025	0.0556686	0.147569	1.05725	0.705996	1	0.999999
chr14.74952741.A.G	rs2268616	G	Risk factor	CAV	G	PGF	771	Musculoskeletal symptoms referable to limbs	symptoms	253	12432	-0.122693	0.325247	0.884535	0.706003	1	0.999999
chr14.94566450.G.A	rs2093266	A	Risk factor for acute kidney injury	CAV	A	SERPINA4	356	Hereditary and idiopathic peripheral neuropathy	neurological	128	12592	-0.0935483	0.247989	0.910694	0.706004	1	0.999999
chr11.320772.A.G	rs12252	G	Severity; Risk factor	CAV	G	IFITM3	394.2	Mitral valve disease	circulatory system	175	11618	0.0792224	0.210013	1.08245	0.706006	1	0.999999
chr1.155133406.T.G	rs4971066	G	Risk factor	CAV	G	EFNA1	317.1	Alcoholism	mental disorders	130	11712	-0.0690585	0.183072	0.933272	0.70601	1	0.999999
chrX.15564175.T.C	rs41303171	C	Severity; Risk factor	CAV	C	ACE2	172.22	Squamous cell carcinoma	neoplasms	122	12045	-0.223665	0.592936	0.799583	0.706014	1	0.999999
chr7.117587778.G.T	rs113993959	T	Severity	CAV	T	CFTR	443.9	Peripheral vascular disease, unspecified	circulatory system	267	11903	0.459661	1.21858	1.58354	0.706017	1	0.999999
chr6.30887474.G.A	rs4618569	AG genotype	Severity	CAV	A	DDR1	426.3	Bundle branch block	circulatory system	122	10521	-0.0592632	0.15711	0.942459	0.706019	1	0.999999
chr7.54580201.A.C	rs622568	C	Severity; Risk factor	CAV-FE	C	-	747	Cardiac and circulatory congenital anomalies	congenital anomalies	156	13133	-0.0627238	0.166288	0.939203	0.706025	1	0.999999
chr5.21768177.G.A	-	HLA-A*02:02	Protective	IP	A	HLA-A	250.2	Type 2 diabetes	endocrine/metabolic	1106	9971	0.0180936	0.0479698	1.01826	0.706034	1	0.999999
chr12.57108399.C.T	rs324011	T	Risk factor; Severity	CAV	T	STAT6	707	Chronic ulcer of skin	dermatologic	166	12963	0.0440784	0.116865	1.04506	0.706045	1	0.999999
chr17.45995618.A.G	rs112572874	G	Risk factor	CAV-FE	G	MAPT	244.1	Secondary hypothyroidism	endocrine/metabolic	375	10079	0.0337764	0.089554	1.03435	0.706053	1	0.999999
chr4.166008836.A.T	rs17047200	TT genotype	Severity (TT genotype)*Conflicting; Risk factor (AA genotype)*Conflicting	CAV	T	TLL1	197	Chemotherapy	neoplasms	426	11862	0.0416612	0.110461	1.04254	0.706056	1	0.999999
chr3.101705614.T.C	rs11919389	C	Risk factor	CAV	C	PDCL3P4	289	Other diseases of blood and blood-forming organs	hematopoietic	146	12144	-0.0474857	0.125907	0.953624	0.706063	1	0.999999
chr8.124324323.T.C	rs72711165	C	Severity	CAV-FE	C	TMEM65	174	Breast cancer	neoplasms	470	12370	-0.111382	0.295328	0.894597	0.706064	1	0.999999
chrX.15596127.G.T	rs146598386	T	Severity	CAV	T	ACE2	578.8	Hemorrhage of rectum and anus	digestive	265	12069	-0.192072	0.509277	0.825248	0.706065	1	0.999999
chr10.8988345.A.T	rs71481792	A	Severity	CAV	T	-	798.1	Chronic fatigue syndrome	symptoms	150	10601	0.049706	0.1318	1.05096	0.706076	1	0.999999
chr4.107694523.TG.T	rs70947091	T	Severity	CAV-FE	T	PAPSS1	242	Thyrotoxicosis with or without goiter	endocrine/metabolic	239	9951	-0.0402559	0.106743	0.960544	0.706078	1	0.999999
chr6.18015216.C.T	rs140247774	T	Severity	CAV	T	-	571.51	Cirrhosis of liver without mention of alcohol	digestive	261	11519	-0.0722089	0.191475	0.930337	0.706085	1	0.999999
chr6.12216733.A.G	rs10755709	A	Severity	CAV	G	-	427.8	Sinoatrial node dysfunction (Bradycardia)	circulatory system	118	9977	-0.0570093	0.151178	0.944585	0.706099	1	0.999999
chr21.41473456.A.G	rs17854725	G	Severity	CAV	A	TMPRSS2	550	Abdominal hernia	digestive	560	12389	0.0236801	0.0627955	1.02396	0.7061	1	0.999999
chr2.216660263.A.C	rs2270360	A	Severity	CAV	C	IGFBP2	173	Neoplasm of uncertain behavior of skin	neoplasms	290	10414	0.0348394	0.0923882	1.03545	0.706101	1	0.999999
chr7.54580201.A.C	rs622568	C	Severity; Risk factor	CAV-FE	C	-	702.1	Actinic keratosis	dermatologic	327	12151	0.0421213	0.1117	1.04302	0.706104	1	0.999999
chr13.102695866.A.G	rs599976	G	Severity	CAV-FE	G	METTL21C	332	Parkinson's disease	neurological	179	12039	-0.0598875	0.158821	0.941871	0.706117	1	0.999999
chr5.77379593.G.A	rs7715119	A	Severity	CAV-FE	A	PDE8B	313.1	Attention deficit hyperactivity disorder	mental disorders	139	12990	-0.0760785	0.201768	0.926743	0.70613	1	0.999999
chr11.26675470.T.G	rs10835056	G	Severity	CAV	T	SLC5A12	427.11	Paroxysmal supraventricular tachycardia	circulatory system	155	10416	-0.0482588	0.127991	0.952887	0.706136	1	0.999999
chr4.67963489.G.A	rs6552134	G	Possible functional consequences	FCP + IP	G	TMPRSS11A	340	Migraine	neurological	448	12054	-0.0290765	0.0771196	0.971342	0.70615	1	0.999999
chr15.60810211.C.T	rs341419	T	Severity	CAV-FE	T	RORA	274	Gout and other crystal arthropathies	endocrine/metabolic	266	12838	-0.0443294	0.117582	0.956639	0.706166	1	0.999999
chr1.196673103.G.A	rs800292	A	Severity	CAV	A	CFH	411	Ischemic Heart Disease	circulatory system	1234	11661	0.0205125	0.0544088	1.02072	0.706169	1	0.999999
chr6.105878879.T.A	rs9386484	T	Severity	CAV	A	-	250.4	Abnormal glucose	endocrine/metabolic	769	8670	0.0261322	0.0693214	1.02648	0.706195	1	0.999999
chr12.47844974.A.G	rs731236	AG and AA genotype	Severity	CAV	G	VDR	079	Viral infection	infectious diseases	149	10610	-0.0459983	0.122023	0.955044	0.706201	1	0.999999
chr3.141689849.A.G	rs6440031	G	Severity	CAV	A	LINC02618	747.1	Cardiac congenital anomalies	congenital anomalies	114	11252	-0.0857806	0.227578	0.917796	0.706226	1	0.999999
chr15.60845514.G.A	rs17303202	A	Risk factor; Severity	CAV-FE	A	RORA	695.3	Rosacea	dermatologic	152	11002	-0.0476458	0.126408	0.953471	0.706232	1	0.999999
chrX.15564667.C.T	rs2074192	T	Severity (T allele); Severity for males > 50 y.o (T allele); Protective (C allele); Protective (CT genotype)	CAV	T	ACE2	473.4	Voice disturbance	respiratory	222	9716	0.0415341	0.110194	1.04241	0.706235	1	0.999999
chr5.32750877.T.C	rs1173773	C	Protective	CAV	C	NPR3	209	Neuroendocrine tumors	neoplasms	123	13196	0.0507941	0.134769	1.05211	0.70625	1	0.999999
chr4.69615987.C.T	rs7688383	T	Loss of smell and taste	CAV	T	UGT2A1	611	Abnormal findings on mammogram or breast exam	genitourinary	388	11844	0.0289725	0.0768721	1.0294	0.706254	1	0.999999
chr5.123497022.T.C	rs62377777	T	Severity	CAV	C	-	745	Pain in joint	musculoskeletal	1560	10107	-0.0172666	0.0458138	0.982882	0.706258	1	0.999999
chr1.169597075.C.T	rs6127	T	Severity in males	CAV	C	SELP	078	Viral warts & HPV	infectious diseases	290	10617	-0.0324285	0.0860432	0.968092	0.706258	1	0.999999
chr10.52771466.C.T	rs1800451	T	Potential functional effect on protein	FCP + IP	T	MBL2	172.2	Other non-epithelial cancer of skin	neoplasms	429	12035	-0.0988469	0.262286	0.905881	0.706273	1	0.999999
chr15.33615902.C.T	rs12593288	C	Severity	CAV	T	RYR3	278.1	Obesity	endocrine/metabolic	1146	10465	0.0215197	0.0571022	1.02175	0.706276	1	0.999999
chr4.71742666.T.G	rs2282679	G	Severity	CAV	G	GC	443.9	Peripheral vascular disease, unspecified	circulatory system	267	11909	0.0372445	0.098828	1.03795	0.706276	1	0.999999
chr9.4329170.T.C	rs3895472	C	Severity	CAV	T	GLIS3	514	Abnormal findings examination of lungs	respiratory	292	12138	-0.0623345	0.165413	0.939569	0.706292	1	0.999999
chr21.41508701.T.G	rs4283504	T	Possible functional consequences	FCP + IP	T	TMPRSS2	619.4	Noninflammatory disorders of vagina	genitourinary	118	12194	0.0800779	0.212507	1.08337	0.706303	1	0.999999
chr9.33426577.A.G	rs10813976	G	Severity	CAV	G	-	599.5	Frequency of urination and polyuria	genitourinary	763	10643	0.0241359	0.0640518	1.02443	0.706309	1	0.999999
chr12.6845711.C.T	rs5443	T	protective	CAV	T	CDCA3	747.1	Cardiac congenital anomalies	congenital anomalies	131	13143	0.0499423	0.132542	1.05121	0.706319	1	0.999999
chr7.128938247.T.G	rs10488631	TCTA haplotype	Severity in European-Americans	CAV	G	IRF5	228.1	Hemangioma of skin and subcutaneous tissue	neoplasms	277	12394	0.0327576	0.0869355	1.0333	0.70632	1	0.999999
chr4.68840276.G.A	rs115162070	G	Severity	CAV	A	-	110	Dermatophytosis / Dermatomycosis	infectious diseases	371	11802	0.0540361	0.143409	1.05552	0.706324	1	0.999999
chr6.31575254.G.A	rs1800629	A	Risk factor*Conflicting; Severity*Conflicting; Protective*Conflicting	CAV-FE	A	TNF	304	Adjustment reaction	mental disorders	231	9120	0.0651621	0.172939	1.06733	0.706328	1	0.999999
chr18.69541156.T.C	rs12958013	T	Severity	CAV	C	DOK6	394	Rheumatic disease of the heart valves	circulatory system	229	11122	-0.0572732	0.152013	0.944336	0.706349	1	0.999999
chr4.106022043.T.C	rs11729561	T	Severity	CAV	C	-	241.1	Nontoxic uninodular goiter	endocrine/metabolic	473	9940	0.0442957	0.11757	1.04529	0.706353	1	0.999999
chr5.77379593.G.A	rs7715119	A	Severity	CAV-FE	A	PDE8B	571	Chronic liver disease and cirrhosis	digestive	619	11672	-0.0363215	0.096406	0.96433	0.706355	1	0.999999
chr7.117611595.T.G	rs150212784	G	Severity	CAV	G	CFTR	241	Nontoxic nodular goiter	endocrine/metabolic	705	10075	0.239412	0.635495	1.2705	0.706372	1	0.999999
chr1.90742957.A.C	rs2166172	C	Severity	CAV-FE	C	-	316	Substance addiction and disorders	mental disorders	195	11806	-0.0404861	0.107468	0.960322	0.706377	1	0.999999
chr4.188627868.CTCT.C	rs1734523522	C	Severity	CAV	C	LINC01060	743	Osteoporosis, osteopenia and pathological fracture	musculoskeletal	945	11699	0.039364	0.10449	1.04015	0.706378	1	0.999999
chr4.67910402.G.A	rs4860265	G	Possible functional consequences	FCP + IP	G	TMPRSS11A	596.5	Functional disorders of bladder	genitourinary	138	12645	0.0486754	0.129209	1.04988	0.706384	1	0.999999
chr21.33287378.C.T	rs8178521	T	Severity	CAV-FE	T	IL10RB	172	Skin cancer	neoplasms	515	11650	-0.0268792	0.071355	0.973479	0.706399	1	0.999999
chr15.100233816.G.A	rs143434383	A	Risk factor	CAV	A	ADAMTS17	614	Inflammatory diseases of female pelvic organs	genitourinary	135	12909	0.22403	0.594734	1.25111	0.706405	1	0.999999
chr7.117642566.G.A	rs77010898	A	Severity	CAV	A	CFTR	727.1	Synovitis and tenosynovitis	musculoskeletal	147	11009	-0.383811	1.01903	0.68126	0.706437	1	0.999999
chr9.117713024.A.G	rs4986790	G	Severity	CAV	G	TLR4	706.1	Acne	dermatologic	223	12000	0.0726942	0.193008	1.0754	0.706442	1	0.999999
chr11.611919.C.G	rs702966	C	Severity in African-Americans	CAV	G	PHRF1	280.2	Iron deficiency anemia secondary to blood loss (chronic)	hematopoietic	196	11216	0.0412628	0.109557	1.04213	0.706447	1	0.999999
chr14.76832814.C.CT	rs34279101	CT	Severity	CAV	CT	LRRC74A	599.2	Retention of urine	genitourinary	171	10627	0.0530228	0.140782	1.05445	0.706449	1	0.999999
chr5.21768177.G.A	-	HLA-A*02:02	Protective	IP	A	HLA-A	593	Hematuria	genitourinary	276	11029	-0.0333866	0.088646	0.967165	0.70645	1	0.999999
chr13.41746691.T.A	rs10507497	A	Severity	CAV-FE	A	VWA8	244.1	Secondary hypothyroidism	endocrine/metabolic	376	10040	-0.0359704	0.0955093	0.964669	0.706459	1	0.999999
chr8.40324459.C.A	rs11779911	C	Severity	CAV	A	SIRLNT	687	Symptoms affecting skin	dermatologic	104	10317	0.0554319	0.147187	1.057	0.706463	1	0.999999
chr19.24134099.G.A	rs10407383	A	Severity	CAV-FE	A	ZNF254	172.22	Squamous cell carcinoma	neoplasms	122	12012	-0.0668317	0.177458	0.935353	0.706466	1	0.999999
chr11.34482745.G.A	rs61882275	G	Severity	CAV	A	ELF5	766	Neuralgia, neuritis, and radiculitis NOS	symptoms	166	11509	0.0425981	0.113112	1.04352	0.706469	1	0.999999
chr19.31533051.C.A	rs8105499	C	Severity	CAV	A	LINC02841	771	Musculoskeletal symptoms referable to limbs	symptoms	249	12124	-0.0368628	0.0978903	0.963808	0.706491	1	0.999999
chr12.112919388.G.A	rs10774671	A	Severity (A allele); Protective (G allele)	CAV-FE	G	OAS1	362	Other retinal disorders	sense organs	340	12098	-0.0302917	0.0804422	0.970163	0.706497	1	0.999999
chr5.157106730.T.C	rs35960726	C	Severity	CAV	C	HAVCR2	280.2	Iron deficiency anemia secondary to blood loss (chronic)	hematopoietic	196	11199	-0.3811	1.01207	0.68311	0.706506	1	0.999999
chr2.113129630.T.C	rs419598	C	Risk factor	CAV	C	IL1RN	740.11	Osteoarthrosis, localized, primary	musculoskeletal	830	11433	-0.0221734	0.0588855	0.978071	0.706507	1	0.999999
chr21.41426103.C.A	rs17000900	A	Severity	CAV-FE	A	MX1	727.1	Synovitis and tenosynovitis	musculoskeletal	147	10928	0.0738633	0.196158	1.07666	0.706508	1	0.999999
chr4.67910402.G.A	rs4860265	G	Possible functional consequences	FCP + IP	G	TMPRSS11A	174.11	Malignant neoplasm of female breast	neoplasms	411	12093	0.029883	0.0793615	1.03033	0.706513	1	0.999999
chr6.6924962.A.C	rs6933436	C	Severity	CAV	C	-	569	Other disorders of intestine	digestive	226	12051	0.0378327	0.100474	1.03856	0.706515	1	0.999999
chr9.78543197.A.G	rs7027911	A	Severity	CAV	A	-	427.3	Other specified cardiac dysrhythmias	circulatory system	137	10481	-0.0469077	0.124578	0.954175	0.706521	1	0.999999
chr2.195994321.C.T	rs191631470	T	Severity	CAV	T	DNAH7	586.4	Stricture/obstruction of ureter	genitourinary	222	11746	0.227085	0.603101	1.25494	0.706524	1	0.999999
chr9.33426577.A.G	rs10813976	G	Severity	CAV	G	-	242	Thyrotoxicosis with or without goiter	endocrine/metabolic	243	9995	0.0410308	0.108972	1.04188	0.706525	1	0.999999
chr9.117713024.A.G	rs4986790	G	Severity	CAV	G	TLR4	561	Symptoms involving digestive system	digestive	842	10231	0.0392011	0.104113	1.03998	0.706528	1	0.999999
chr21.41426103.C.A	rs17000900	A	Severity	CAV-FE	A	MX1	555.1	Regional enteritis	digestive	365	10152	-0.049083	0.13036	0.952102	0.706532	1	0.999999
chr6.31153649.G.A	rs143334143	A	Severity; Risk factor	CAV-FE	A	CCHCR1	371.3	Inflammation of eyelids	sense organs	173	11977	0.0654276	0.173782	1.06762	0.706551	1	0.999999
chr21.41464802.A.G	rs462574	A	Possible functional consequences	FCP + IP	A	TMPRSS2	592.11	Acute cystitis	genitourinary	113	11654	-0.151434	0.402244	0.859474	0.706565	1	0.999999
chr1.12192898.T.G	rs1061622	T	Severity	CAV-FE	G	TNFRSF1B	599.5	Frequency of urination and polyuria	genitourinary	768	10732	0.024042	0.0638613	1.02433	0.706566	1	0.999999
chr2.191909428.G.A	rs147509469	A	Risk factor for females	CAV	A	CAVIN2-AS1	426.7	Abnormal electrocardiogram [ECG] [EKG]	circulatory system	188	10479	0.118241	0.314106	1.12551	0.706593	1	0.999999
chr5.21768177.G.A	-	HLA-A*02:02	Protective	IP	A	HLA-A	090	Sexually transmitted infections (not HIV or hepatitis)	infectious diseases	240	12269	0.035641	0.0946864	1.03628	0.706611	1	0.999999
chr4.67910532.T.C	rs9998258	T	Possible functional consequences	FCP + IP	C	TMPRSS11A	702.1	Actinic keratosis	dermatologic	327	12156	-0.0771553	0.204979	0.925746	0.706615	1	0.999999
chr14.72467521.C.T	rs12587980	T	Severity	CAV	T	RGS6	429.3	Symptoms involving cardiovascular system	circulatory system	148	12099	0.0465377	0.123646	1.04764	0.706635	1	0.999999
chr15.60845514.G.A	rs17303202	A	Risk factor; Severity	CAV-FE	A	RORA	245	Thyroiditis	endocrine/metabolic	623	10068	-0.024865	0.0660646	0.975442	0.706639	1	0.999999
chr5.180810828.C.T	rs113791144	T	Severity	CAV	T	-	189	Cancer of urinary organs (incl. kidney and bladder)	neoplasms	111	13245	0.0975777	0.259269	1.1025	0.706651	1	0.999999
chr2.195499753.A.C	rs73060484	C	Severity	CAV	C	-	369.5	Conjunctivitis, infectious	sense organs	170	11923	0.0789075	0.20967	1.0821	0.706663	1	0.999999
chr4.69615987.C.T	rs7688383	T	Loss of smell and taste	CAV	T	UGT2A1	276	Disorders of fluid, electrolyte, and acid-base balance	endocrine/metabolic	617	11846	-0.02314	0.061487	0.977126	0.706664	1	0.999999
chr2.45584979.T.C	-	HLA-A*02:02	Protective	IP	C	HLA-A	440	Atherosclerosis	circulatory system	111	11820	-0.0592865	0.157547	0.942437	0.706687	1	0.999999
chrX.15592465.T.A	rs73195521	A	Severity	CAV	A	ACE2	366	Cataract	sense organs	661	12207	-0.388006	1.03108	0.678408	0.706687	1	0.999999
chr12.8058591.T.C	rs7842	C	Risk factor; Severity	CAV	C	C3AR1	433	Cerebrovascular disease	circulatory system	496	12434	-0.0276061	0.0733615	0.972771	0.706692	1	0.999999
chr4.25613313.G.A	-	HLA-A*02:02	Protective	IP	A	HLA-A	465.2	Acute pharyngitis	respiratory	286	10655	-0.0425977	0.113204	0.958297	0.706699	1	0.999999
chr1.173115604.T.G	rs17300100	G	Severity	CAV	G	-	687.4	Disturbance of skin sensation	dermatologic	299	10780	-0.0471244	0.125234	0.953969	0.706701	1	0.999999
chr4.24511798.A.G	rs73246461	G	Severity	CAV	G	-	555.2	Ulcerative colitis	digestive	271	9819	0.041138	0.109326	1.042	0.706703	1	0.999999
chr11.320836.C.T	rs34481144	T	Severity	CAV	T	IFITM3	626.11	Absent or infrequent menstruation	genitourinary	135	10744	0.0496709	0.132005	1.05093	0.706709	1	0.999999
chr17.35880776.C.T	rs2107538	T	Risk factor; Severity	FCP	T	CCL5	447	Other disorders of arteries and arterioles	circulatory system	160	11861	-0.0558456	0.148417	0.945685	0.706713	1	0.999999
chr10.22439346.T.C	-	HLA-A*02:02	Protective	IP	C	HLA-A	433.2	Occlusion of cerebral arteries	circulatory system	168	12222	0.0877144	0.233119	1.09168	0.70672	1	0.999999
chr7.107967457.C.T	rs2237698	T	Severity	CAV	T	LAMB1	724.2	Disorders of coccyx	musculoskeletal	112	11583	-0.0721441	0.191739	0.930397	0.706722	1	0.999999
chr6.18015216.C.T	rs140247774	T	Severity	CAV	T	-	414	Other forms of chronic heart disease	circulatory system	137	11470	-0.104768	0.278446	0.900533	0.706723	1	0.999999
chr9.133257521.T.TC	rs8176719	TC	Severity; Risk factor	CAV-FE	TC	ABO	250.3	Insulin pump user	endocrine/metabolic	277	10575	-0.0344684	0.0916103	0.966119	0.706731	1	0.999999
chr2.113129630.T.C	rs419598	C	Risk factor	CAV	C	IL1RN	555.21	Ulcerative colitis (chronic)	digestive	178	10152	0.0446374	0.118647	1.04565	0.706753	1	0.999999
chr9.87725456.A.T	rs56952354	A;T	Possible functional consequences	FCP + IP	T	CTSL	496.3	Bronchiectasis	respiratory	123	10950	-0.22307	0.592939	0.800059	0.706761	1	0.999999
chr19.35687796.G.A	rs77127536	A	Severity	CAV	A	TYMSP2	333	Extrapyramidal disease and abnormal movement disorders	neurological	218	12033	-0.0549743	0.146127	0.946509	0.706762	1	0.999999
chr8.73355963.T.C	rs2010843	C	Severity	CAV	T	RDH10-AS1	447	Other disorders of arteries and arterioles	circulatory system	157	11702	0.0431659	0.11474	1.04411	0.706764	1	0.999999
chr2.196087686.G.A	rs2176724	A	Severity	CAV	A	-	278.4	Abnormal weight gain	endocrine/metabolic	203	10523	-0.0594606	0.158056	0.942273	0.706768	1	0.999999
chr1.173115604.T.G	rs17300100	G	Severity	CAV	G	-	350	Abnormal movement	neurological	750	11551	0.0300883	0.07998	1.03055	0.70677	1	0.999999
chr6.31575254.G.A	rs1800629	A	Risk factor*Conflicting; Severity*Conflicting; Protective*Conflicting	CAV-FE	A	TNF	654	Other and unspecified complications of birth; puerperium affecting management of mother	pregnancy complications	188	13123	-0.0764231	0.20316	0.926424	0.706789	1	0.999999
chr17.45714244.T.C	rs113661667	C	Risk factor	CAV-FE	C	LINC02210-CRHR1	454.11	Varicose veins of lower extremity, symptomtic	circulatory system	164	11657	-0.0526742	0.140027	0.948689	0.70679	1	0.999999
chr1.244873270.T.C	rs12130553	C	Severity	CAV	C	-	611.1	Abnormal mammogram	genitourinary	184	9918	-0.0412826	0.109753	0.959558	0.706812	1	0.999999
chr19.31533051.C.A	rs8105499	C	Severity	CAV	A	LINC02841	785	Abdominal pain	symptoms	986	10457	-0.0190469	0.0506391	0.981133	0.706819	1	0.999999
chr22.43928847.C.G	rs738409	G	Protective*Conflicting; Severity*Conflicting	CAV	G	PNPLA3	369.5	Conjunctivitis, infectious	sense organs	168	11733	0.0493718	0.131266	1.05061	0.706828	1	0.999999
chr22.43928847.C.G	rs738409	G	Protective*Conflicting; Severity*Conflicting	CAV	G	PNPLA3	456	Chronic venous insufficiency [CVI]	circulatory system	220	11434	-0.0446267	0.118653	0.956354	0.706835	1	0.999999
chr4.69615987.C.T	rs7688383	T	Loss of smell and taste	CAV	T	UGT2A1	414	Other forms of chronic heart disease	circulatory system	137	11400	-0.0477952	0.127081	0.953329	0.706843	1	0.999999
chr18.6461231.C.G	rs11659676	G	Severity	CAV-FE	G	RPL6P27	796	Elevated prostate specific antigen [PSA]	genitourinary	235	11524	0.0376624	0.10014	1.03838	0.706844	1	0.999999
chr11.611919.C.G	rs702966	C	Severity in African-Americans	CAV	G	PHRF1	317	Alcohol-related disorders	mental disorders	180	11905	-0.0445959	0.118577	0.956384	0.706849	1	0.999999
chr5.174562335.T.A	rs2220543	T	Severity	CAV	A	SUMO2P6	455	Hemorrhoids	circulatory system	371	11597	-0.0321742	0.085549	0.968338	0.70685	1	0.999999
chr17.42362183.A.G	rs744166	G	Risk factor; Severity	CAV	G	STAT3	366.2	Senile cataract	sense organs	424	12198	0.0274137	0.0728958	1.02779	0.706867	1	0.999999
chr1.3081749.G.A	rs12745140	A	Severity	CAV	A	PRDM16	427.3	Other specified cardiac dysrhythmias	circulatory system	135	10148	0.0775171	0.206137	1.0806	0.706882	1	0.999999
chr15.60845514.G.A	rs17303202	A	Risk factor; Severity	CAV-FE	A	RORA	241.1	Nontoxic uninodular goiter	endocrine/metabolic	478	10068	-0.0277122	0.0736955	0.972668	0.70689	1	0.999999
chr2.127137039.A.G	rs744373	G	Severity	CAV	G	-	196	Radiotherapy	neoplasms	114	12138	-0.0562976	0.149724	0.945258	0.706911	1	0.999999
chr3.149000300.G.T	rs76488148	T	Severity	CAV	T	GYG1	286.2	Encounter for long-term (current) use of anticoagulants	hematopoietic	125	12244	0.0963987	0.256377	1.1012	0.706914	1	0.999999
chr2.191909428.G.A	rs147509469	A	Risk factor for females	CAV	A	CAVIN2-AS1	198	Secondary malignant neoplasm	neoplasms	195	12107	-0.128586	0.34198	0.879338	0.706915	1	0.999999
chr7.117642566.G.A	rs77010898	A	Severity	CAV	A	CFTR	292.3	Memory loss	mental disorders	250	12356	0.201669	0.53637	1.22344	0.706925	1	0.999999
chr6.30887474.G.A	rs4618569	AG genotype	Severity	CAV	A	DDR1	592.11	Acute cystitis	genitourinary	113	11704	0.06068	0.161388	1.06256	0.706926	1	0.999999
chr1.206773552.T.C	rs1800896	C	Severity	FCP	C	IL10	724.1	Disorders of sacrum	musculoskeletal	123	11611	0.0488309	0.129874	1.05004	0.706927	1	0.999999
chr2.195499753.A.C	rs73060484	C	Severity	CAV	C	-	426.2	Atrioventricular [AV] block	circulatory system	110	10476	0.0978035	0.260126	1.10275	0.706928	1	0.999999
chr9.87726001.C.A	rs41307457	C;A	Possible functional consequences	FCP + IP	A	CTSL	741	Symptoms and disorders of the joints	musculoskeletal	348	12584	-0.0741695	0.197269	0.928514	0.706931	1	0.999999
chr22.41925447.G.A	rs61756766	A	Severity	CAV	A	TNFRSF13C	585.3	Chronic renal failure [CKD]	genitourinary	464	11804	-0.177116	0.471141	0.837683	0.706969	1	0.999999
chr9.87724615.A.G	rs3128509	A;G	Possible functional consequences	FCP + IP	A	CTSL	345	Epilepsy, recurrent seizures, convulsions	neurological	168	11782	0.042558	0.113213	1.04348	0.706984	1	0.999999
chr8.97128242.T.C	rs7817272	C	Severity	CAV	C	CPQ	473.4	Voice disturbance	respiratory	223	9800	0.0451005	0.119979	1.04613	0.706989	1	0.999999
chr17.27660155.T.C	rs117217714	C	Severity	CAV	C	NOS2P1	249	Secondary diabetes mellitus	endocrine/metabolic	167	10588	-0.271688	0.72278	0.762092	0.706996	1	0.999999
chr9.4329170.T.C	rs3895472	C	Severity	CAV	T	GLIS3	512	Other symptoms of respiratory system	respiratory	2440	8893	-0.0241729	0.0643088	0.976117	0.707001	1	0.999999
chr2.196087686.G.A	rs2176724	A	Severity	CAV	A	-	252	Disorders of parathyroid gland	endocrine/metabolic	196	11963	0.0578417	0.153882	1.05955	0.707003	1	0.999999
chr16.3500977.C.G	rs2301762	G	Severity	CAV	G	CLUAP1	741.2	Stiffness of joint	musculoskeletal	247	12512	0.0768971	0.204579	1.07993	0.707006	1	0.999999
chr9.131672331.T.G	rs12551879	G	Severity	CAV	G	RAPGEF1	473.4	Voice disturbance	respiratory	222	9784	0.0650948	0.173185	1.06726	0.707014	1	0.999999
chr4.67910402.G.A	rs4860265	G	Possible functional consequences	FCP + IP	G	TMPRSS11A	300.4	Dysthymic disorder	mental disorders	102	8907	-0.0575571	0.153134	0.944068	0.70702	1	0.999999
chr6.32623820.T.C	rs9271609	T	Severity	CAV	C	HLA-DQA1	747	Cardiac and circulatory congenital anomalies	congenital anomalies	156	13143	-0.0491757	0.130838	0.952014	0.707027	1	0.999999
chr2.112913801.G.T	rs3811046	T	Risk factor	CAV	G	IL37	550.1	Inguinal hernia	digestive	267	12571	-0.0369322	0.0982688	0.963741	0.707045	1	0.999999
chr14.72467521.C.T	rs12587980	T	Severity	CAV	T	RGS6	591	Urinary tract infection	genitourinary	487	11645	-0.0265925	0.070758	0.973758	0.707048	1	0.999999
chrX.15599938.A.G	rs2106809	G	Severity	CAV	G	ACE2	530	Diseases of esophagus	digestive	1605	10854	-0.02008	0.0534294	0.98012	0.707049	1	0.999999
chrX.15592465.T.A	rs73195521	A	Severity	CAV	A	ACE2	246	Other disorders of thyroid	endocrine/metabolic	330	10084	0.389628	1.03679	1.47643	0.707062	1	0.999999
chr17.63488670.G.A	rs4343	G	Severity; Risk factor	CAV	A	ACE	411.3	Angina pectoris	circulatory system	193	11679	-0.0408656	0.108742	0.959958	0.707063	1	0.999999
chr10.36988942.A.G	rs2091431	G	Severity	CAV	A	-	798	Malaise and fatigue	symptoms	1123	10731	0.0181719	0.0483591	1.01834	0.707088	1	0.999999
chr2.167953627.G.A	rs7595310	A	Severity	CAV-FE	A	STK39	760	Back pain	symptoms	1058	11106	-0.0218641	0.0581888	0.978373	0.707107	1	0.999999
chr17.16948873.A.G	rs34557412	G	Severity	CAV	G	TNFRSF13B	614.5	Inflammatory disease of cervix, vagina, and vulva	genitourinary	124	12912	0.383975	1.02191	1.46811	0.707107	1	0.999999
chr19.24134099.G.A	rs10407383	A	Severity	CAV-FE	A	ZNF254	396	Abnormal heart sounds	circulatory system	197	11712	-0.0535965	0.142645	0.947814	0.707116	1	0.999999
chr7.117611595.T.G	rs150212784	G	Severity	CAV	G	CFTR	078	Viral warts & HPV	infectious diseases	290	10613	0.384476	1.02334	1.46884	0.707135	1	0.999999
chr15.90879313.T.C	rs8039305	C	Risk factor	CAV-FE	C	FURIN	476	Allergic rhinitis	respiratory	922	9371	-0.0190118	0.0506029	0.981168	0.707136	1	0.999999
chr13.73984368.C.T	rs12871414	C	Severity	CAV	T	KLF12	706.2	Sebaceous cyst	dermatologic	109	11736	0.0594073	0.15813	1.06121	0.70715	1	0.999999
chr1.35908500.C.T	rs2765013	C	Severity	CAV	T	AGO1	454.11	Varicose veins of lower extremity, symptomtic	circulatory system	163	11614	-0.0701559	0.186766	0.932249	0.707188	1	0.999999
chr1.46309111.A.G	rs41292543	G	Severity	CAV-FE	G	UQCRH	496.1	Emphysema	respiratory	180	10963	-0.0667473	0.177695	0.935432	0.707193	1	0.999999
chr6.160731787.C.T	rs4252128	T	Potential functional effect on protein	FCP + IP	T	PLG	415	Pulmonary heart disease	circulatory system	149	13089	0.148219	0.3946	1.15977	0.707201	1	0.999999
chr9.87725456.A.T	rs56952354	A;T	Possible functional consequences	FCP + IP	T	CTSL	278.1	Obesity	endocrine/metabolic	1154	10527	-0.0679932	0.181017	0.934267	0.707201	1	0.999999
chr11.114726432.A.T	rs1712779	T	Severity	CAV-FE	T	-	241.1	Nontoxic uninodular goiter	endocrine/metabolic	478	10073	0.0266984	0.071079	1.02706	0.707202	1	0.999999
chr9.87725456.A.T	rs56952354	A;T	Possible functional consequences	FCP + IP	T	CTSL	339	Other headache syndromes	neurological	217	12217	-0.156663	0.417111	0.854992	0.707221	1	0.999999
chr9.81442264.TCAG.T	rs1826292621	T	Severity	CAV	T	-	599.9	Other abnormality of urination	genitourinary	178	10719	0.072082	0.191917	1.07474	0.707223	1	0.999999
chr14.76832814.C.CT	rs34279101	CT	Severity	CAV	CT	LRRC74A	747	Cardiac and circulatory congenital anomalies	congenital anomalies	155	13024	-0.0568242	0.15131	0.94476	0.707253	1	0.999999
chr6.105878879.T.A	rs9386484	T	Severity	CAV	A	-	733	Other disorders of bone and cartilage	musculoskeletal	657	9386	-0.0284312	0.0757064	0.971969	0.707254	1	0.999999
chr1.196673103.G.A	rs800292	A	Severity	CAV	A	CFH	472	Chronic pharyngitis and nasopharyngitis	respiratory	454	9795	-0.030731	0.0818303	0.969736	0.707254	1	0.999999
chr7.22548762.C.T	rs13227460	T	Severity	CAV	T	STEAP1B	395	Heart valve disorders	circulatory system	837	11322	-0.0239501	0.0637759	0.976334	0.707263	1	0.999999
chr6.160716758.G.A	rs4252187	A	Potential functional effect on protein	FCP + IP	A	PLG	250.22	Type 2 diabetes with renal manifestations	endocrine/metabolic	183	10583	0.385334	1.02612	1.47011	0.70727	1	0.999999
chr4.107694523.TG.T	rs70947091	T	Severity	CAV-FE	T	PAPSS1	275	Disorders of mineral metabolism	endocrine/metabolic	321	12625	-0.0336045	0.089489	0.966954	0.707278	1	0.999999
chr11.14893332.A.G	rs10741657	G	Severity	CAV	A	CYP2R1	741.2	Stiffness of joint	musculoskeletal	248	12631	0.0366182	0.0975171	1.0373	0.707284	1	0.999999
chrX.15602217.T.C	rs190509934	C	Protective	CAV	C	ACE2	599	Other symptoms/disorders or the urinary system	genitourinary	1251	10732	0.236399	0.629561	1.26668	0.70729	1	0.999999
chr6.18015216.C.T	rs140247774	T	Severity	CAV	T	-	702.2	Seborrheic keratosis	dermatologic	423	11954	0.0556469	0.148197	1.05722	0.707295	1	0.999999
chr21.41464802.A.G	rs462574	A	Possible functional consequences	FCP + IP	A	TMPRSS2	292.3	Memory loss	mental disorders	250	12308	-0.105893	0.282013	0.899521	0.707297	1	0.999999
chr11.88436431.C.T	rs72953026	T	Severity	CAV-FE	T	-	296.2	Depression	mental disorders	1481	8926	0.0184991	0.0492676	1.01867	0.707303	1	0.999999
chr7.117559590.ATCT.A	rs113993960	A	Severity	CAV	A	CFTR	706	Diseases of sebaceous glands	dermatologic	430	11921	0.123314	0.328416	1.13124	0.707303	1	0.999999
chr14.74952741.A.G	rs2268616	G	Risk factor	CAV	G	PGF	709	Diffuse diseases of connective tissue	dermatologic	161	10791	-0.158031	0.420884	0.853824	0.707308	1	0.999999
chr6.52236941.T.C	rs763780	C	Protective	FCP	C	IL17F	433	Cerebrovascular disease	circulatory system	498	12454	0.0575666	0.153321	1.05926	0.707315	1	0.999999
chr17.16948873.A.G	rs34557412	G	Severity	CAV	G	TNFRSF13B	696.41	Psoriasis vulgaris	dermatologic	267	10771	-0.379639	1.01117	0.684108	0.707329	1	0.999999
chr1.161509955.A.G	rs1801274	G	Severity	CAV	G	FCGR2A	564.1	Irritable Bowel Syndrome	digestive	193	9795	-0.039691	0.105718	0.961086	0.707331	1	0.999999
chr21.41464802.A.G	rs462574	A	Possible functional consequences	FCP + IP	A	TMPRSS2	292	Neurological disorders	mental disorders	432	12308	0.0753228	0.200626	1.07823	0.707334	1	0.999999
chr4.25613313.G.A	-	HLA-A*02:02	Protective	IP	A	HLA-A	696.4	Psoriasis	dermatologic	310	10791	0.0392166	0.104466	1.04	0.707363	1	0.999999
chr1.196673103.G.A	rs800292	A	Severity	CAV	A	CFH	285.2	Anemia of chronic disease	hematopoietic	173	11199	0.0481742	0.128335	1.04935	0.707379	1	0.999999
chrX.12885540.A.T	rs179008	T	Severity; Risk factor	CAV	T	TLR7	704	Diseases of hair and hair follicles	dermatologic	308	11807	0.0429143	0.114323	1.04385	0.70738	1	0.999999
chr15.34253720.A.G	rs2705343	G	Severity	CAV-FE	G	SLC12A6	070	Viral hepatitis	infectious diseases	690	10248	-0.0276626	0.073694	0.972717	0.707385	1	0.999999
chr13.41746691.T.A	rs10507497	A	Severity	CAV-FE	A	VWA8	496.2	Chronic bronchitis	respiratory	167	10908	0.0503596	0.134164	1.05165	0.707395	1	0.999999
chr3.141689849.A.G	rs6440031	G	Severity	CAV	A	LINC02618	327.4	Insomnia	neurological	838	9249	0.0317004	0.0844548	1.03221	0.707397	1	0.999999
chr2.195519781.A.G	rs74417002	G	Severity	CAV	G	-	571.51	Cirrhosis of liver without mention of alcohol	digestive	265	11707	-0.103516	0.275782	0.901662	0.707399	1	0.999999
chr2.196087686.G.A	rs2176724	A	Severity	CAV	A	-	600	Hyperplasia of prostate	genitourinary	698	11883	-0.0365517	0.0973847	0.964108	0.707413	1	0.999999
chr9.87726151.C.T	rs41312184	C;T	Possible functional consequences	FCP + IP	T	CTSL	740.9	Osteoarthrosis NOS	musculoskeletal	431	11511	-0.119621	0.318711	0.887257	0.707416	1	0.999999
chr4.44416575.T.C	rs35540967	C	Severity	CAV	C	KCTD8	275	Disorders of mineral metabolism	endocrine/metabolic	322	12737	-0.0538776	0.143551	0.947548	0.707423	1	0.999999
chr3.38894643.C.T	rs33985936	T	Severity	CAV	T	SCN11A	355.1	Chronic pain syndrome	neurological	105	12470	0.0607966	0.161987	1.06268	0.707424	1	0.999999
chr5.32750877.T.C	rs1173773	C	Protective	CAV	C	NPR3	306	Other mental disorder	mental disorders	157	9091	0.0446844	0.119059	1.0457	0.707429	1	0.999999
chr17.16948873.A.G	rs34557412	G	Severity	CAV	G	TNFRSF13B	366.2	Senile cataract	sense organs	423	12177	-0.275019	0.73278	0.759558	0.707431	1	0.999999
chr19.50379362.T.C	rs1405655	C	Severity	CAV-FE	C	NR1H2	411.3	Angina pectoris	circulatory system	193	11678	0.0412678	0.109958	1.04213	0.707434	1	0.999999
chr1.206773552.T.C	rs1800896	C	Severity	FCP	C	IL10	704	Diseases of hair and hair follicles	dermatologic	320	12249	-0.0304922	0.0812512	0.969968	0.70745	1	0.999999
chr8.124324323.T.C	rs72711165	C	Severity	CAV-FE	C	TMEM65	426.2	Atrioventricular [AV] block	circulatory system	110	10515	0.197384	0.525981	1.21821	0.707461	1	0.999999
chr11.126292948.C.T	rs8177374	T	Protective	CAV	T	TIRAP	276.1	Electrolyte imbalance	endocrine/metabolic	565	12126	0.0335012	0.089277	1.03407	0.707475	1	0.999999
chr2.36677870.C.A	rs6714112	C	Severity	CAV	A	-	364	Corneal opacity and other disorders of cornea	sense organs	108	12192	-0.0787207	0.209786	0.924298	0.70748	1	0.999999
chr22.49281538.G.A	rs62220604	G	Severity	CAV	A	-	317	Alcohol-related disorders	mental disorders	172	11087	-0.0464525	0.123794	0.95461	0.707481	1	0.999999
chr10.89010241.T.C	rs982764	T	Severity	CAV-FE	C	FAS	796	Elevated prostate specific antigen [PSA]	genitourinary	237	11825	0.0407108	0.108493	1.04155	0.707484	1	0.999999
chr2.191909428.G.A	rs147509469	A	Risk factor for females	CAV	A	CAVIN2-AS1	728.7	Fasciitis	musculoskeletal	132	10971	0.135911	0.362201	1.14558	0.707484	1	0.999999
chr2.196087686.G.A	rs2176724	A	Severity	CAV	A	-	721	Spondylosis and allied disorders	musculoskeletal	663	11595	-0.03345	0.0891441	0.967103	0.707486	1	0.999999
chr11.2872637.A.G	rs10766439	A	Severity	CAV	A	-	427.12	Paroxysmal ventricular tachycardia	circulatory system	104	10076	-0.0580528	0.154717	0.9436	0.707497	1	0.999999
chr1.230710048.A.G	rs699	G	Severity	CAV	G	AGT	496	Chronic airway obstruction	respiratory	547	10962	0.0243307	0.064844	1.02463	0.707497	1	0.999999
chr2.195519781.A.G	rs74417002	G	Severity	CAV	G	-	496	Chronic airway obstruction	respiratory	546	10949	0.0668892	0.178272	1.06918	0.707505	1	0.999999
chr4.186082920.C.T	rs3775291	T	Risk factor; Severity	CAV-FE	T	TLR3	275	Disorders of mineral metabolism	endocrine/metabolic	321	12779	0.0336124	0.089585	1.03418	0.707511	1	0.999999
chr17.63488670.G.A	rs4343	G	Severity; Risk factor	CAV	A	ACE	626.13	Irregular menstrual cycle	genitourinary	121	11598	-0.0515545	0.137406	0.949752	0.707514	1	0.999999
chr5.157106730.T.C	rs35960726	C	Severity	CAV	C	HAVCR2	626.1	Irregular menstrual cycle/bleeding	genitourinary	330	11579	-0.27835	0.74188	0.757032	0.707516	1	0.999999
chr1.169597075.C.T	rs6127	T	Severity in males	CAV	C	SELP	350.1	Abnormal involuntary movements	neurological	213	11975	-0.0376059	0.100231	0.963092	0.707517	1	0.999999
chr17.45422978.G.C	rs1230082	G	Severity	CAV	G	ARHGAP27	070.2	Viral hepatitis B	infectious diseases	100	10527	0.0581387	0.154964	1.05986	0.707531	1	0.999999
chr6.52200448.A.G	rs13192246	G	Severity	CAV	A	-	724.2	Disorders of coccyx	musculoskeletal	113	11459	-0.055629	0.148284	0.94589	0.707548	1	0.999999
chr9.131672331.T.G	rs12551879	G	Severity	CAV	G	RAPGEF1	209	Neuroendocrine tumors	neoplasms	122	13209	-0.0953143	0.254076	0.909087	0.707556	1	0.999999
chr15.60810211.C.T	rs341419	T	Severity	CAV-FE	T	RORA	371	Inflammation of the eye	sense organs	256	11801	0.043392	0.115671	1.04435	0.707563	1	0.999999
chr17.27660155.T.C	rs117217714	C	Severity	CAV	C	NOS2P1	555.1	Regional enteritis	digestive	366	10224	-0.192647	0.513547	0.824773	0.707564	1	0.999999
chr3.157438240.A.G	rs1840680	AG genotype)	Protective	CAV	A	PTX3	276.12	Hyposmolality and/or hyponatremia	endocrine/metabolic	151	12109	0.0447486	0.119291	1.04576	0.707569	1	0.999999
chr11.114726432.A.T	rs1712779	T	Severity	CAV-FE	T	-	495.2	Asthma with exacerbation	respiratory	229	10948	0.0372064	0.0991869	1.03791	0.707576	1	0.999999
chr11.320772.A.G	rs12252	G	Severity; Risk factor	CAV	G	IFITM3	939	Atopic/contact dermatitis due to other or unspecified	dermatologic	601	10853	-0.0458692	0.122289	0.955167	0.707596	1	0.999999
chr21.41508701.T.G	rs4283504	T	Possible functional consequences	FCP + IP	T	TMPRSS2	401.1	Essential hypertension	circulatory system	3242	9119	-0.0204258	0.0544568	0.979781	0.707599	1	0.999999
chr16.89196249.G.A	rs117169628	A	Severity	CAV	A	SLC22A31	696	Psoriasis and related disorders	dermatologic	314	10756	-0.0447713	0.11937	0.956216	0.707613	1	0.999999
chr21.41470664.C.T	rs61735794	T	Risk factor	CAV	T	TMPRSS2	414	Other forms of chronic heart disease	circulatory system	138	11657	-0.157099	0.418876	0.854619	0.707623	1	0.999999
chr19.31533051.C.A	rs8105499	C	Severity	CAV	A	LINC02841	433.21	Cerebral artery occlusion, with cerebral infarction	circulatory system	149	12062	-0.0480593	0.128152	0.953077	0.707646	1	0.999999
chr22.41925447.G.A	rs61756766	A	Severity	CAV	A	TNFRSF13C	071.1	HIV infection, symptomatic	infectious diseases	555	10623	0.135576	0.361517	1.1452	0.707647	1	0.999999
chr21.41509390.C.G	rs12626358	G	Possible functional consequences	FCP + IP	G	TMPRSS2	480	Pneumonia	respiratory	340	11841	0.0469555	0.125215	1.04808	0.70766	1	0.999999
chr11.126292948.C.T	rs8177374	T	Protective	CAV	T	TIRAP	327.4	Insomnia	neurological	929	10923	0.0260992	0.069599	1.02644	0.707665	1	0.999999
chr2.181488719.A.C	rs2034831	C	Severity	CAV	C	ITGA4	426.7	Abnormal electrocardiogram [ECG] [EKG]	circulatory system	184	10374	0.0766284	0.204356	1.07964	0.707679	1	0.999999
chr8.37849759.C.T	rs138763430	T	Severity	CAV	T	BRF2	339	Other headache syndromes	neurological	218	12220	0.382364	1.01972	1.46575	0.707683	1	0.999999
chr21.41509390.C.G	rs12626358	G	Possible functional consequences	FCP + IP	G	TMPRSS2	454.1	Varicose veins of lower extremity	circulatory system	214	11415	0.0585213	0.156072	1.06027	0.707688	1	0.999999
chr2.181488719.A.C	rs2034831	C	Severity	CAV	C	ITGA4	696	Psoriasis and related disorders	dermatologic	310	10658	-0.062611	0.166988	0.939309	0.707703	1	0.999999
chr10.28606315.C.T	rs12773860	T	Severity	CAV	T	WAC	078	Viral warts & HPV	infectious diseases	287	10405	0.0478533	0.127631	1.04902	0.707709	1	0.999999
chr15.60810211.C.T	rs341419	T	Severity	CAV-FE	T	RORA	681.5	Cellulitis and abscess of leg, except foot	dermatologic	152	12015	-0.058229	0.155309	0.943434	0.707718	1	0.999999
chr4.67963489.G.A	rs6552134	G	Possible functional consequences	FCP + IP	G	TMPRSS11A	054	Herpes simplex	infectious diseases	353	10467	-0.0334318	0.0891721	0.967121	0.707725	1	0.999999
chr17.31410594.G.A	rs178840	G	Severity	CAV	A	RAB11FIP4	379	Other disorders of eye	sense organs	265	10633	0.0363802	0.0970404	1.03705	0.707737	1	0.999999
chr11.784340.C.G	rs7104929	G	Severity	CAV-FE	G	-	772.3	Muscle weakness	symptoms	104	12645	-0.0555119	0.148111	0.946001	0.707809	1	0.999999
chr8.73355963.T.C	rs2010843	C	Severity	CAV	T	RDH10-AS1	614	Inflammatory diseases of female pelvic organs	genitourinary	133	12722	-0.0467319	0.124687	0.954343	0.707814	1	0.999999
chr1.109740350.G.T	rs1332018	T	Risk factor; Severity	CAV	G	GSTM3	386	Vertiginous syndromes and other disorders of vestibular system	sense organs	120	12037	0.0487984	0.130203	1.05001	0.707819	1	0.999999
chr1.31151182.G.C	rs12083278	C	Severity	CAV	G	-	696	Psoriasis and related disorders	dermatologic	293	9658	-0.0334398	0.0892246	0.967113	0.707822	1	0.999999
chr4.44416575.T.C	rs35540967	C	Severity	CAV	C	KCTD8	585.4	Chronic kidney disease, Stage I or II	genitourinary	113	11753	0.0849638	0.226709	1.08868	0.707831	1	0.999999
chrX.12885540.A.T	rs179008	T	Severity; Risk factor	CAV	T	TLR7	585.3	Chronic renal failure [CKD]	genitourinary	455	11354	-0.0421207	0.112392	0.958754	0.707834	1	0.999999
chr1.156125675.T.C	rs581342	C	Severity	CAV	C	LMNA	411.3	Angina pectoris	circulatory system	192	11636	0.0636518	0.169844	1.06572	0.707835	1	0.999999
chr4.67910402.G.A	rs4860265	G	Possible functional consequences	FCP + IP	G	TMPRSS11A	593.1	Gross hematuria	genitourinary	129	11431	0.0498213	0.132944	1.05108	0.707843	1	0.999999
chr3.148742201.A.C	rs5186	C	Severity	CAV	C	AGTR1	271	Disorders of carbohydrate transport and metabolism	endocrine/metabolic	721	12315	0.0225594	0.0602012	1.02282	0.707858	1	0.999999
chr12.57108399.C.T	rs324011	T	Risk factor; Severity	CAV	T	STAT6	564	Functional digestive disorders	digestive	344	10131	-0.0310517	0.0828664	0.969425	0.707869	1	0.999999
chr9.87725456.A.T	rs56952354	A;T	Possible functional consequences	FCP + IP	T	CTSL	245.2	Chronic thyroiditis	endocrine/metabolic	601	10075	0.0833265	0.222371	1.0869	0.707869	1	0.999999
chr9.87725456.A.T	rs56952354	A;T	Possible functional consequences	FCP + IP	T	CTSL	245.21	Chronic lymphocytic thyroiditis	endocrine/metabolic	601	10075	0.0833265	0.222371	1.0869	0.707869	1	0.999999
chr12.8058591.T.C	rs7842	C	Risk factor; Severity	CAV	C	C3AR1	571	Chronic liver disease and cirrhosis	digestive	619	11701	-0.0241561	0.0644672	0.976133	0.70788	1	0.999999
chr9.133257521.T.TC	rs8176719	TC	Severity; Risk factor	CAV-FE	TC	ABO	727.1	Synovitis and tenosynovitis	musculoskeletal	147	10993	-0.0460772	0.122972	0.954968	0.707886	1	0.999999
chr4.69615987.C.T	rs7688383	T	Loss of smell and taste	CAV	T	UGT2A1	782.3	Edema	symptoms	439	12088	-0.027091	0.0723055	0.973273	0.707902	1	0.999999
chr10.8988345.A.T	rs71481792	A	Severity	CAV	T	-	593	Hematuria	genitourinary	285	11396	0.0364948	0.0974085	1.03717	0.707915	1	0.999999
chrX.15602217.T.C	rs190509934	C	Protective	CAV	C	ACE2	261	Vitamin deficiency	endocrine/metabolic	2600	9171	-0.177824	0.474639	0.83709	0.707921	1	0.999999
chr9.87726151.C.T	rs41312184	C;T	Possible functional consequences	FCP + IP	T	CTSL	272.1	Hyperlipidemia	endocrine/metabolic	3693	8583	-0.0468216	0.124975	0.954258	0.707922	1	0.999999
chr1.87162490.C.T	rs10873821	C	Severity	CAV	T	LINC01140	429	Ill-defined descriptions and complications of heart disease	circulatory system	219	12128	-0.045603	0.121732	0.955421	0.707943	1	0.999999
chr12.57108399.C.T	rs324011	T	Risk factor; Severity	CAV	T	STAT6	427.6	Premature beats	circulatory system	149	10416	-0.0471564	0.125878	0.953938	0.707944	1	0.999999
chr9.21206606.C.G	rs28368148	G	Severity	CAV-FE	G	IFNA10	172.21	Basal cell carcinoma	neoplasms	221	12008	0.173881	0.464162	1.18991	0.707949	1	0.999999
chr21.41660268.A.T	rs2252109	A	Severity	CAV	T	-	721	Spondylosis and allied disorders	musculoskeletal	603	10551	-0.0225483	0.0601923	0.977704	0.707954	1	0.999999
chr19.39248147.C.T	rs12979860	C	Severity (C allele)*Conflicting; Risk factor (T allele)*Conflicting	CAV	T	IFNL4	367.1	Myopia	sense organs	127	12546	0.0497913	0.13292	1.05105	0.707962	1	0.999999
chr1.155175305.G.A	rs7528026	A	Severity	CAV	A	TRIM46	394	Rheumatic disease of the heart valves	circulatory system	240	11707	0.124876	0.333364	1.13301	0.707962	1	0.999999
chr8.124324323.T.C	rs72711165	C	Severity	CAV-FE	C	TMEM65	261.2	Vitamin B-complex deficiencies	endocrine/metabolic	482	9170	0.101509	0.271009	1.10684	0.707987	1	0.999999
chr17.35880776.C.T	rs2107538	T	Risk factor; Severity	FCP	T	CCL5	596	Other disorders of bladder	genitourinary	173	12889	0.0508641	0.135799	1.05218	0.707991	1	0.999999
chr1.161544752.A.C	rs396991	C	Severity	CAV-FE	C	FCGR3A	278.1	Obesity	endocrine/metabolic	1097	9822	-0.017746	0.0473824	0.98241	0.708012	1	0.999999
chr14.55263686.C.T	rs10140801	T	Severity	CAV-FE	T	FBXO34-AS1	425.1	Primary/intrinsic cardiomyopathies	circulatory system	200	12889	0.039579	0.105682	1.04037	0.708026	1	0.999999
chr9.87726001.C.A	rs41307457	C;A	Possible functional consequences	FCP + IP	A	CTSL	427.21	Atrial fibrillation	circulatory system	692	10479	0.0562698	0.150254	1.05788	0.708033	1	0.999999
chr3.38894643.C.T	rs33985936	T	Severity	CAV	T	SCN11A	442.1	Aortic aneurysm	circulatory system	449	11907	-0.0326231	0.0871127	0.967903	0.708037	1	0.999999
chr18.6461231.C.G	rs11659676	G	Severity	CAV-FE	G	RPL6P27	455	Hemorrhoids	circulatory system	366	11295	0.0289323	0.0772605	1.02935	0.708049	1	0.999999
chr12.52726315.TC.T	rs5798227	T	Risk factor	CAV	TC	-	452.2	Deep vein thrombosis [DVT]	circulatory system	173	11650	-0.0742505	0.19829	0.928439	0.708066	1	0.999999
chr16.85959043.C.T	rs12444486	C	Severity in African-Americans	CAV	C	-	250.42	Other abnormal glucose	endocrine/metabolic	691	10165	0.0220422	0.0588674	1.02229	0.708079	1	0.999999
chr2.113129630.T.C	rs419598	C	Risk factor	CAV	C	IL1RN	593.1	Gross hematuria	genitourinary	128	11621	0.0522006	0.139425	1.05359	0.708108	1	0.999999
chr1.205208489.G.A	rs11240388	G	Severity	CAV-FE	G	DSTYK	569	Other disorders of intestine	digestive	229	12339	0.0362135	0.0967248	1.03688	0.708109	1	0.999999
chr17.45995618.A.G	rs112572874	G	Risk factor	CAV-FE	G	MAPT	565	Anal and rectal conditions	digestive	394	12343	0.0325358	0.0869054	1.03307	0.70812	1	0.999999
chr11.88824823.A.G	rs10831496	G	Severity	CAV-FE	G	GRM5	740	Osteoarthrosis	musculoskeletal	1159	11512	-0.0186478	0.0498102	0.981525	0.708123	1	0.999999
chr13.102695866.A.G	rs599976	G	Severity	CAV-FE	G	METTL21C	496	Chronic airway obstruction	respiratory	546	10943	-0.0349639	0.0933925	0.96564	0.708124	1	0.999999
chr22.49281538.G.A	rs62220604	G	Severity	CAV	A	-	627	Menopausal and postmenopausal disorders	genitourinary	417	10801	0.0297917	0.0795803	1.03024	0.708136	1	0.999999
chr11.2872637.A.G	rs10766439	A	Severity	CAV	A	-	593	Hematuria	genitourinary	283	11226	0.0347083	0.0927148	1.03532	0.70814	1	0.999999
chr3.38894643.C.T	rs33985936	T	Severity	CAV	T	SCN11A	765	Cervical radiculitis	symptoms	285	11591	0.0378222	0.101033	1.03855	0.70814	1	0.999999
chr1.12207235.C.T	rs3397	T	Severity	CAV-FE	C	TNFRSF1B	442	Other aneurysm	circulatory system	354	8424	0.0322511	0.086152	1.03278	0.708143	1	0.999999
chr14.80203237.T.C	rs225014	C	Severity	CAV	C	DIO2	765	Cervical radiculitis	symptoms	282	11311	-0.0328541	0.0877681	0.96768	0.70816	1	0.999999
chr21.41464802.A.G	rs462574	A	Possible functional consequences	FCP + IP	A	TMPRSS2	276.1	Electrolyte imbalance	endocrine/metabolic	563	12069	0.0646494	0.172708	1.06678	0.708161	1	0.999999
chr8.16932640.T.C	rs118072448	T	Severity	CAV	C	-	594.1	Calculus of kidney	genitourinary	351	12420	0.0510873	0.13648	1.05241	0.708165	1	0.999999
chr12.6845711.C.T	rs5443	T	protective	CAV	T	CDCA3	278	Overweight, obesity and other hyperalimentation	endocrine/metabolic	1751	10534	-0.014724	0.0393395	0.985384	0.708196	1	0.999999
chr7.117652877.C.G	rs80034486	G	Severity	CAV	G	CFTR	327.32	Obstructive sleep apnea	neurological	646	10922	0.393702	1.0519	1.48246	0.708199	1	0.999999
chr17.45422978.G.C	rs1230082	G	Severity	CAV	G	ARHGAP27	276	Disorders of fluid, electrolyte, and acid-base balance	endocrine/metabolic	622	12019	0.0243293	0.0650048	1.02463	0.708204	1	0.999999
chr5.180810828.C.T	rs113791144	T	Severity	CAV	T	-	389.1	Sensorineural hearing loss	sense organs	345	12172	0.0567765	0.151702	1.05842	0.708208	1	0.999999
chr15.60902209.A.G	rs4774377	G	Risk factor	CAV-FE	G	RORA	172.22	Squamous cell carcinoma	neoplasms	121	11601	0.0490936	0.131174	1.05032	0.708209	1	0.999999
chr5.1211624.A.G	rs76067074	G	Severity	CAV-FE	G	SLC6A19	578	Gastrointestinal hemorrhage	digestive	372	11653	-0.0647216	0.172933	0.937328	0.708212	1	0.999999
chr22.49281538.G.A	rs62220604	G	Severity	CAV	A	-	078	Viral warts & HPV	infectious diseases	275	9909	-0.0360822	0.0964105	0.964561	0.708214	1	0.999999
chr22.22210343.A.T	rs5757427	T	Severity	CAV	A	IGLV10-54	695	Erythematous conditions	dermatologic	211	6006	-0.0381605	0.101964	0.962558	0.708215	1	0.999999
chr17.9267091.C.T	rs34761447	C	Severity	CAV	T	STX8	313	Pervasive developmental disorders	mental disorders	179	12803	-0.0726	0.193988	0.929973	0.708219	1	0.999999
chr10.43519603.G.T	rs10793436	G	Severity	CAV	T	-	530	Diseases of esophagus	digestive	1482	9815	0.0157103	0.0419804	1.01583	0.708233	1	0.999999
chrX.15599938.A.G	rs2106809	G	Severity	CAV	G	ACE2	760	Back pain	symptoms	1071	11279	0.0235604	0.0629578	1.02384	0.708236	1	0.999999
chr10.52771475.C.T	rs1800450	T	Severity	CAV	T	MBL2	274	Gout and other crystal arthropathies	endocrine/metabolic	269	13016	0.0455923	0.121835	1.04665	0.708246	1	0.999999
chr9.87725456.A.T	rs56952354	A;T	Possible functional consequences	FCP + IP	T	CTSL	475	Chronic sinusitis	respiratory	637	9804	-0.0920174	0.245907	0.912089	0.708258	1	0.999999
chr21.33252612.A.G	rs2236757	A	Severity	CAV-FE	A	IFNAR2	306	Other mental disorder	mental disorders	155	8665	0.0471503	0.126011	1.04828	0.708274	1	0.999999
chr3.146517122.G.A	rs343320	A	Severity	CAV-FE	A	PLSCR1	585.34	Chronic Kidney Disease, Stage IV	genitourinary	202	11692	-0.0694315	0.185567	0.932924	0.708286	1	0.999999
chr4.143999443.G.A	rs7683365	A	Risk factor	FCP + IP	A	GYPB	627.3	Postmenopausal atrophic vaginitis	genitourinary	189	10004	0.0440227	0.117658	1.04501	0.708287	1	0.999999
chr6.52236941.T.C	rs763780	C	Protective	FCP	C	IL17F	707	Chronic ulcer of skin	dermatologic	167	13083	-0.102449	0.273828	0.902625	0.708304	1	0.999999
chrX.12886851.C.T	rs5743781	T	Severity; Severity for males	CAV-FE	T	TLR7	389.1	Sensorineural hearing loss	sense organs	345	12169	-0.381582	1.01994	0.68278	0.708313	1	0.999999
chr9.33426577.A.G	rs10813976	G	Severity	CAV	G	-	280.1	Iron deficiency anemias, unspecified or not due to blood loss	hematopoietic	358	11119	-0.0338645	0.0905259	0.966703	0.708341	1	0.999999
chr9.132278286.T.C	rs11243705	C	Severity	CAV	C	SETX	288.2	Elevated white blood cell count	hematopoietic	103	12021	-0.0741787	0.198313	0.928506	0.708368	1	0.999999
chr6.30887474.G.A	rs4618569	AG genotype	Severity	CAV	A	DDR1	626.13	Irregular menstrual cycle	genitourinary	121	11597	-0.0608352	0.162642	0.940978	0.708371	1	0.999999
chr16.85959043.C.T	rs12444486	C	Severity in African-Americans	CAV	C	-	242	Thyrotoxicosis with or without goiter	endocrine/metabolic	240	9688	0.035137	0.0939478	1.03576	0.7084	1	0.999999
chr16.89196249.G.A	rs117169628	A	Severity	CAV	A	SLC22A31	690	Erythematosquamous dermatosis	dermatologic	154	10974	-0.0640775	0.171328	0.937932	0.708401	1	0.999999
chr16.89196249.G.A	rs117169628	A	Severity	CAV	A	SLC22A31	690.1	Seborrheic dermatitis	dermatologic	154	10974	-0.0640775	0.171328	0.937932	0.708401	1	0.999999
chr17.35880776.C.T	rs2107538	T	Risk factor; Severity	FCP	T	CCL5	428.1	Congestive heart failure (CHF) NOS	circulatory system	168	12113	0.0518775	0.138716	1.05325	0.708416	1	0.999999
chr14.102356233.A.G	rs11160678	G	Severity	CAV	G	CINP	694	Dyschromia and Vitiligo	dermatologic	383	10804	0.0284746	0.0761387	1.02888	0.708417	1	0.999999
chr11.114726432.A.T	rs1712779	T	Severity	CAV-FE	T	-	550	Abdominal hernia	digestive	565	12559	-0.0243142	0.0650153	0.975979	0.708422	1	0.999999
chr11.126292948.C.T	rs8177374	T	Protective	CAV	T	TIRAP	250	Diabetes mellitus	endocrine/metabolic	1288	10598	0.0230143	0.0615429	1.02328	0.708437	1	0.999999
chr7.22548762.C.T	rs13227460	T	Severity	CAV	T	STEAP1B	174	Breast cancer	neoplasms	457	11936	0.0322563	0.0862617	1.03278	0.708452	1	0.999999
chr22.43928847.C.G	rs738409	G	Protective*Conflicting; Severity*Conflicting	CAV	G	PNPLA3	316	Substance addiction and disorders	mental disorders	193	11671	-0.0470366	0.125789	0.954053	0.708456	1	0.999999
chr4.71762286.C.T	rs113574864	T	Severity	CAV	T	GC	271.3	Intestinal disaccharidase deficiencies and disaccharide malabsorption	endocrine/metabolic	717	12289	0.044878	0.120019	1.0459	0.708461	1	0.999999
chr6.147217556.A.G	rs116898161	G	Severity	CAV	G	STXBP5	386	Vertiginous syndromes and other disorders of vestibular system	sense organs	120	12024	-0.157186	0.420373	0.854545	0.708463	1	0.999999
chr21.41509390.C.G	rs12626358	G	Possible functional consequences	FCP + IP	G	TMPRSS2	245	Thyroiditis	endocrine/metabolic	613	9880	0.0361664	0.096723	1.03683	0.708466	1	0.999999
chr19.50259161.A.G	rs1651553	G	Severity	CAV	A	MYH14	290	Delirium dementia and amnestic and other cognitive disorders	mental disorders	125	12189	-0.0536406	0.143458	0.947773	0.708469	1	0.999999
chrX.15564175.T.C	rs41303171	C	Severity; Risk factor	CAV	C	ACE2	550.5	Ventral hernia	digestive	137	12573	-0.218299	0.583825	0.803885	0.70847	1	0.999999
chr5.124614711.G.T	rs4240376	G	Severity	CAV	T	-	930	Allergic reaction to food	injuries & poisonings	424	10963	-0.0407163	0.108897	0.960101	0.708481	1	0.999999
chr4.111691870.C.T	rs112641600	C	Severity	CAV	T	-	573	Other disorders of liver	digestive	105	11578	-0.105158	0.281252	0.900182	0.708485	1	0.999999
chr1.161509955.A.G	rs1801274	G	Severity	CAV	G	FCGR2A	428	Congestive heart failure; nonhypertensive	circulatory system	407	11643	-0.0286552	0.076642	0.971751	0.708491	1	0.999999
chrX.15602217.T.C	rs190509934	C	Protective	CAV	C	ACE2	714.1	Rheumatoid arthritis	musculoskeletal	159	12351	0.387006	1.03512	1.47257	0.708498	1	0.999999
chrX.12888602.G.A	rs147244662	A	Severity; Severity for males	CAV-FE	A	TLR7	766	Neuralgia, neuritis, and radiculitis NOS	symptoms	167	11589	0.381568	1.02059	1.46458	0.708501	1	0.999999
chr9.3320390.C.A	rs72699049	A	Severity	CAV	A	RFX3	681.5	Cellulitis and abscess of leg, except foot	dermatologic	152	12147	-0.116182	0.310761	0.890313	0.708507	1	0.999999
chr17.45714244.T.C	rs113661667	C	Risk factor	CAV-FE	C	LINC02210-CRHR1	070.2	Viral hepatitis B	infectious diseases	101	10619	-0.0662262	0.177147	0.935919	0.708516	1	0.999999
chr6.105878879.T.A	rs9386484	T	Severity	CAV	A	-	724.1	Disorders of sacrum	musculoskeletal	105	9528	-0.0663806	0.177569	0.935775	0.70853	1	0.999999
chr2.162044379.C.T	rs3788979	T	Risk factor	CAV	T	DPP4	599.3	Dysuria	genitourinary	314	10449	-0.0520489	0.139232	0.949282	0.708531	1	0.999999
chr1.35908500.C.T	rs2765013	C	Severity	CAV	T	AGO1	512.8	Cough	respiratory	1144	9094	-0.0281889	0.0754085	0.972205	0.708541	1	0.999999
chr21.33287378.C.T	rs8178521	T	Severity	CAV-FE	T	IL10RB	790.6	Other abnormal blood chemistry	symptoms	937	10968	0.0196751	0.0526333	1.01987	0.708542	1	0.999999
chr2.36677870.C.A	rs6714112	C	Severity	CAV	A	-	414	Other forms of chronic heart disease	circulatory system	138	11588	0.0653848	0.174917	1.06757	0.708549	1	0.999999
chr1.87162490.C.T	rs10873821	C	Severity	CAV	T	LINC01140	741.2	Stiffness of joint	musculoskeletal	248	12600	0.0416897	0.111534	1.04257	0.708564	1	0.999999
chr12.52726315.TC.T	rs5798227	T	Risk factor	CAV	TC	-	272.11	Hypercholesterolemia	endocrine/metabolic	1627	8581	-0.0275136	0.0736107	0.972861	0.708574	1	0.999999
chr21.41660268.A.T	rs2252109	A	Severity	CAV	T	-	687.1	Rash and other nonspecific skin eruption	dermatologic	429	10166	0.0261623	0.0699974	1.02651	0.708582	1	0.999999
chr3.149000300.G.T	rs76488148	T	Severity	CAV	T	GYG1	599.3	Dysuria	genitourinary	315	10678	-0.0612047	0.163763	0.940631	0.708598	1	0.999999
chr10.51197961.C.A	rs7897633	A	Severity in European-Americans	CAV	C	PRKG1	790.6	Other abnormal blood chemistry	symptoms	956	11340	0.0181082	0.0484521	1.01827	0.708601	1	0.999999
chr4.107694523.TG.T	rs70947091	T	Severity	CAV-FE	T	PAPSS1	740.9	Osteoarthrosis NOS	musculoskeletal	428	11363	-0.0296763	0.0794049	0.97076	0.708602	1	0.999999
chr7.22548762.C.T	rs13227460	T	Severity	CAV	T	STEAP1B	396	Abnormal heart sounds	circulatory system	194	11322	-0.0471695	0.126213	0.953926	0.708606	1	0.999999
chr4.71762286.C.T	rs113574864	T	Severity	CAV	T	GC	696.41	Psoriasis vulgaris	dermatologic	265	10773	0.0700754	0.187504	1.07259	0.708607	1	0.999999
chr11.1219991.G.T	rs35705950	T	Protective	CAV	T	MUC5B	727	Other disorders of synovium, tendon, and bursa	musculoskeletal	296	10780	0.0485757	0.129977	1.04977	0.708609	1	0.999999
chr4.143999443.G.A	rs7683365	A	Risk factor	FCP + IP	A	GYPB	272.13	Mixed hyperlipidemia	endocrine/metabolic	750	7394	0.0233857	0.0625757	1.02366	0.708614	1	0.999999
chr3.38894643.C.T	rs33985936	T	Severity	CAV	T	SCN11A	300.4	Dysthymic disorder	mental disorders	107	9122	-0.0620682	0.166089	0.939819	0.708624	1	0.999999
chr19.52830722.G.A	rs10411226	G	Severity	CAV	G	ZNF28	569	Other disorders of intestine	digestive	195	10366	0.0424712	0.113649	1.04339	0.708625	1	0.999999
chr9.132278286.T.C	rs11243705	C	Severity	CAV	C	SETX	704	Diseases of hair and hair follicles	dermatologic	314	12108	0.040953	0.109589	1.0418	0.708631	1	0.999999
chr6.52236941.T.C	rs763780	C	Protective	FCP	C	IL17F	698	Pruritus and related conditions	dermatologic	182	12893	-0.09865	0.263986	0.90606	0.708632	1	0.999999
chr2.196087686.G.A	rs2176724	A	Severity	CAV	A	-	350.1	Abnormal involuntary movements	neurological	214	11961	0.0557354	0.149147	1.05732	0.708633	1	0.999999
chr12.52726315.TC.T	rs5798227	T	Risk factor	CAV	TC	-	375.1	Dry eyes	sense organs	353	12078	0.0491408	0.131501	1.05037	0.708634	1	0.999999
chr1.155175305.G.A	rs7528026	A	Severity	CAV	A	TRIM46	573.9	Abnormal serum enzyme levels	digestive	298	11686	0.10774	0.288326	1.11376	0.708646	1	0.999999
chr6.52200448.A.G	rs13192246	G	Severity	CAV	A	-	270.3	Disorders of plasma protein metabolism	endocrine/metabolic	105	12659	0.0548019	0.14666	1.05633	0.708653	1	0.999999
chr10.98166813.G.T	rs10786398	T	Severity	CAV	T	R3HCC1L	350.1	Abnormal involuntary movements	neurological	211	11811	-0.0412269	0.110338	0.959611	0.70867	1	0.999999
chr7.128938247.T.G	rs10488631	TCTA haplotype	Severity in European-Americans	CAV	G	IRF5	558	Noninfectious gastroenteritis	digestive	201	10178	0.0379297	0.101522	1.03866	0.708693	1	0.999999
chr14.55263686.C.T	rs10140801	T	Severity	CAV-FE	T	FBXO34-AS1	260	Protein-calorie malnutrition	endocrine/metabolic	249	9137	-0.0366503	0.0980976	0.964013	0.708694	1	0.999999
chrX.12888602.G.A	rs147244662	A	Severity; Severity for males	CAV-FE	A	TLR7	278.11	Morbid obesity	endocrine/metabolic	378	10537	-0.380062	1.01727	0.683819	0.708695	1	0.999999
chr3.1052111.C.G	rs1504061	G	Severity	CAV	G	-	555.2	Ulcerative colitis	digestive	276	10193	-0.0837126	0.224065	0.919696	0.708696	1	0.999999
chr20.50172836.A.G	rs6122883	G	Severity	CAV-FE	G	LINC01273	592	Cystitis and urethritis	genitourinary	159	11540	0.0450087	0.120471	1.04604	0.708698	1	0.999999
chr18.6461231.C.G	rs11659676	G	Severity	CAV-FE	G	RPL6P27	599	Other symptoms/disorders or the urinary system	genitourinary	1219	10388	-0.016748	0.0448299	0.983391	0.708709	1	0.999999
chr11.1219991.G.T	rs35705950	T	Protective	CAV	T	MUC5B	458	Hypotension	circulatory system	106	12324	0.0800143	0.214202	1.0833	0.708742	1	0.999999
chr13.112889041.C.T	rs9577175	T	Severity	CAV	T	ATP11A	304	Adjustment reaction	mental disorders	229	9058	0.0407492	0.109092	1.04159	0.708753	1	0.999999
chr1.90742957.A.C	rs2166172	C	Severity	CAV-FE	C	-	721.1	Spondylosis without myelopathy	musculoskeletal	614	11516	0.0231258	0.0619121	1.0234	0.708756	1	0.999999
chr4.188627868.CTCT.C	rs1734523522	C	Severity	CAV	C	LINC01060	317	Alcohol-related disorders	mental disorders	179	11796	-0.0824398	0.220714	0.920867	0.708766	1	0.999999
chr11.34482745.G.A	rs61882275	G	Severity	CAV	A	ELF5	760	Back pain	symptoms	1069	11200	-0.0174805	0.0468032	0.982671	0.708785	1	0.999999
chr1.206773552.T.C	rs1800896	C	Severity	FCP	C	IL10	241.1	Nontoxic uninodular goiter	endocrine/metabolic	478	10085	-0.0254017	0.0680135	0.974918	0.708791	1	0.999999
chr2.181488719.A.C	rs2034831	C	Severity	CAV	C	ITGA4	269	Proteinuria	endocrine/metabolic	258	12659	0.064645	0.173093	1.06678	0.708799	1	0.999999
chr17.45422978.G.C	rs1230082	G	Severity	CAV	G	ARHGAP27	209	Neuroendocrine tumors	neoplasms	123	13134	0.0520973	0.139504	1.05348	0.708816	1	0.999999
chr8.40324459.C.A	rs11779911	C	Severity	CAV	A	SIRLNT	427.11	Paroxysmal supraventricular tachycardia	circulatory system	144	9677	0.0471967	0.12639	1.04833	0.708834	1	0.999999
chr1.155197995.A.G	rs41264915	A	Severity	CAV-FE	G	THBS3	327.4	Insomnia	neurological	928	10900	0.0283729	0.0759896	1.02878	0.708867	1	0.999999
chr10.36988942.A.G	rs2091431	G	Severity	CAV	A	-	375.1	Dry eyes	sense organs	352	11928	-0.0314498	0.0842316	0.96904	0.708871	1	0.999999
chr21.41660268.A.T	rs2252109	A	Severity	CAV	T	-	425.1	Primary/intrinsic cardiomyopathies	circulatory system	190	11773	0.0388663	0.104098	1.03963	0.708879	1	0.999999
chr13.41746691.T.A	rs10507497	A	Severity	CAV-FE	A	VWA8	306	Other mental disorder	mental disorders	159	9078	0.0519649	0.139182	1.05334	0.708881	1	0.999999
chr22.41925447.G.A	rs61756766	A	Severity	CAV	A	TNFRSF13C	760	Back pain	symptoms	1071	11278	0.0998187	0.267356	1.10497	0.708885	1	0.999999
chr22.43928847.C.G	rs738409	G	Protective*Conflicting; Severity*Conflicting	CAV	G	PNPLA3	362.2	Degeneration of macula and posterior pole of retina	sense organs	211	11982	-0.0455442	0.121992	0.955477	0.708897	1	0.999999
chr3.141689849.A.G	rs6440031	G	Severity	CAV	A	LINC02618	245	Thyroiditis	endocrine/metabolic	539	8576	-0.0420053	0.112516	0.958865	0.708905	1	0.999999
chr1.35908500.C.T	rs2765013	C	Severity	CAV	T	AGO1	288	Diseases of white blood cells	hematopoietic	109	12126	-0.0865823	0.231922	0.91706	0.708907	1	0.999999
chr4.106022043.T.C	rs11729561	T	Severity	CAV	C	-	454	Varicose veins	circulatory system	239	11486	-0.062481	0.167377	0.939431	0.708929	1	0.999999
chr1.27373964.C.T	rs141300199	T	Severity	CAV	T	FCN3	475	Chronic sinusitis	respiratory	638	9797	-0.38426	1.02939	0.680955	0.708934	1	0.999999
chr7.54580201.A.C	rs622568	C	Severity; Risk factor	CAV-FE	C	-	433.2	Occlusion of cerebral arteries	circulatory system	168	12438	0.0572499	0.153375	1.05892	0.70895	1	0.999999
chr13.41746691.T.A	rs10507497	A	Severity	CAV-FE	A	VWA8	681	Superficial cellulitis and abscess	dermatologic	362	12140	0.0343785	0.092102	1.03498	0.70895	1	0.999999
chr21.41660268.A.T	rs2252109	A	Severity	CAV	T	-	333	Extrapyramidal disease and abnormal movement disorders	neurological	203	10954	0.0374676	0.10038	1.03818	0.708958	1	0.999999
chr1.87162490.C.T	rs10873821	C	Severity	CAV	T	LINC01140	720	Spinal stenosis	musculoskeletal	161	11582	0.0528769	0.141666	1.0543	0.708963	1	0.999999
chr21.41426103.C.A	rs17000900	A	Severity	CAV-FE	A	MX1	452	Other venous embolism and thrombosis	circulatory system	211	11570	-0.0640736	0.171665	0.937936	0.708964	1	0.999999
chr6.6924962.A.C	rs6933436	C	Severity	CAV	C	-	574	Cholelithiasis and cholecystitis	digestive	150	12652	0.0460988	0.123508	1.04718	0.708965	1	0.999999
chr2.136948486.A.G	rs7605851	G	Severity	CAV-FE	G	THSD7B	228	Hemangioma and lymphangioma, any site	neoplasms	320	12434	0.0504889	0.135273	1.05179	0.708973	1	0.999999
chr10.51197961.C.A	rs7897633	A	Severity in European-Americans	CAV	C	PRKG1	785	Abdominal pain	symptoms	1014	10781	-0.0176042	0.0471679	0.98255	0.708981	1	0.999999
chr5.96909661.C.T	rs150892504	T	Severity	CAV	T	ERAP2	153	Colorectal cancer	neoplasms	274	12040	0.173045	0.463651	1.18892	0.708983	1	0.999999
chr9.132278286.T.C	rs11243705	C	Severity	CAV	C	SETX	292.3	Memory loss	mental disorders	248	12213	0.0472029	0.126482	1.04833	0.709	1	0.999999
chr10.28606315.C.T	rs12773860	T	Severity	CAV	T	WAC	306	Other mental disorder	mental disorders	157	8924	0.0643911	0.172538	1.06651	0.709	1	0.999999
chr10.89010241.T.C	rs982764	T	Severity	CAV-FE	C	FAS	272.9	Unspecified disorder of lipoid metabolism	endocrine/metabolic	230	8528	-0.0414624	0.111102	0.959385	0.709006	1	0.999999
chrX.15596127.G.T	rs146598386	T	Severity	CAV	T	ACE2	695.3	Rosacea	dermatologic	152	11004	-0.219713	0.588753	0.802749	0.709012	1	0.999999
chr1.155175305.G.A	rs7528026	A	Severity	CAV	A	TRIM46	415.11	Pulmonary embolism and infarction, acute	circulatory system	112	13066	-0.191937	0.514345	0.825359	0.709024	1	0.999999
chr17.9267091.C.T	rs34761447	C	Severity	CAV	T	STX8	411.4	Coronary atherosclerosis	circulatory system	1172	11447	-0.0318466	0.085342	0.968655	0.709026	1	0.999999
chr4.44416575.T.C	rs35540967	C	Severity	CAV	C	KCTD8	714.1	Rheumatoid arthritis	musculoskeletal	159	12306	0.0740143	0.198349	1.07682	0.709036	1	0.999999
chr10.22439346.T.C	-	HLA-A*02:02	Protective	IP	C	HLA-A	496.2	Chronic bronchitis	respiratory	167	10756	-0.0901185	0.241507	0.913823	0.709037	1	0.999999
chr21.41465921.C.T	rs62217525	C	Possible functional consequences	FCP + IP	T	TMPRSS2	173	Neoplasm of uncertain behavior of skin	neoplasms	307	11723	-0.0685788	0.183794	0.93372	0.709052	1	0.999999
chr10.130802064.T.G	rs12253652	G	Severity	CAV	G	-	443	Peripheral vascular disease	circulatory system	419	11635	-0.0417654	0.111933	0.959095	0.709053	1	0.999999
chr9.133257521.T.TC	rs8176719	TC	Severity; Risk factor	CAV-FE	TC	ABO	288	Diseases of white blood cells	hematopoietic	110	12156	-0.0528071	0.141535	0.948563	0.709072	1	0.999999
chr6.160716758.G.A	rs4252187	A	Potential functional effect on protein	FCP + IP	A	PLG	496	Chronic airway obstruction	respiratory	547	10950	-0.272992	0.731712	0.761099	0.709084	1	0.999999
chr17.49863303.C.T	rs77534576	T	Severity	CAV	T	-	724.2	Disorders of coccyx	musculoskeletal	112	11600	-0.155869	0.417785	0.855672	0.709086	1	0.999999
chr12.47844974.A.G	rs731236	AG and AA genotype	Severity	CAV	G	VDR	512.9	Other dyspnea	respiratory	928	9128	-0.0192255	0.0515343	0.980958	0.709102	1	0.999999
chr3.101705614.T.C	rs11919389	C	Risk factor	CAV	C	PDCL3P4	939	Atopic/contact dermatitis due to other or unspecified	dermatologic	601	10941	0.0237346	0.0636224	1.02402	0.709108	1	0.999999
chr1.155197995.A.G	rs41264915	A	Severity	CAV-FE	G	THBS3	724.1	Disorders of sacrum	musculoskeletal	123	11588	-0.0789942	0.211761	0.924045	0.709122	1	0.999999
chr9.133257521.T.TC	rs8176719	TC	Severity; Risk factor	CAV-FE	TC	ABO	394.2	Mitral valve disease	circulatory system	175	11723	0.0423391	0.1135	1.04325	0.709125	1	0.999999
chr19.50379362.T.C	rs1405655	C	Severity	CAV-FE	C	NR1H2	071	Human immunodeficiency virus [HIV] disease	infectious diseases	615	10624	-0.0246725	0.066143	0.975629	0.709135	1	0.999999
chr11.114726432.A.T	rs1712779	T	Severity	CAV-FE	T	-	172.1	Melanomas of skin, dx or hx	neoplasms	110	12029	0.0530273	0.142164	1.05446	0.709148	1	0.999999
chr19.52830722.G.A	rs10411226	G	Severity	CAV	G	ZNF28	796	Elevated prostate specific antigen [PSA]	genitourinary	207	9935	0.0440966	0.118223	1.04508	0.709152	1	0.999999
chr13.73984368.C.T	rs12871414	C	Severity	CAV	T	KLF12	741	Symptoms and disorders of the joints	musculoskeletal	346	12348	0.0339461	0.0910107	1.03453	0.709156	1	0.999999
chr5.77379593.G.A	rs7715119	A	Severity	CAV-FE	A	PDE8B	483	Acute bronchitis and bronchiolitis	respiratory	136	12042	0.0721226	0.193364	1.07479	0.709157	1	0.999999
chr19.52830722.G.A	rs10411226	G	Severity	CAV	G	ZNF28	627.3	Postmenopausal atrophic vaginitis	genitourinary	199	9696	0.0430593	0.115446	1.044	0.709161	1	0.999999
chr4.5820150.T.C	rs3774881	T	Severity	CAV	C	CRMP1	197	Chemotherapy	neoplasms	416	11608	-0.0408422	0.10951	0.959981	0.709183	1	0.999999
chr12.132489230.GC.G	rs56106917	G	Severity	CAV	G	FBRSL1	707	Chronic ulcer of skin	dermatologic	167	13047	-0.0423992	0.113693	0.958487	0.709203	1	0.999999
chr3.157438240.A.G	rs1840680	AG genotype)	Protective	CAV	A	PTX3	041	Bacterial infection NOS	infectious diseases	113	12837	0.05081	0.136248	1.05212	0.709205	1	0.999999
chr17.27263807.T.C	rs60811869	C	Severity	CAV	C	-	512.7	Shortness of breath	respiratory	1686	9098	-0.042095	0.11288	0.958779	0.70921	1	0.999999
chr16.85959043.C.T	rs12444486	C	Severity in African-Americans	CAV	C	-	497	Bronchitis	respiratory	197	10524	0.0387968	0.104038	1.03956	0.709215	1	0.999999
chr7.54580201.A.C	rs622568	C	Severity; Risk factor	CAV-FE	C	-	174.1	Breast cancer [female]	neoplasms	464	12360	0.0368278	0.0987617	1.03751	0.709226	1	0.999999
chr20.50172836.A.G	rs6122883	G	Severity	CAV-FE	G	LINC01273	332	Parkinson's disease	neurological	178	11893	0.0429754	0.115251	1.04391	0.709233	1	0.999999
chr5.157106730.T.C	rs35960726	C	Severity	CAV	C	HAVCR2	415.1	Acute pulmonary heart disease	circulatory system	113	13086	0.379517	1.0178	1.46158	0.709237	1	0.999999
chr17.9267091.C.T	rs34761447	C	Severity	CAV	T	STX8	274	Gout and other crystal arthropathies	endocrine/metabolic	265	12788	0.058285	0.156311	1.06002	0.709238	1	0.999999
chr1.196673103.G.A	rs800292	A	Severity	CAV	A	CFH	172.22	Squamous cell carcinoma	neoplasms	122	12032	0.0564471	0.151392	1.05807	0.709256	1	0.999999
chr5.96909661.C.T	rs150892504	T	Severity	CAV	T	ERAP2	199	Neoplasm of uncertain behavior	neoplasms	152	12139	0.158305	0.424596	1.17152	0.709269	1	0.999999
chr1.206773552.T.C	rs1800896	C	Severity	FCP	C	IL10	275	Disorders of mineral metabolism	endocrine/metabolic	322	12792	0.0301795	0.0809462	1.03064	0.709272	1	0.999999
chr18.69541156.T.C	rs12958013	T	Severity	CAV	C	DOK6	362	Other retinal disorders	sense organs	331	11585	0.0460822	0.123603	1.04716	0.70928	1	0.999999
chr2.113129630.T.C	rs419598	C	Risk factor	CAV	C	IL1RN	949	Allergies, other	injuries & poisonings	212	10882	0.0408969	0.109704	1.04174	0.709302	1	0.999999
chr13.22495675.AG.A	rs10714879	A	Severity	CAV	AG	-	427.11	Paroxysmal supraventricular tachycardia	circulatory system	152	10350	0.0551485	0.147941	1.0567	0.709318	1	0.999999
chr17.31410594.G.A	rs178840	G	Severity	CAV	A	RAB11FIP4	429.3	Symptoms involving cardiovascular system	circulatory system	138	10669	-0.0505902	0.135718	0.950668	0.709327	1	0.999999
chr21.33252612.A.G	rs2236757	A	Severity	CAV-FE	A	IFNAR2	371	Inflammation of the eye	sense organs	246	11424	-0.0375116	0.100635	0.963183	0.709334	1	0.999999
chr3.1052111.C.G	rs1504061	G	Severity	CAV	G	-	555.21	Ulcerative colitis (chronic)	digestive	178	10193	0.0954165	0.255995	1.10012	0.709351	1	0.999999
chr19.24134099.G.A	rs10407383	A	Severity	CAV-FE	A	ZNF254	287	Purpura and other hemorrhagic conditions	hematopoietic	247	12275	0.0464453	0.124611	1.04754	0.709356	1	0.999999
chr5.32750877.T.C	rs1173773	C	Protective	CAV	C	NPR3	318	Tobacco use disorder	mental disorders	702	11854	-0.0218696	0.0586764	0.978368	0.70936	1	0.999999
chrX.15596127.G.T	rs146598386	T	Severity	CAV	T	ACE2	599.3	Dysuria	genitourinary	317	10722	-0.156225	0.419177	0.855367	0.709376	1	0.999999
chr21.41470664.C.T	rs61735794	T	Risk factor	CAV	T	TMPRSS2	720	Spinal stenosis	musculoskeletal	163	11590	-0.144031	0.386475	0.865861	0.709387	1	0.999999
chrX.15564175.T.C	rs41303171	C	Severity; Risk factor	CAV	C	ACE2	585.3	Chronic renal failure [CKD]	genitourinary	464	11800	0.109294	0.293276	1.11549	0.709396	1	0.999999
chr12.8058591.T.C	rs7842	C	Risk factor; Severity	CAV	C	C3AR1	564.1	Irritable Bowel Syndrome	digestive	200	10213	-0.0421106	0.113001	0.958764	0.709403	1	0.999999
chr16.89196249.G.A	rs117169628	A	Severity	CAV	A	SLC22A31	357	Inflammatory and toxic neuropathy	neurological	332	12550	0.0425847	0.114275	1.0435	0.709408	1	0.999999
chr11.114726432.A.T	rs1712779	T	Severity	CAV-FE	T	-	454.1	Varicose veins of lower extremity	circulatory system	216	11650	0.0379911	0.101949	1.03872	0.709412	1	0.999999
chr5.1211624.A.G	rs76067074	G	Severity	CAV-FE	G	SLC6A19	208	Benign neoplasm of colon	neoplasms	348	11889	-0.065581	0.175991	0.936523	0.709417	1	0.999999
chr11.88824823.A.G	rs10831496	G	Severity	CAV-FE	G	GRM5	550	Abdominal hernia	digestive	568	12567	0.0249313	0.0669055	1.02524	0.70942	1	0.999999
chr1.3081749.G.A	rs12745140	A	Severity	CAV	A	PRDM16	654	Other and unspecified complications of birth; puerperium affecting management of mother	pregnancy complications	184	12702	0.0649678	0.174354	1.06712	0.709431	1	0.999999
chr3.1052111.C.G	rs1504061	G	Severity	CAV	G	-	277	Other disorders of metabolism	endocrine/metabolic	134	12686	-0.120253	0.322732	0.886696	0.709439	1	0.999999
chrX.15599938.A.G	rs2106809	G	Severity	CAV	G	ACE2	591	Urinary tract infection	genitourinary	487	11706	0.0320847	0.0861083	1.0326	0.70944	1	0.999999
chr14.80203237.T.C	rs225014	C	Severity	CAV	C	DIO2	532	Dysphagia	digestive	224	10595	-0.0370256	0.0993747	0.963651	0.709457	1	0.999999
chr6.31575324.G.A	rs361525	G	Severity	CAV-FE	A	TNF	261.4	Vitamin D deficiency	endocrine/metabolic	2390	9176	-0.0263678	0.0707781	0.973977	0.709489	1	0.999999
chr4.5820150.T.C	rs3774881	T	Severity	CAV	C	CRMP1	731	Osteitis deformans and osteopathies associated with other disorders classified elsewhere	musculoskeletal	118	10935	0.0746369	0.200357	1.07749	0.709506	1	0.999999
chr13.112889041.C.T	rs9577175	T	Severity	CAV	T	ATP11A	350	Abnormal movement	neurological	758	11896	-0.0239245	0.0642268	0.976359	0.70952	1	0.999999
chr21.41508701.T.G	rs4283504	T	Possible functional consequences	FCP + IP	T	TMPRSS2	418	Nonspecific chest pain	circulatory system	755	11159	0.0326651	0.0876941	1.0332	0.709529	1	0.999999
chr1.12207235.C.T	rs3397	T	Severity	CAV-FE	C	TNFRSF1B	724	Other and unspecified disorders of back	musculoskeletal	144	8194	-0.0469742	0.12613	0.954112	0.709575	1	0.999999
chrX.15564667.C.T	rs2074192	T	Severity (T allele); Severity for males > 50 y.o (T allele); Protective (C allele); Protective (CT genotype)	CAV	T	ACE2	483	Acute bronchitis and bronchiolitis	respiratory	135	11972	0.0501778	0.134759	1.05146	0.709631	1	0.999999
chr6.52200448.A.G	rs13192246	G	Severity	CAV	A	-	727	Other disorders of synovium, tendon, and bursa	musculoskeletal	293	10877	0.0340244	0.0913827	1.03461	0.709648	1	0.999999
chr9.133257521.T.TC	rs8176719	TC	Severity; Risk factor	CAV-FE	TC	ABO	743.1	Osteoporosis	musculoskeletal	887	11783	0.0204524	0.0549321	1.02066	0.709654	1	0.999999
chr1.155197995.A.G	rs41264915	A	Severity	CAV-FE	G	THBS3	535	Gastritis and duodenitis	digestive	126	12861	-0.0758606	0.203754	0.926945	0.709659	1	0.999999
chr1.31151182.G.C	rs12083278	C	Severity	CAV	G	-	366.2	Senile cataract	sense organs	397	10913	0.0288242	0.0774261	1.02924	0.709684	1	0.999999
chr10.8988345.A.T	rs71481792	A	Severity	CAV	T	-	196	Radiotherapy	neoplasms	113	11850	-0.0580235	0.155865	0.943628	0.709693	1	0.999999
chr6.158608455.C.T	rs117665206	T	Severity	CAV	T	TMEM181	555.2	Ulcerative colitis	digestive	278	10231	-0.189428	0.508856	0.827433	0.709698	1	0.999999
chr7.117642566.G.A	rs77010898	A	Severity	CAV	A	CFTR	415.1	Acute pulmonary heart disease	circulatory system	113	13099	0.382358	1.02715	1.46574	0.709706	1	0.999999
chr11.88824823.A.G	rs10831496	G	Severity	CAV-FE	G	GRM5	555	Inflammatory bowel disease and other gastroenteritis and colitis	digestive	607	10224	0.0242863	0.0652421	1.02458	0.709708	1	0.999999
chr5.174562335.T.A	rs2220543	T	Severity	CAV	A	SUMO2P6	426	Cardiac conduction disorders	circulatory system	615	10461	0.0257427	0.0691559	1.02608	0.709714	1	0.999999
chr11.320836.C.T	rs34481144	T	Severity	CAV	T	IFITM3	452	Other venous embolism and thrombosis	circulatory system	202	10783	0.0384513	0.103297	1.0392	0.709715	1	0.999999
chr2.196087686.G.A	rs2176724	A	Severity	CAV	A	-	053	Herpes zoster	infectious diseases	140	10604	-0.0713147	0.191587	0.931169	0.709721	1	0.999999
chr6.32623820.T.C	rs9271609	T	Severity	CAV	C	HLA-DQA1	280.2	Iron deficiency anemia secondary to blood loss (chronic)	hematopoietic	196	11211	-0.0431226	0.115849	0.957794	0.709721	1	0.999999
chr10.22439346.T.C	-	HLA-A*02:02	Protective	IP	C	HLA-A	588	Disorders resulting from impaired renal function	genitourinary	110	11575	-0.12438	0.33415	0.883045	0.709724	1	0.999999
chr5.32750877.T.C	rs1173773	C	Protective	CAV	C	NPR3	428.4	Heart failure with preserved EF [Diastolic heart failure]	circulatory system	147	12110	0.0468493	0.125865	1.04796	0.70973	1	0.999999
chr13.41746691.T.A	rs10507497	A	Severity	CAV-FE	A	VWA8	627	Menopausal and postmenopausal disorders	genitourinary	436	11541	-0.0329224	0.0884502	0.967614	0.709734	1	0.999999
chr17.63488670.G.A	rs4343	G	Severity; Risk factor	CAV	A	ACE	512.8	Cough	respiratory	1151	9135	-0.0173671	0.0466606	0.982783	0.709743	1	0.999999
chr17.35880776.C.T	rs2107538	T	Risk factor; Severity	FCP	T	CCL5	241.2	Nontoxic multinodular goiter	endocrine/metabolic	243	10047	-0.0450364	0.121001	0.955963	0.709744	1	0.999999
chr5.157106730.T.C	rs35960726	C	Severity	CAV	C	HAVCR2	362.26	Macular puckering of retina	sense organs	105	12210	0.381042	1.02377	1.46381	0.709748	1	0.999999
chr5.96909661.C.T	rs150892504	T	Severity	CAV	T	ERAP2	977	Personal history of allergy to medicinal agents	injuries & poisonings	224	12634	0.135304	0.363535	1.14488	0.709752	1	0.999999
chr11.26675470.T.G	rs10835056	G	Severity	CAV	T	SLC5A12	626.1	Irregular menstrual cycle/bleeding	genitourinary	329	11480	-0.0338881	0.0910518	0.96668	0.709755	1	0.999999
chr1.155175305.G.A	rs7528026	A	Severity	CAV	A	TRIM46	345	Epilepsy, recurrent seizures, convulsions	neurological	174	12027	0.135937	0.365252	1.14561	0.709763	1	0.999999
chr3.148742201.A.C	rs5186	C	Severity	CAV	C	AGTR1	250.4	Abnormal glucose	endocrine/metabolic	886	10592	0.0212272	0.0570369	1.02145	0.709769	1	0.999999
chr2.112913801.G.T	rs3811046	T	Risk factor	CAV	G	IL37	497	Bronchitis	respiratory	209	10958	-0.0415692	0.111701	0.959283	0.709783	1	0.999999
chr7.117642566.G.A	rs77010898	A	Severity	CAV	A	CFTR	394.2	Mitral valve disease	circulatory system	175	11738	-0.379653	1.02019	0.684099	0.709788	1	0.999999
chrX.12886851.C.T	rs5743781	T	Severity; Severity for males	CAV-FE	T	TLR7	681	Superficial cellulitis and abscess	dermatologic	362	12191	-0.378464	1.01701	0.684913	0.709793	1	0.999999
chr9.133257521.T.TC	rs8176719	TC	Severity; Risk factor	CAV-FE	TC	ABO	599	Other symptoms/disorders or the urinary system	genitourinary	1252	10717	0.0167609	0.0450408	1.0169	0.709799	1	0.999999
chr8.73355963.T.C	rs2010843	C	Severity	CAV	T	RDH10-AS1	288.1	Decreased white blood cell count	hematopoietic	129	11962	0.0469901	0.126278	1.04811	0.709807	1	0.999999
chr10.51197961.C.A	rs7897633	A	Severity in European-Americans	CAV	C	PRKG1	327	Sleep disorders	neurological	1132	10899	-0.0167869	0.0451127	0.983353	0.709811	1	0.999999
chr17.35880776.C.T	rs2107538	T	Risk factor; Severity	FCP	T	CCL5	357	Inflammatory and toxic neuropathy	neurological	331	12552	-0.0380191	0.102175	0.962695	0.70982	1	0.999999
chr4.166008836.A.T	rs17047200	TT genotype	Severity (TT genotype)*Conflicting; Risk factor (AA genotype)*Conflicting	CAV	T	TLL1	110	Dermatophytosis / Dermatomycosis	infectious diseases	367	11708	0.0437302	0.117524	1.0447	0.709822	1	0.999999
chr21.41507982.C.A	rs75603675	A	Protective*Conflicting; Risk factor*Conflicting; Severity*Conflicting	CAV	A	TMPRSS2	803	Fracture of upper limb	injuries & poisonings	135	11790	0.0467508	0.125644	1.04786	0.709826	1	0.999999
chr2.45584979.T.C	-	HLA-A*02:02	Protective	IP	C	HLA-A	278.11	Morbid obesity	endocrine/metabolic	375	10467	0.0313886	0.0843582	1.03189	0.709828	1	0.999999
chr6.31575254.G.A	rs1800629	A	Risk factor*Conflicting; Severity*Conflicting; Protective*Conflicting	CAV-FE	A	TNF	276	Disorders of fluid, electrolyte, and acid-base balance	endocrine/metabolic	627	12122	0.0408638	0.109824	1.04171	0.70983	1	0.999999
chr4.44416575.T.C	rs35540967	C	Severity	CAV	C	KCTD8	306	Other mental disorder	mental disorders	159	9079	-0.075156	0.201989	0.927599	0.709834	1	0.999999
chr3.149000300.G.T	rs76488148	T	Severity	CAV	T	GYG1	783	Fever of unknown origin	symptoms	164	12738	-0.0849548	0.228325	0.918554	0.709835	1	0.999999
chr17.8109899.C.T	rs151256885	T	Severity	CAV	T	ALOXE3	720	Spinal stenosis	musculoskeletal	163	11602	-0.216199	0.581067	0.805575	0.709839	1	0.999999
chr15.100233816.G.A	rs143434383	A	Risk factor	CAV	A	ADAMTS17	714.1	Rheumatoid arthritis	musculoskeletal	160	12321	-0.267045	0.717738	0.765638	0.709844	1	0.999999
chr14.102356233.A.G	rs11160678	G	Severity	CAV	G	CINP	278.4	Abnormal weight gain	endocrine/metabolic	196	10326	-0.0396678	0.106618	0.961109	0.709852	1	0.999999
chr9.4329170.T.C	rs3895472	C	Severity	CAV	T	GLIS3	555.21	Ulcerative colitis (chronic)	digestive	175	9982	-0.0813332	0.218611	0.921886	0.709859	1	0.999999
chr9.21131628.G.C	rs12236000	G	Severity	CAV	C	-	327	Sleep disorders	neurological	1123	10843	-0.0316187	0.0849903	0.968876	0.709873	1	0.999999
chr13.41746691.T.A	rs10507497	A	Severity	CAV-FE	A	VWA8	771.1	Swelling of limb	symptoms	190	12466	0.0475124	0.127714	1.04866	0.709876	1	0.999999
chr13.41746691.T.A	rs10507497	A	Severity	CAV-FE	A	VWA8	332	Parkinson's disease	neurological	179	12004	0.049307	0.13254	1.05054	0.709882	1	0.999999
chrX.15596127.G.T	rs146598386	T	Severity	CAV	T	ACE2	244	Hypothyroidism	endocrine/metabolic	1658	10072	0.0702117	0.188745	1.07274	0.709899	1	0.999999
chr13.33129529.C.G	rs34425674	G	Risk factor	CAV	G	STARD13	442.11	Abdominal aortic aneurysm	circulatory system	300	11836	-0.108512	0.291711	0.897168	0.709905	1	0.999999
chr1.90742957.A.C	rs2166172	C	Severity	CAV-FE	C	-	681	Superficial cellulitis and abscess	dermatologic	360	12101	-0.0295045	0.0793175	0.970926	0.709907	1	0.999999
chr19.35687796.G.A	rs77127536	A	Severity	CAV	A	TYMSP2	470	Septal Deviations/Turbinate Hypertrophy	respiratory	207	9795	-0.0550801	0.148079	0.946409	0.70992	1	0.999999
chr2.181488719.A.C	rs2034831	C	Severity	CAV	C	ITGA4	960	Poisoning by antibiotics	injuries & poisonings	156	12488	-0.0884396	0.237764	0.915358	0.70992	1	0.999999
chr7.22548762.C.T	rs13227460	T	Severity	CAV	T	STEAP1B	316	Substance addiction and disorders	mental disorders	186	11478	-0.0468736	0.126026	0.954208	0.70994	1	0.999999
chr3.1052111.C.G	rs1504061	G	Severity	CAV	G	-	357	Inflammatory and toxic neuropathy	neurological	331	12554	-0.0765283	0.205757	0.926327	0.709941	1	0.999999
chr10.52771475.C.T	rs1800450	T	Severity	CAV	T	MBL2	690	Erythematosquamous dermatosis	dermatologic	154	11010	0.0603852	0.162356	1.06225	0.709945	1	0.999999
chr10.52771475.C.T	rs1800450	T	Severity	CAV	T	MBL2	690.1	Seborrheic dermatitis	dermatologic	154	11010	0.0603852	0.162356	1.06225	0.709945	1	0.999999
chr4.166008836.A.T	rs17047200	TT genotype	Severity (TT genotype)*Conflicting; Risk factor (AA genotype)*Conflicting	CAV	T	TLL1	394	Rheumatic disease of the heart valves	circulatory system	235	11457	-0.0579205	0.155732	0.943725	0.70995	1	0.999999
chr1.31151182.G.C	rs12083278	C	Severity	CAV	G	-	189	Cancer of urinary organs (incl. kidney and bladder)	neoplasms	100	11889	0.0555612	0.14939	1.05713	0.709952	1	0.999999
chr19.52830722.G.A	rs10411226	G	Severity	CAV	G	ZNF28	930	Allergic reaction to food	injuries & poisonings	315	9189	0.0416202	0.111908	1.0425	0.709957	1	0.999999
chr10.8988345.A.T	rs71481792	A	Severity	CAV	T	-	071	Human immunodeficiency virus [HIV] disease	infectious diseases	599	10349	-0.0264572	0.0711382	0.97389	0.709958	1	0.999999
chr1.87162490.C.T	rs10873821	C	Severity	CAV	T	LINC01140	415	Pulmonary heart disease	circulatory system	148	13071	-0.0539057	0.144955	0.947521	0.709983	1	0.999999
chr1.12207235.C.T	rs3397	T	Severity	CAV-FE	C	TNFRSF1B	279.7	Other immunological findings	endocrine/metabolic	279	8990	0.0335857	0.0903145	1.03416	0.709986	1	0.999999
chr9.87724615.A.G	rs3128509	A;G	Possible functional consequences	FCP + IP	A	CTSL	317.1	Alcoholism	mental disorders	132	11635	-0.0474806	0.12768	0.953629	0.709987	1	0.999999
chr4.67910532.T.C	rs9998258	T	Possible functional consequences	FCP + IP	C	TMPRSS11A	512.7	Shortness of breath	respiratory	1687	9123	0.0359708	0.0967293	1.03663	0.709989	1	0.999999
chr11.114726432.A.T	rs1712779	T	Severity	CAV-FE	T	-	530.11	GERD	digestive	1447	10839	-0.01563	0.0420324	0.984491	0.71	1	0.999999
chr1.230710048.A.G	rs699	G	Severity	CAV	G	AGT	788	Syncope and collapse	symptoms	299	12727	-0.0316015	0.0849864	0.968893	0.710011	1	0.999999
chr6.158608455.C.T	rs117665206	T	Severity	CAV	T	TMEM181	550	Abdominal hernia	digestive	568	12576	-0.13598	0.365698	0.87286	0.710014	1	0.999999
chrX.15566297.A.G	rs4646179	G	Severity	CAV	G	ACE2	333	Extrapyramidal disease and abnormal movement disorders	neurological	218	12064	-0.379035	1.01936	0.684521	0.710015	1	0.999999
chr13.33129529.C.G	rs34425674	G	Risk factor	CAV	G	STARD13	550.5	Ventral hernia	digestive	137	12505	0.134863	0.362704	1.14438	0.710022	1	0.999999
chr11.611919.C.G	rs702966	C	Severity in African-Americans	CAV	G	PHRF1	610	Benign mammary dysplasias	genitourinary	115	12120	0.0533812	0.143565	1.05483	0.710023	1	0.999999
chr18.69541156.T.C	rs12958013	T	Severity	CAV	C	DOK6	550.1	Inguinal hernia	digestive	261	11913	0.0513382	0.138081	1.05268	0.710044	1	0.999999
chr21.41465921.C.T	rs62217525	C	Possible functional consequences	FCP + IP	T	TMPRSS2	433.2	Occlusion of cerebral arteries	circulatory system	163	12119	0.0892555	0.240074	1.09336	0.710054	1	0.999999
chr7.22548762.C.T	rs13227460	T	Severity	CAV	T	STEAP1B	571	Chronic liver disease and cirrhosis	digestive	601	11307	0.0264987	0.0712796	1.02685	0.710073	1	0.999999
chr7.117642566.G.A	rs77010898	A	Severity	CAV	A	CFTR	389.1	Sensorineural hearing loss	sense organs	345	12172	0.196887	0.529612	1.21761	0.710074	1	0.999999
chr21.41660268.A.T	rs2252109	A	Severity	CAV	T	-	255	Disorders of adrenal glands	endocrine/metabolic	161	10888	-0.0420429	0.113092	0.958829	0.710074	1	0.999999
chr21.41507982.C.A	rs75603675	A	Protective*Conflicting; Risk factor*Conflicting; Severity*Conflicting	CAV	A	TMPRSS2	415.1	Acute pulmonary heart disease	circulatory system	109	12525	0.0516978	0.139065	1.05306	0.710077	1	0.999999
chr12.52726315.TC.T	rs5798227	T	Risk factor	CAV	TC	-	735	Acquired foot deformities	musculoskeletal	157	12632	0.0722993	0.19449	1.07498	0.710088	1	0.999999
chr21.41464802.A.G	rs462574	A	Possible functional consequences	FCP + IP	A	TMPRSS2	369	Infection of the eye	sense organs	191	11924	-0.115301	0.31018	0.891098	0.7101	1	0.999999
chr3.126118894.C.T	rs1868132	T	Severity	CAV	T	ALDH1L1	433.21	Cerebral artery occlusion, with cerebral infarction	circulatory system	154	12425	-0.0764223	0.2056	0.926425	0.710114	1	0.999999
chr2.113129630.T.C	rs419598	C	Risk factor	CAV	C	IL1RN	374	Other disorders of eyelids	sense organs	117	11880	0.0539434	0.145127	1.05542	0.710117	1	0.999999
chr19.52830722.G.A	rs10411226	G	Severity	CAV	G	ZNF28	601	Inflammatory diseases of prostate	genitourinary	100	9935	0.0601316	0.161777	1.06198	0.710121	1	0.999999
chr7.22728630.G.T	rs2066992	T	Protective	CAV-FE	T	IL6	252	Disorders of parathyroid gland	endocrine/metabolic	196	11977	0.0694276	0.186787	1.07189	0.710121	1	0.999999
chr15.90866675.C.T	rs79742014	T	Protective	IP	T	FURIN	401	Hypertension	circulatory system	3321	9369	-0.0332762	0.0895308	0.967271	0.710136	1	0.999999
chr17.45422978.G.C	rs1230082	G	Severity	CAV	G	ARHGAP27	585.3	Chronic renal failure [CKD]	genitourinary	463	11696	-0.028327	0.0762179	0.97207	0.710147	1	0.999999
chr17.8109899.C.T	rs151256885	T	Severity	CAV	T	ALOXE3	365	Glaucoma	sense organs	371	12273	0.135176	0.363713	1.14474	0.710149	1	0.999999
chr11.26675470.T.G	rs10835056	G	Severity	CAV	T	SLC5A12	193	Thyroid cancer	neoplasms	244	12807	-0.0378632	0.101878	0.962845	0.710151	1	0.999999
chr6.30887474.G.A	rs4618569	AG genotype	Severity	CAV	A	DDR1	367.1	Myopia	sense organs	127	12548	0.0555361	0.149451	1.05711	0.71019	1	0.999999
chr9.131672331.T.G	rs12551879	G	Severity	CAV	G	RAPGEF1	250.2	Type 2 diabetes	endocrine/metabolic	1169	10561	0.0304532	0.0819514	1.03092	0.71019	1	0.999999
chr5.96909661.C.T	rs150892504	T	Severity	CAV	T	ERAP2	530.1	Esophagitis, GERD and related diseases	digestive	1543	10841	-0.0601221	0.161796	0.94165	0.710196	1	0.999999
chr2.113129630.T.C	rs419598	C	Risk factor	CAV	C	IL1RN	714.1	Rheumatoid arthritis	musculoskeletal	157	12269	0.0470446	0.126604	1.04817	0.7102	1	0.999999
chr9.30504351.C.T	rs17775810	TT genotype	Protective	CAV	T	LINC01242	611.1	Abnormal mammogram	genitourinary	219	11919	0.0437185	0.117657	1.04469	0.710209	1	0.999999
chr1.109740350.G.T	rs1332018	T	Risk factor; Severity	CAV	G	GSTM3	296.22	Major depressive disorder	mental disorders	1473	9121	0.0149187	0.0401503	1.01503	0.710212	1	0.999999
chr7.22548762.C.T	rs13227460	T	Severity	CAV	T	STEAP1B	165.1	Cancer of bronchus; lung	neoplasms	108	12786	0.060736	0.163457	1.06262	0.710212	1	0.999999
chr10.28606315.C.T	rs12773860	T	Severity	CAV	T	WAC	599	Other symptoms/disorders or the urinary system	genitourinary	1236	10493	0.0251305	0.067637	1.02545	0.710229	1	0.999999
chr19.39248147.C.T	rs12979860	C	Severity (C allele)*Conflicting; Risk factor (T allele)*Conflicting	CAV	T	IFNL4	300.11	Generalized anxiety disorder	mental disorders	262	9121	-0.0353989	0.0952792	0.96522	0.710244	1	0.999999
chr6.31575254.G.A	rs1800629	A	Risk factor*Conflicting; Severity*Conflicting; Protective*Conflicting	CAV-FE	A	TNF	364	Corneal opacity and other disorders of cornea	sense organs	108	12283	0.093364	0.251298	1.09786	0.710245	1	0.999999
chr3.157438240.A.G	rs1840680	AG genotype)	Protective	CAV	A	PTX3	300.1	Anxiety disorder	mental disorders	1556	9113	0.0146054	0.0393131	1.01471	0.710254	1	0.999999
chr10.36988942.A.G	rs2091431	G	Severity	CAV	A	-	174.11	Malignant neoplasm of female breast	neoplasms	413	12214	0.0293104	0.0788949	1.02974	0.710256	1	0.999999
chr4.186082920.C.T	rs3775291	T	Risk factor; Severity	CAV-FE	T	TLR3	228	Hemangioma and lymphangioma, any site	neoplasms	320	12447	0.0334685	0.0900877	1.03403	0.710257	1	0.999999
chr16.3500977.C.G	rs2301762	G	Severity	CAV	G	CLUAP1	300.12	Agorophobia, social phobia, and panic disorder	mental disorders	100	9038	-0.127327	0.342766	0.880446	0.710288	1	0.999999
chr5.77379593.G.A	rs7715119	A	Severity	CAV-FE	A	PDE8B	573.7	Abnormal results of function study of liver	digestive	170	11672	-0.0680122	0.183093	0.934249	0.710293	1	0.999999
chr1.3081749.G.A	rs12745140	A	Severity	CAV	A	PRDM16	278.1	Obesity	endocrine/metabolic	1123	10185	0.0275784	0.0742431	1.02796	0.710294	1	0.999999
chrX.12885540.A.T	rs179008	T	Severity; Risk factor	CAV	T	TLR7	296.22	Major depressive disorder	mental disorders	1430	8786	-0.0220674	0.0594109	0.978174	0.710312	1	0.999999
chr21.41473456.A.G	rs17854725	G	Severity	CAV	A	TMPRSS2	272.1	Hyperlipidemia	endocrine/metabolic	3645	8462	-0.0116784	0.0314417	0.98839	0.710316	1	0.999999
chr18.6461231.C.G	rs11659676	G	Severity	CAV-FE	G	RPL6P27	338.2	Chronic pain	neurological	915	10867	0.0185741	0.0500074	1.01875	0.710319	1	0.999999
chr1.90742957.A.C	rs2166172	C	Severity	CAV-FE	C	-	745	Pain in joint	musculoskeletal	1558	10056	-0.0150462	0.0405092	0.985066	0.71032	1	0.999999
chr17.8109899.C.T	rs151256885	T	Severity	CAV	T	ALOXE3	698	Pruritus and related conditions	dermatologic	182	12882	0.187766	0.505534	1.20655	0.710324	1	0.999999
chr4.25613313.G.A	-	HLA-A*02:02	Protective	IP	A	HLA-A	172	Skin cancer	neoplasms	525	12034	0.0311014	0.0837364	1.03159	0.710324	1	0.999999
chr4.24511798.A.G	rs73246461	G	Severity	CAV	G	-	426.9	Cardiac pacemaker/device in situ	circulatory system	321	10098	0.0393044	0.105825	1.04009	0.710333	1	0.999999
chr5.157106730.T.C	rs35960726	C	Severity	CAV	C	HAVCR2	362.2	Degeneration of macula and posterior pole of retina	sense organs	214	12210	0.273298	0.735874	1.31429	0.710345	1	0.999999
chr6.31575254.G.A	rs1800629	A	Risk factor*Conflicting; Severity*Conflicting; Protective*Conflicting	CAV-FE	A	TNF	426.92	Cardiac defibrillator in situ	circulatory system	101	10519	0.0991639	0.267006	1.10425	0.710345	1	0.999999
chr1.206773552.T.C	rs1800896	C	Severity	FCP	C	IL10	362.26	Macular puckering of retina	sense organs	105	12227	-0.0523821	0.141045	0.948966	0.710351	1	0.999999
chr7.117559590.ATCT.A	rs113993960	A	Severity	CAV	A	CFTR	496.3	Bronchiectasis	respiratory	123	10887	-0.270436	0.728207	0.763047	0.71036	1	0.999999
chr9.117713024.A.G	rs4986790	G	Severity	CAV	G	TLR4	317	Alcohol-related disorders	mental disorders	180	11907	-0.0830772	0.223704	0.92028	0.710361	1	0.999999
chr10.52340585.A.T	rs1441121	T	Severity	CAV	A	-	242	Thyrotoxicosis with or without goiter	endocrine/metabolic	232	9546	0.0369406	0.0994778	1.03763	0.710381	1	0.999999
chr11.114726432.A.T	rs1712779	T	Severity	CAV-FE	T	-	395	Heart valve disorders	circulatory system	860	11725	-0.0203201	0.0547207	0.979885	0.710382	1	0.999999
chr3.157438240.A.G	rs1840680	AG genotype)	Protective	CAV	A	PTX3	585.1	Acute renal failure	genitourinary	277	11791	-0.0331392	0.0892417	0.967404	0.710383	1	0.999999
chr1.46309111.A.G	rs41292543	G	Severity	CAV-FE	G	UQCRH	574.1	Cholelithiasis	digestive	112	12972	-0.0827342	0.222818	0.920596	0.710408	1	0.999999
chr9.81442264.TCAG.T	rs1826292621	T	Severity	CAV	T	-	627.3	Postmenopausal atrophic vaginitis	genitourinary	220	11575	-0.0681648	0.183583	0.934107	0.710412	1	0.999999
chr4.186082920.C.T	rs3775291	T	Risk factor; Severity	CAV-FE	T	TLR3	090	Sexually transmitted infections (not HIV or hepatitis)	infectious diseases	258	13000	-0.0374919	0.100987	0.963202	0.710447	1	0.999999
chr7.117587778.G.T	rs113993959	T	Severity	CAV	T	CFTR	278.1	Obesity	endocrine/metabolic	1154	10537	-0.39043	1.0517	0.676766	0.71046	1	0.999999
chr21.41507982.C.A	rs75603675	A	Protective*Conflicting; Risk factor*Conflicting; Severity*Conflicting	CAV	A	TMPRSS2	426.2	Atrioventricular [AV] block	circulatory system	104	10008	0.0553466	0.149092	1.05691	0.71047	1	0.999999
chr16.78590128.A.G	rs72803978	A	Severity	CAV	G	WWOX	690	Erythematosquamous dermatosis	dermatologic	154	10931	0.0947423	0.25522	1.09938	0.710475	1	0.999999
chr16.78590128.A.G	rs72803978	A	Severity	CAV	G	WWOX	690.1	Seborrheic dermatitis	dermatologic	154	10931	0.0947423	0.25522	1.09938	0.710475	1	0.999999
chr3.126118894.C.T	rs1868132	T	Severity	CAV	T	ALDH1L1	599.2	Retention of urine	genitourinary	171	10713	0.0689472	0.185749	1.07138	0.7105	1	0.999999
chr6.160716758.G.A	rs4252187	A	Potential functional effect on protein	FCP + IP	A	PLG	276	Disorders of fluid, electrolyte, and acid-base balance	endocrine/metabolic	626	12110	0.224121	0.603812	1.25122	0.710506	1	0.999999
chr17.45714244.T.C	rs113661667	C	Risk factor	CAV-FE	C	LINC02210-CRHR1	241.2	Nontoxic multinodular goiter	endocrine/metabolic	244	10081	0.0421279	0.113502	1.04303	0.710514	1	0.999999
chr5.142872984.C.T	rs10039856	C	Severity	CAV	T	ARHGAP26	724	Other and unspecified disorders of back	musculoskeletal	189	11571	-0.0631948	0.170264	0.938761	0.71052	1	0.999999
chr11.71456403.G.T	rs12785878	G	Severity	CAV	G	NADSYN1	110.11	Dermatophytosis of nail	infectious diseases	238	12001	-0.0383105	0.10322	0.962414	0.710522	1	0.999999
chr6.31575324.G.A	rs361525	G	Severity	CAV-FE	A	TNF	592.1	Cystitis	genitourinary	141	11706	-0.0967063	0.260556	0.907823	0.710523	1	0.999999
chr1.35908500.C.T	rs2765013	C	Severity	CAV	T	AGO1	340	Migraine	neurological	455	12185	0.0415402	0.111922	1.04242	0.710524	1	0.999999
chr17.34252769.A.G	rs1024611	G	Risk factor	CAV	G	CCL2	279.1	Immunity deficiency	endocrine/metabolic	111	12620	-0.0568822	0.153268	0.944705	0.710542	1	0.999999
chr17.45422978.G.C	rs1230082	G	Severity	CAV	G	ARHGAP27	357	Inflammatory and toxic neuropathy	neurological	332	12490	0.0322185	0.0868125	1.03274	0.710543	1	0.999999
chr11.320772.A.G	rs12252	G	Severity; Risk factor	CAV	G	IFITM3	707.2	Chronic ulcer of leg or foot	dermatologic	128	12950	0.0902678	0.243228	1.09447	0.710544	1	0.999999
chr21.41507982.C.A	rs75603675	A	Protective*Conflicting; Risk factor*Conflicting; Severity*Conflicting	CAV	A	TMPRSS2	562	Diverticulosis and diverticulitis	digestive	177	9752	-0.0411384	0.110854	0.959696	0.710559	1	0.999999
chr5.1211624.A.G	rs76067074	G	Severity	CAV-FE	G	SLC6A19	193	Thyroid cancer	neoplasms	240	12482	0.0777859	0.209608	1.08089	0.710562	1	0.999999
chrX.12886851.C.T	rs5743781	T	Severity; Severity for males	CAV-FE	T	TLR7	317.1	Alcoholism	mental disorders	134	11897	0.379468	1.02255	1.46151	0.710564	1	0.999999
chr11.26675470.T.G	rs10835056	G	Severity	CAV	T	SLC5A12	369.5	Conjunctivitis, infectious	sense organs	168	11857	0.0446585	0.120345	1.04567	0.710573	1	0.999999
chr2.195499753.A.C	rs73060484	C	Severity	CAV	C	-	798	Malaise and fatigue	symptoms	1133	10822	-0.0329531	0.088805	0.967584	0.710584	1	0.999999
chr8.38996464.C.A	rs7840270	C	Severity	CAV-FE	A	ADAM9	740	Osteoarthrosis	musculoskeletal	1131	11241	0.0174992	0.0471592	1.01765	0.710588	1	0.999999
chr13.41746691.T.A	rs10507497	A	Severity	CAV-FE	A	VWA8	356	Hereditary and idiopathic peripheral neuropathy	neurological	128	12543	-0.0582144	0.156891	0.943448	0.710601	1	0.999999
chr9.117713024.A.G	rs4986790	G	Severity	CAV	G	TLR4	722.6	Degeneration of intervertebral disc	musculoskeletal	153	11613	-0.0937747	0.252737	0.910488	0.71061	1	0.999999
chr7.128938247.T.G	rs10488631	TCTA haplotype	Severity in European-Americans	CAV	G	IRF5	770	Myalgia and myositis unspecified	symptoms	124	13141	0.0481471	0.129765	1.04933	0.710613	1	0.999999
chr2.181488719.A.C	rs2034831	C	Severity	CAV	C	ITGA4	365	Glaucoma	sense organs	367	12121	-0.0562144	0.151517	0.945336	0.710631	1	0.999999
chr1.155133406.T.G	rs4971066	G	Risk factor	CAV	G	EFNA1	571	Chronic liver disease and cirrhosis	digestive	609	11528	0.0314879	0.0848725	1.03199	0.710636	1	0.999999
chr8.40324459.C.A	rs11779911	C	Severity	CAV	A	SIRLNT	198	Secondary malignant neoplasm	neoplasms	183	11240	0.041416	0.111641	1.04229	0.710657	1	0.999999
chr6.105878879.T.A	rs9386484	T	Severity	CAV	A	-	454.11	Varicose veins of lower extremity, symptomtic	circulatory system	144	9580	0.0537668	0.144935	1.05524	0.710658	1	0.999999
chr19.52830722.G.A	rs10411226	G	Severity	CAV	G	ZNF28	296	Mood disorders	mental disorders	1474	7542	0.0169067	0.045575	1.01705	0.710664	1	0.999999
chr14.55263686.C.T	rs10140801	T	Severity	CAV-FE	T	FBXO34-AS1	588.2	Secondary hyperparathyroidism (of renal origin)	genitourinary	101	11747	0.0561781	0.151443	1.05779	0.710673	1	0.999999
chr19.52830722.G.A	rs10411226	G	Severity	CAV	G	ZNF28	696.4	Psoriasis	dermatologic	269	8992	-0.0365977	0.0986609	0.964064	0.710679	1	0.999999
chr14.74952741.A.G	rs2268616	G	Risk factor	CAV	G	PGF	495	Asthma	respiratory	1069	10880	0.0566839	0.15281	1.05832	0.710679	1	0.999999
chr20.50172836.A.G	rs6122883	G	Severity	CAV-FE	G	LINC01273	960	Poisoning by antibiotics	injuries & poisonings	160	12467	0.0454544	0.122541	1.0465	0.710687	1	0.999999
chr9.132278286.T.C	rs11243705	C	Severity	CAV	C	SETX	256	Ovarian dysfunction	endocrine/metabolic	134	11842	0.0632012	0.170385	1.06524	0.710688	1	0.999999
chr9.87726151.C.T	rs41312184	C;T	Possible functional consequences	FCP + IP	T	CTSL	292	Neurological disorders	mental disorders	435	12349	0.108434	0.292332	1.11453	0.710692	1	0.999999
chr12.47879112.A.G	rs2228570	AG genotype	Severity	CAV	A	VDR	279	Disorders involving the immune mechanism	endocrine/metabolic	112	10687	-0.0516266	0.139184	0.949683	0.710695	1	0.999999
chr12.6845711.C.T	rs5443	T	protective	CAV	T	CDCA3	694.2	Other dyschromia	dermatologic	380	11016	0.0293898	0.0792417	1.02983	0.710721	1	0.999999
chr22.24011037.T.C	rs11090305	C	Severity	CAV	C	-	562	Diverticulosis and diverticulitis	digestive	178	9500	-0.0524744	0.141485	0.948879	0.710724	1	0.999999
chr21.33287378.C.T	rs8178521	T	Severity	CAV-FE	T	IL10RB	479	Other upper respiratory disease	respiratory	370	9481	0.0304593	0.0821305	1.03093	0.710738	1	0.999999
chr12.8608014.A.G	rs11613792	A	Severity	CAV	G	AICDA	803	Fracture of upper limb	injuries & poisonings	135	11504	-0.068356	0.184317	0.933928	0.710741	1	0.999999
chr4.186082920.C.T	rs3775291	T	Risk factor; Severity	CAV-FE	T	TLR3	550.5	Ventral hernia	digestive	137	12562	0.0503695	0.135831	1.05166	0.710768	1	0.999999
chr2.195499753.A.C	rs73060484	C	Severity	CAV	C	-	394.2	Mitral valve disease	circulatory system	174	11686	-0.0811446	0.218824	0.92206	0.710771	1	0.999999
chr11.71456403.G.T	rs12785878	G	Severity	CAV	G	NADSYN1	327.41	Organic or persistent insomnia	neurological	184	10921	0.0428473	0.115547	1.04378	0.710771	1	0.999999
chr21.33287378.C.T	rs8178521	T	Severity	CAV-FE	T	IL10RB	574.1	Cholelithiasis	digestive	111	12551	-0.0557612	0.150373	0.945765	0.710771	1	0.999999
chr10.36988942.A.G	rs2091431	G	Severity	CAV	A	-	189	Cancer of urinary organs (incl. kidney and bladder)	neoplasms	109	13080	-0.0552671	0.149052	0.946232	0.710794	1	0.999999
chr1.109740350.G.T	rs1332018	T	Risk factor; Severity	CAV	G	GSTM3	788	Syncope and collapse	symptoms	299	12726	-0.0311128	0.0839151	0.969366	0.710812	1	0.999999
chr4.5820150.T.C	rs3774881	T	Severity	CAV	C	CRMP1	356	Hereditary and idiopathic peripheral neuropathy	neurological	123	12047	-0.0741619	0.200026	0.928521	0.710816	1	0.999999
chr14.74952741.A.G	rs2268616	G	Risk factor	CAV	G	PGF	599.5	Frequency of urination and polyuria	genitourinary	765	10652	-0.0696263	0.187799	0.932742	0.710824	1	0.999999
chr17.35880776.C.T	rs2107538	T	Risk factor; Severity	FCP	T	CCL5	272.12	Hyperglyceridemia	endocrine/metabolic	243	8556	-0.0449291	0.121185	0.956065	0.710826	1	0.999999
chr1.206773552.T.C	rs1800896	C	Severity	FCP	C	IL10	465	Acute upper respiratory infections of multiple or unspecified sites	respiratory	770	10667	-0.0197988	0.0534035	0.980396	0.710831	1	0.999999
chr1.155133406.T.G	rs4971066	G	Risk factor	CAV	G	EFNA1	199	Neoplasm of uncertain behavior	neoplasms	151	11958	-0.062858	0.16955	0.939077	0.710835	1	0.999999
chr3.27146807.G.A	rs17317135	G	Severity	CAV	A	NEK10	459.9	Circulatory disease NEC	circulatory system	154	12100	0.107581	0.290187	1.11358	0.71084	1	0.999999
chr2.195499753.A.C	rs73060484	C	Severity	CAV	C	-	569	Other disorders of intestine	digestive	228	12300	-0.0707798	0.190922	0.931667	0.710842	1	0.999999
chr11.784340.C.G	rs7104929	G	Severity	CAV-FE	G	-	443	Peripheral vascular disease	circulatory system	427	11754	-0.0276613	0.0746147	0.972718	0.710844	1	0.999999
chr5.77379593.G.A	rs7715119	A	Severity	CAV-FE	A	PDE8B	174.1	Breast cancer [female]	neoplasms	464	12325	0.0414961	0.111934	1.04237	0.710847	1	0.999999
chr4.186082920.C.T	rs3775291	T	Risk factor; Severity	CAV-FE	T	TLR3	290	Delirium dementia and amnestic and other cognitive disorders	mental disorders	125	12346	0.0534497	0.144182	1.0549	0.710854	1	0.999999
chr9.81442264.TCAG.T	rs1826292621	T	Severity	CAV	T	-	332	Parkinson's disease	neurological	179	12037	-0.0747417	0.201624	0.927983	0.710861	1	0.999999
chr18.69541156.T.C	rs12958013	T	Severity	CAV	C	DOK6	374	Other disorders of eyelids	sense organs	115	11355	-0.0805219	0.217218	0.922635	0.710864	1	0.999999
chr2.167953627.G.A	rs7595310	A	Severity	CAV-FE	A	STK39	153	Colorectal cancer	neoplasms	269	11870	0.0430076	0.116028	1.04395	0.710886	1	0.999999
chr10.22439346.T.C	-	HLA-A*02:02	Protective	IP	C	HLA-A	426.3	Bundle branch block	circulatory system	119	10321	-0.11656	0.314483	0.889977	0.710906	1	0.999999
chr7.22728630.G.T	rs2066992	T	Protective	CAV-FE	T	IL6	709	Diffuse diseases of connective tissue	dermatologic	161	10870	0.078822	0.212676	1.08201	0.710921	1	0.999999
chr8.16932640.T.C	rs118072448	T	Severity	CAV	C	-	433.31	Transient cerebral ischemia	circulatory system	156	12108	-0.0778866	0.210159	0.925069	0.71093	1	0.999999
chr3.141689849.A.G	rs6440031	G	Severity	CAV	A	LINC02618	290.1	Dementias	mental disorders	100	10545	-0.0917167	0.247477	0.912364	0.71093	1	0.999999
chr7.22728630.G.T	rs2066992	T	Protective	CAV-FE	T	IL6	172.1	Melanomas of skin, dx or hx	neoplasms	110	12042	0.0947178	0.255578	1.09935	0.710934	1	0.999999
chr1.155197995.A.G	rs41264915	A	Severity	CAV-FE	G	THBS3	427.8	Sinoatrial node dysfunction (Bradycardia)	circulatory system	124	10498	-0.0789026	0.212925	0.92413	0.710961	1	0.999999
chr4.5820150.T.C	rs3774881	T	Severity	CAV	C	CRMP1	316	Substance addiction and disorders	mental disorders	190	11376	-0.0587443	0.158529	0.942948	0.710966	1	0.999999
chr3.157438240.A.G	rs1840680	AG genotype)	Protective	CAV	A	PTX3	427.9	Palpitations	circulatory system	601	10514	0.0225365	0.0608186	1.02279	0.710971	1	0.999999
chr14.80203237.T.C	rs225014	C	Severity	CAV	C	DIO2	740.1	Osteoarthritis; localized	musculoskeletal	847	11242	-0.0198302	0.0535174	0.980365	0.710983	1	0.999999
chr1.196673103.G.A	rs800292	A	Severity	CAV	A	CFH	476	Allergic rhinitis	respiratory	974	9795	0.0213154	0.0575269	1.02154	0.710988	1	0.999999
chr4.143996657.T.C	rs6840234	C	Protective	FCP + IP	T	GYPB	362	Other retinal disorders	sense organs	270	9754	-0.0338682	0.0914084	0.966699	0.710999	1	0.999999
chr1.169597075.C.T	rs6127	T	Severity in males	CAV	C	SELP	427.11	Paroxysmal supraventricular tachycardia	circulatory system	155	10515	0.0429066	0.115804	1.04384	0.711003	1	0.999999
chr1.161509955.A.G	rs1801274	G	Severity	CAV	G	FCGR2A	687	Symptoms affecting skin	dermatologic	106	10700	0.0519376	0.140181	1.05331	0.711007	1	0.999999
chr9.78543197.A.G	rs7027911	A	Severity	CAV	A	-	292	Neurological disorders	mental disorders	435	12314	0.0263809	0.0712032	1.02673	0.711008	1	0.999999
chrX.15596127.G.T	rs146598386	T	Severity	CAV	T	ACE2	535	Gastritis and duodenitis	digestive	125	12870	-0.26599	0.717935	0.766447	0.711015	1	0.999999
chr5.32750877.T.C	rs1173773	C	Protective	CAV	C	NPR3	165	Cancer within the respiratory system	neoplasms	112	13201	-0.053195	0.143592	0.948195	0.711039	1	0.999999
chr9.133257521.T.TC	rs8176719	TC	Severity; Risk factor	CAV-FE	TC	ABO	279.7	Other immunological findings	endocrine/metabolic	380	12616	0.0284819	0.0768841	1.02889	0.711046	1	0.999999
chr11.320772.A.G	rs12252	G	Severity; Risk factor	CAV	G	IFITM3	371.3	Inflammation of eyelids	sense organs	173	11852	-0.0848363	0.229016	0.918663	0.711056	1	0.999999
chr7.54580201.A.C	rs622568	C	Severity; Risk factor	CAV-FE	C	-	735	Acquired foot deformities	musculoskeletal	157	12630	0.0585778	0.158133	1.06033	0.711059	1	0.999999
chr11.1219991.G.T	rs35705950	T	Protective	CAV	T	MUC5B	627.2	Symptomatic menopause	genitourinary	151	11364	-0.0699488	0.188833	0.932442	0.711064	1	0.999999
chr4.166008836.A.T	rs17047200	TT genotype	Severity (TT genotype)*Conflicting; Risk factor (AA genotype)*Conflicting	CAV	T	TLL1	771.1	Swelling of limb	symptoms	188	12223	0.0611869	0.165183	1.0631	0.711071	1	0.999999
chr4.25613313.G.A	-	HLA-A*02:02	Protective	IP	A	HLA-A	426.7	Abnormal electrocardiogram [ECG] [EKG]	circulatory system	188	10508	-0.0518652	0.140022	0.949457	0.711078	1	0.999999
chr6.160731787.C.T	rs4252128	T	Potential functional effect on protein	FCP + IP	T	PLG	362.2	Degeneration of macula and posterior pole of retina	sense organs	214	12212	0.105637	0.285201	1.11142	0.711089	1	0.999999
chr9.117713024.A.G	rs4986790	G	Severity	CAV	G	TLR4	573	Other disorders of liver	digestive	105	11721	-0.111052	0.299835	0.894892	0.711102	1	0.999999
chr17.42362183.A.G	rs744166	G	Risk factor; Severity	CAV	G	STAT3	261	Vitamin deficiency	endocrine/metabolic	2601	9167	0.0123261	0.0332809	1.0124	0.711111	1	0.999999
chr4.186082920.C.T	rs3775291	T	Risk factor; Severity	CAV-FE	T	TLR3	071.1	HIV infection, symptomatic	infectious diseases	553	10613	-0.0266695	0.0720099	0.973683	0.711115	1	0.999999
chr17.15965007.C.T	rs8081547	T	Risk factor	FCP + IP	T	ADORA2B	442.1	Aortic aneurysm	circulatory system	412	11009	0.0325542	0.0878997	1.03309	0.711117	1	0.999999
chr15.33615902.C.T	rs12593288	C	Severity	CAV	T	RYR3	706.8	Other specified diseases of sebaceous glands	dermatologic	111	11912	0.0638446	0.17239	1.06593	0.711122	1	0.999999
chr10.28606315.C.T	rs12773860	T	Severity	CAV	T	WAC	071.1	HIV infection, symptomatic	infectious diseases	537	10405	0.0364694	0.0984829	1.03714	0.71115	1	0.999999
chr1.20166359.C.T	rs72663004	T	Severity	CAV	T	PLA2G2C	053	Herpes zoster	infectious diseases	140	10620	-0.0939471	0.253703	0.910331	0.711157	1	0.999999
chr12.57108399.C.T	rs324011	T	Risk factor; Severity	CAV	T	STAT6	216	Benign neoplasm of skin	neoplasms	635	11194	0.0226257	0.0611006	1.02288	0.711158	1	0.999999
chr15.33615902.C.T	rs12593288	C	Severity	CAV	T	RYR3	569	Other disorders of intestine	digestive	225	12266	0.0455233	0.122943	1.04658	0.711175	1	0.999999
chr10.28606315.C.T	rs12773860	T	Severity	CAV	T	WAC	599.5	Frequency of urination and polyuria	genitourinary	759	10493	0.0316847	0.0855809	1.03219	0.71121	1	0.999999
chr22.41925447.G.A	rs61756766	A	Severity	CAV	A	TNFRSF13C	443.7	Peripheral angiopathy in diseases classified elsewhere	circulatory system	101	11909	0.270999	0.731977	1.31127	0.711212	1	0.999999
chr4.143996657.T.C	rs6840234	C	Protective	FCP + IP	T	GYPB	289	Other diseases of blood and blood-forming organs	hematopoietic	109	9708	-0.0526428	0.142191	0.948719	0.711213	1	0.999999
chr1.230710048.A.G	rs699	G	Severity	CAV	G	AGT	593	Hematuria	genitourinary	290	11704	-0.032171	0.0868956	0.968341	0.711214	1	0.999999
chr15.100233816.G.A	rs143434383	A	Risk factor	CAV	A	ADAMTS17	172	Skin cancer	neoplasms	525	12009	0.118042	0.318852	1.12529	0.711227	1	0.999999
chr10.89010241.T.C	rs982764	T	Severity	CAV-FE	C	FAS	564	Functional digestive disorders	digestive	343	10169	-0.032244	0.0870994	0.96827	0.711236	1	0.999999
chr12.47844974.A.G	rs731236	AG and AA genotype	Severity	CAV	G	VDR	252	Disorders of parathyroid gland	endocrine/metabolic	196	11970	0.0391387	0.105725	1.03991	0.711238	1	0.999999
chr4.143999443.G.A	rs7683365	A	Risk factor	FCP + IP	A	GYPB	532	Dysphagia	digestive	206	9362	-0.041556	0.112258	0.959296	0.711245	1	0.999999
chr9.133257521.T.TC	rs8176719	TC	Severity; Risk factor	CAV-FE	TC	ABO	292	Neurological disorders	mental disorders	435	12338	0.0271109	0.0732369	1.02748	0.711247	1	0.999999
chr6.158608455.C.T	rs117665206	T	Severity	CAV	T	TMEM181	726.1	Enthesopathy	musculoskeletal	342	11015	0.15471	0.417945	1.16732	0.711257	1	0.999999
chr13.112889041.C.T	rs9577175	T	Severity	CAV	T	ATP11A	433	Cerebrovascular disease	circulatory system	493	12363	-0.0292248	0.07895	0.971198	0.711257	1	0.999999
chr19.50259161.A.G	rs1651553	G	Severity	CAV	A	MYH14	272.13	Mixed hyperlipidemia	endocrine/metabolic	827	8464	0.0221553	0.0598524	1.0224	0.711258	1	0.999999
chr4.24511798.A.G	rs73246461	G	Severity	CAV	G	-	454.1	Varicose veins of lower extremity	circulatory system	212	11207	-0.0469953	0.126958	0.954092	0.71126	1	0.999999
chr14.72467521.C.T	rs12587980	T	Severity	CAV	T	RGS6	241.1	Nontoxic uninodular goiter	endocrine/metabolic	475	10034	-0.0268869	0.0726352	0.973471	0.711261	1	0.999999
chr1.155066988.C.T	rs114301457	T	Severity	CAV	T	EFNA4	241	Nontoxic nodular goiter	endocrine/metabolic	707	10072	-0.223435	0.603658	0.799767	0.711283	1	0.999999
chr2.167953627.G.A	rs7595310	A	Severity	CAV-FE	A	STK39	340.1	Migrain with aura	neurological	103	12047	0.0651547	0.176034	1.06732	0.711289	1	0.999999
chr6.31575324.G.A	rs361525	G	Severity	CAV-FE	A	TNF	306	Other mental disorder	mental disorders	159	9124	-0.0915124	0.247249	0.91255	0.711291	1	0.999999
chr8.16932640.T.C	rs118072448	T	Severity	CAV	C	-	071	Human immunodeficiency virus [HIV] disease	infectious diseases	598	10326	-0.0444225	0.120023	0.95655	0.711294	1	0.999999
chr12.6845711.C.T	rs5443	T	protective	CAV	T	CDCA3	722.6	Degeneration of intervertebral disc	musculoskeletal	153	11607	0.0457525	0.123617	1.04682	0.711296	1	0.999999
chr6.12216733.A.G	rs10755709	A	Severity	CAV	G	-	706.8	Other specified diseases of sebaceous glands	dermatologic	107	11385	-0.0549934	0.148587	0.946491	0.711302	1	0.999999
chr6.31153649.G.A	rs143334143	A	Severity; Risk factor	CAV-FE	A	CCHCR1	763	Thoracic or lumbosacral neuritis or radiculitis, unspecified	symptoms	669	11594	0.0336562	0.0909404	1.03423	0.711315	1	0.999999
chr13.22495675.AG.A	rs10714879	A	Severity	CAV	AG	-	395.2	Nonrheumatic aortic valve disorders	circulatory system	454	11558	-0.0332175	0.0897608	0.967328	0.711332	1	0.999999
chr3.126118894.C.T	rs1868132	T	Severity	CAV	T	ALDH1L1	374	Other disorders of eyelids	sense organs	117	11947	-0.0897092	0.242414	0.914197	0.711333	1	0.999999
chr11.88436431.C.T	rs72953026	T	Severity	CAV-FE	T	-	296.22	Major depressive disorder	mental disorders	1453	8926	0.0183833	0.0496767	1.01855	0.711338	1	0.999999
chr17.45714244.T.C	rs113661667	C	Risk factor	CAV-FE	C	LINC02210-CRHR1	244	Hypothyroidism	endocrine/metabolic	1661	10081	0.0172686	0.046665	1.01742	0.711343	1	0.999999
chrX.12886851.C.T	rs5743781	T	Severity; Severity for males	CAV-FE	T	TLR7	561	Symptoms involving digestive system	digestive	840	10223	0.195377	0.528026	1.21577	0.711372	1	0.999999
chr4.188627868.CTCT.C	rs1734523522	C	Severity	CAV	C	LINC01060	270.3	Disorders of plasma protein metabolism	endocrine/metabolic	104	12704	0.104726	0.283037	1.11041	0.711375	1	0.999999
chr3.101705614.T.C	rs11919389	C	Risk factor	CAV	C	PDCL3P4	578.8	Hemorrhage of rectum and anus	digestive	265	12056	0.034436	0.0930684	1.03504	0.711377	1	0.999999
chr5.159315942.T.G	rs3212227	T	Severity	FCP	G	IL12B	740.11	Osteoarthrosis, localized, primary	musculoskeletal	836	11499	-0.0241984	0.0654008	0.976092	0.711381	1	0.999999
chr7.22728630.G.T	rs2066992	T	Protective	CAV-FE	T	IL6	338.1	Acute pain	neurological	174	11225	0.0782242	0.211416	1.08137	0.711382	1	0.999999
chr17.27263807.T.C	rs60811869	C	Severity	CAV	C	-	706.1	Acne	dermatologic	221	11954	0.0966489	0.26122	1.10147	0.71139	1	0.999999
chr12.47902438.G.T	rs11574024	T	Severity	CAV	T	VDR	697	Sarcoidosis	dermatologic	159	10952	-0.0799171	0.216015	0.923193	0.711411	1	0.999999
chr13.112889041.C.T	rs9577175	T	Severity	CAV	T	ATP11A	272.11	Hypercholesterolemia	endocrine/metabolic	1624	8521	0.0178778	0.0483245	1.01804	0.711417	1	0.999999
chr14.55263686.C.T	rs10140801	T	Severity	CAV-FE	T	FBXO34-AS1	244.4	Hypothyroidism NOS	endocrine/metabolic	1293	10034	-0.0167368	0.0452405	0.983402	0.711418	1	0.999999
chr5.174562335.T.A	rs2220543	T	Severity	CAV	A	SUMO2P6	479	Other upper respiratory disease	respiratory	372	9764	-0.0315596	0.0853083	0.968933	0.711421	1	0.999999
chr22.22210343.A.T	rs5757427	T	Severity	CAV	A	IGLV10-54	272.1	Hyperlipidemia	endocrine/metabolic	2402	4401	0.015019	0.0405984	1.01513	0.711427	1	0.999999
chr22.24011037.T.C	rs11090305	C	Severity	CAV	C	-	433	Cerebrovascular disease	circulatory system	474	11582	-0.0331317	0.0895632	0.967411	0.711438	1	0.999999
chr5.180810828.C.T	rs113791144	T	Severity	CAV	T	-	809	Fracture of unspecified bones	injuries & poisonings	119	12339	-0.100563	0.271847	0.904328	0.711439	1	0.999999
chr9.3320390.C.A	rs72699049	A	Severity	CAV	A	RFX3	350.2	Abnormality of gait	neurological	585	11930	0.0573183	0.15495	1.05899	0.711445	1	0.999999
chr13.33129529.C.G	rs34425674	G	Risk factor	CAV	G	STARD13	274	Gout and other crystal arthropathies	endocrine/metabolic	269	12956	0.0998133	0.269833	1.10496	0.711451	1	0.999999
chr17.34252769.A.G	rs1024611	G	Risk factor	CAV	G	CCL2	977	Personal history of allergy to medicinal agents	injuries & poisonings	223	12633	-0.040154	0.108556	0.960641	0.711463	1	0.999999
chr14.55263686.C.T	rs10140801	T	Severity	CAV-FE	T	FBXO34-AS1	783	Fever of unknown origin	symptoms	164	12750	0.0428044	0.115723	1.04373	0.711468	1	0.999999
chr12.112919388.G.A	rs10774671	A	Severity (A allele); Protective (G allele)	CAV-FE	G	OAS1	276.13	Hyperpotassemia	endocrine/metabolic	314	11994	0.0307152	0.0830404	1.03119	0.71147	1	0.999999
chr17.16948873.A.G	rs34557412	G	Severity	CAV	G	TNFRSF13B	555.2	Ulcerative colitis	digestive	278	10201	0.268771	0.726656	1.30836	0.711477	1	0.999999
chr11.14893332.A.G	rs10741657	G	Severity	CAV	A	CYP2R1	071.1	HIV infection, symptomatic	infectious diseases	555	10621	-0.025038	0.0676949	0.975273	0.711482	1	0.999999
chrX.15564667.C.T	rs2074192	T	Severity (T allele); Severity for males > 50 y.o (T allele); Protective (C allele); Protective (CT genotype)	CAV	T	ACE2	550.1	Inguinal hernia	digestive	266	12453	0.045486	0.122981	1.04654	0.711485	1	0.999999
chr22.24011037.T.C	rs11090305	C	Severity	CAV	C	-	278.1	Obesity	endocrine/metabolic	1096	9784	0.0216001	0.0584008	1.02184	0.711487	1	0.999999
chr4.71762286.C.T	rs113574864	T	Severity	CAV	T	GC	564.1	Irritable Bowel Syndrome	digestive	200	10206	0.0796865	0.215466	1.08295	0.711507	1	0.999999
chr2.162267541.C.T	rs1990760	T	Risk factor; Severity	CAV	C	IFIH1	317	Alcohol-related disorders	mental disorders	179	11849	0.0406588	0.109944	1.0415	0.711521	1	0.999999
chr5.1211624.A.G	rs76067074	G	Severity	CAV-FE	G	SLC6A19	327.7	Sleep related movement disorders	neurological	113	10528	-0.116145	0.314063	0.890346	0.711521	1	0.999999
chr10.52340585.A.T	rs1441121	T	Severity	CAV	A	-	338.1	Acute pain	neurological	166	10589	-0.0427144	0.115512	0.958185	0.711545	1	0.999999
chr9.87726151.C.T	rs41312184	C;T	Possible functional consequences	FCP + IP	T	CTSL	369	Infection of the eye	sense organs	190	11966	-0.169024	0.457091	0.844489	0.711545	1	0.999999
chr19.31533051.C.A	rs8105499	C	Severity	CAV	A	LINC02841	701.2	Scar conditions and fibrosis of skin	dermatologic	119	12138	0.0511576	0.138352	1.05249	0.711558	1	0.999999
chr3.141689849.A.G	rs6440031	G	Severity	CAV	A	LINC02618	626.13	Irregular menstrual cycle	genitourinary	110	9872	0.0862927	0.233377	1.09013	0.711564	1	0.999999
chr2.112913801.G.T	rs3811046	T	Risk factor	CAV	G	IL37	174.11	Malignant neoplasm of female breast	neoplasms	422	12371	0.0301843	0.0816334	1.03064	0.711566	1	0.999999
chr10.52771466.C.T	rs1800451	T	Potential functional effect on protein	FCP + IP	T	MBL2	366	Cataract	sense organs	661	12195	0.0724525	0.195948	1.07514	0.711567	1	0.999999
chr3.27146807.G.A	rs17317135	G	Severity	CAV	A	NEK10	365	Glaucoma	sense organs	358	11805	0.0746342	0.201849	1.07749	0.711567	1	0.999999
chr9.87726001.C.A	rs41307457	C;A	Possible functional consequences	FCP + IP	A	CTSL	696.4	Psoriasis	dermatologic	309	10764	0.0725472	0.196216	1.07524	0.711582	1	0.999999
chr13.23084699.A.G	rs1984162	G	Severity	CAV	G	-	279	Disorders involving the immune mechanism	endocrine/metabolic	127	12596	0.0518842	0.140342	1.05325	0.711608	1	0.999999
chr21.33252612.A.G	rs2236757	A	Severity	CAV-FE	A	IFNAR2	456	Chronic venous insufficiency [CVI]	circulatory system	218	11113	-0.0402477	0.108869	0.960551	0.711615	1	0.999999
chr15.33615902.C.T	rs12593288	C	Severity	CAV	T	RYR3	185	Cancer of prostate	neoplasms	223	11813	-0.048998	0.132543	0.952183	0.711624	1	0.999999
chr3.149000300.G.T	rs76488148	T	Severity	CAV	T	GYG1	338.1	Acute pain	neurological	174	11163	-0.0864303	0.233802	0.9172	0.711626	1	0.999999
chr6.31572536.A.G	rs909253	G	Risk factor	CAV	G	TNF	530	Diseases of esophagus	digestive	1605	10854	-0.016753	0.0453206	0.983387	0.711639	1	0.999999
chr1.230710048.A.G	rs699	G	Severity	CAV	G	AGT	411.2	Myocardial infarction	circulatory system	115	11678	-0.0507976	0.137422	0.950471	0.711646	1	0.999999
chr4.153687301.A.G	rs1898830	G	Severity; Risk factor	CAV	G	TLR2	286.2	Encounter for long-term (current) use of anticoagulants	hematopoietic	127	12199	-0.0492623	0.13327	0.951931	0.711648	1	0.999999
chr6.160716758.G.A	rs4252187	A	Potential functional effect on protein	FCP + IP	A	PLG	195	Cancer, suspected or other	neoplasms	159	12137	0.377065	1.02009	1.458	0.711651	1	0.999999
chr3.149000300.G.T	rs76488148	T	Severity	CAV	T	GYG1	275.6	Hypercalcemia	endocrine/metabolic	189	12717	0.0706646	0.191177	1.07322	0.711658	1	0.999999
chr21.33287378.C.T	rs8178521	T	Severity	CAV-FE	T	IL10RB	288	Diseases of white blood cells	hematopoietic	109	11768	0.0542705	0.146831	1.05577	0.711672	1	0.999999
chr11.784340.C.G	rs7104929	G	Severity	CAV-FE	G	-	318	Tobacco use disorder	mental disorders	695	11758	0.0212892	0.057599	1.02152	0.711673	1	0.999999
chr9.87725456.A.T	rs56952354	A;T	Possible functional consequences	FCP + IP	T	CTSL	614.52	Vaginitis and vulvovaginitis	genitourinary	109	12930	-0.217714	0.589043	0.804355	0.711676	1	0.999999
chr15.33615902.C.T	rs12593288	C	Severity	CAV	T	RYR3	153.3	Malignant neoplasm of rectum, rectosigmoid junction, and anus	neoplasms	215	11969	0.046211	0.125032	1.0473	0.711686	1	0.999999
chr1.3081749.G.A	rs12745140	A	Severity	CAV	A	PRDM16	452	Other venous embolism and thrombosis	circulatory system	205	11283	0.0612425	0.165703	1.06316	0.711686	1	0.999999
chr1.46309111.A.G	rs41292543	G	Severity	CAV-FE	G	UQCRH	433.31	Transient cerebral ischemia	circulatory system	159	12454	0.0649144	0.175662	1.06707	0.711724	1	0.999999
chr9.117713024.A.G	rs4986790	G	Severity	CAV	G	TLR4	550	Abdominal hernia	digestive	568	12577	0.0456909	0.123643	1.04675	0.711727	1	0.999999
chr1.90742957.A.C	rs2166172	C	Severity	CAV-FE	C	-	244.2	Acquired hypothyroidism	endocrine/metabolic	348	10004	0.0297991	0.0806392	1.03025	0.711728	1	0.999999
chr11.320836.C.T	rs34481144	T	Severity	CAV	T	IFITM3	327.7	Sleep related movement disorders	neurological	112	10079	-0.0508987	0.137738	0.950375	0.711731	1	0.999999
chr2.127137039.A.G	rs744373	G	Severity	CAV	G	-	840	Sprains and strains	injuries & poisonings	104	12735	0.0568298	0.153808	1.05848	0.711767	1	0.999999
chr9.131672331.T.G	rs12551879	G	Severity	CAV	G	RAPGEF1	274	Gout and other crystal arthropathies	endocrine/metabolic	268	12989	0.058654	0.158746	1.06041	0.711768	1	0.999999
chr21.41473715.C.A	rs2298661	A	Protective	CAV-FE	A	TMPRSS2	740.1	Osteoarthritis; localized	musculoskeletal	858	11457	0.0255083	0.0690424	1.02584	0.711786	1	0.999999
chr17.15965007.C.T	rs8081547	T	Risk factor	FCP + IP	T	ADORA2B	689	Disorder of skin and subcutaneous tissue NOS	dermatologic	146	11786	0.0504558	0.13657	1.05175	0.711791	1	0.999999
chr1.35908500.C.T	rs2765013	C	Severity	CAV	T	AGO1	731	Osteitis deformans and osteopathies associated with other disorders classified elsewhere	musculoskeletal	119	11413	-0.0810346	0.219344	0.922162	0.711799	1	0.999999
chr18.69541156.T.C	rs12958013	T	Severity	CAV	C	DOK6	596	Other disorders of bladder	genitourinary	167	12265	0.0630423	0.170649	1.06507	0.711809	1	0.999999
chr15.34253720.A.G	rs2705343	G	Severity	CAV-FE	G	SLC12A6	374	Other disorders of eyelids	sense organs	114	11552	-0.0641825	0.173737	0.937834	0.711813	1	0.999999
chr2.127137039.A.G	rs744373	G	Severity	CAV	G	-	442	Other aneurysm	circulatory system	486	11893	0.0285217	0.0772064	1.02893	0.711814	1	0.999999
chr5.131995059.C.T	rs56162149	T	Severity	CAV-FE	T	ACSL6	250.4	Abnormal glucose	endocrine/metabolic	882	10513	-0.0235922	0.0638652	0.976684	0.711824	1	0.999999
chr4.166008836.A.T	rs17047200	TT genotype	Severity (TT genotype)*Conflicting; Risk factor (AA genotype)*Conflicting	CAV	T	TLL1	250.3	Insulin pump user	endocrine/metabolic	274	10323	-0.05252	0.142174	0.948835	0.711825	1	0.999999
chr12.47844974.A.G	rs731236	AG and AA genotype	Severity	CAV	G	VDR	530.1	Esophagitis, GERD and related diseases	digestive	1542	10843	0.0146744	0.0397251	1.01478	0.71183	1	0.999999
chr21.41509390.C.G	rs12626358	G	Possible functional consequences	FCP + IP	G	TMPRSS2	250.25	Diabetes type 2 with peripheral circulatory disorders	endocrine/metabolic	126	10379	0.0773318	0.209358	1.0804	0.711847	1	0.999999
chr17.9267091.C.T	rs34761447	C	Severity	CAV	T	STX8	565	Anal and rectal conditions	digestive	389	12130	-0.0482505	0.130627	0.952895	0.711848	1	0.999999
chr15.90866675.C.T	rs79742014	T	Protective	IP	T	FURIN	332	Parkinson's disease	neurological	176	11953	0.107498	0.291027	1.11349	0.71185	1	0.999999
chr2.36677870.C.A	rs6714112	C	Severity	CAV	A	-	577	Diseases of pancreas	digestive	152	13071	-0.0643028	0.174089	0.937721	0.711853	1	0.999999
chr14.80203237.T.C	rs225014	C	Severity	CAV	C	DIO2	586.4	Stricture/obstruction of ureter	genitourinary	220	11528	0.0374224	0.101315	1.03813	0.711856	1	0.999999
chr22.19963748.G.A	rs4680	A	Risk factor	FCP	A	COMT	772.3	Muscle weakness	symptoms	105	12798	-0.0518692	0.140429	0.949453	0.711857	1	0.999999
chrX.15599938.A.G	rs2106809	G	Severity	CAV	G	ACE2	172.1	Melanomas of skin, dx or hx	neoplasms	110	12050	0.0676182	0.183074	1.06996	0.711867	1	0.999999
chr2.136948486.A.G	rs7605851	G	Severity	CAV-FE	G	THSD7B	428.4	Heart failure with preserved EF [Diastolic heart failure]	circulatory system	148	12137	-0.0781408	0.211563	0.924834	0.711867	1	0.999999
chr21.41473456.A.G	rs17854725	G	Severity	CAV	A	TMPRSS2	357	Inflammatory and toxic neuropathy	neurological	328	12416	0.029677	0.0803523	1.03012	0.711877	1	0.999999
chr11.14893332.A.G	rs10741657	G	Severity	CAV	A	CYP2R1	389.1	Sensorineural hearing loss	sense organs	345	12177	-0.0315579	0.0854451	0.968935	0.711878	1	0.999999
chr16.16924042.C.A	rs1453512	A	Severity	CAV	C	-	702.2	Seborrheic keratosis	dermatologic	422	12005	-0.0293485	0.0794646	0.971078	0.711884	1	0.999999
chr6.6924962.A.C	rs6933436	C	Severity	CAV	C	-	696.4	Psoriasis	dermatologic	302	10535	0.0322329	0.0872758	1.03276	0.711888	1	0.999999
chr20.23046984.T.C	rs1042580	C	Severity	CAV	C	THBD	256.4	Polycystic ovaries	endocrine/metabolic	126	11964	0.049777	0.134784	1.05104	0.711897	1	0.999999
chr1.31151182.G.C	rs12083278	C	Severity	CAV	G	-	790.6	Other abnormal blood chemistry	symptoms	878	10131	0.0194773	0.0527432	1.01967	0.711914	1	0.999999
chr14.76832814.C.CT	rs34279101	CT	Severity	CAV	CT	LRRC74A	495.2	Asthma with exacerbation	respiratory	230	10850	0.0443666	0.120145	1.04537	0.711921	1	0.999999
chr9.87724615.A.G	rs3128509	A;G	Possible functional consequences	FCP + IP	A	CTSL	426.3	Bundle branch block	circulatory system	120	10276	0.0506396	0.137137	1.05194	0.711932	1	0.999999
chr5.86011821.T.G	rs4424029	G	Severity	CAV	G	-	257	Testicular dysfunction	endocrine/metabolic	282	11870	-0.0325162	0.0880577	0.968007	0.711934	1	0.999999
chr5.86011821.T.G	rs4424029	G	Severity	CAV	G	-	257.1	Testicular hypofunction	endocrine/metabolic	282	11870	-0.0325162	0.0880577	0.968007	0.711934	1	0.999999
chr11.784340.C.G	rs7104929	G	Severity	CAV-FE	G	-	689	Disorder of skin and subcutaneous tissue NOS	dermatologic	151	12578	0.0442775	0.119909	1.04527	0.711934	1	0.999999
chrX.15587729.C.T	rs4646140	T	Severity	CAV	T	ACE2	110.1	Dermatophytosis	infectious diseases	329	12001	0.385398	1.04372	1.4702	0.711939	1	0.999999
chr16.85959043.C.T	rs12444486	C	Severity in African-Americans	CAV	C	-	706	Diseases of sebaceous glands	dermatologic	417	11522	0.0263796	0.0714426	1.02673	0.711947	1	0.999999
chr11.114726432.A.T	rs1712779	T	Severity	CAV-FE	T	-	689	Disorder of skin and subcutaneous tissue NOS	dermatologic	154	12711	-0.0449719	0.121798	0.956024	0.711955	1	0.999999
chr4.44416575.T.C	rs35540967	C	Severity	CAV	C	KCTD8	687.1	Rash and other nonspecific skin eruption	dermatologic	459	11133	-0.0443831	0.120207	0.956587	0.711962	1	0.999999
chr11.14893332.A.G	rs10741657	G	Severity	CAV	A	CYP2R1	274.11	Gouty arthropathy	endocrine/metabolic	102	13028	0.0563944	0.15274	1.05801	0.711965	1	0.999999
chr22.22210343.A.T	rs5757427	T	Severity	CAV	A	IGLV10-54	216.1	Screening for malignant neoplasms of the skin	neoplasms	158	6166	0.0435595	0.117978	1.04452	0.711967	1	0.999999
chr21.41473715.C.A	rs2298661	A	Protective	CAV-FE	A	TMPRSS2	165	Cancer within the respiratory system	neoplasms	112	13181	-0.0688295	0.186434	0.933486	0.711987	1	0.999999
chr1.31151182.G.C	rs12083278	C	Severity	CAV	G	-	727	Other disorders of synovium, tendon, and bursa	musculoskeletal	276	9837	0.0338198	0.0916102	1.0344	0.712	1	0.999999
chr13.73984368.C.T	rs12871414	C	Severity	CAV	T	KLF12	706	Diseases of sebaceous glands	dermatologic	420	11736	0.030233	0.0818957	1.03069	0.712005	1	0.999999
chr6.31575254.G.A	rs1800629	A	Risk factor*Conflicting; Severity*Conflicting; Protective*Conflicting	CAV-FE	A	TNF	313	Pervasive developmental disorders	mental disorders	183	13040	-0.0737552	0.199797	0.928899	0.712016	1	0.999999
chr12.47844974.A.G	rs731236	AG and AA genotype	Severity	CAV	G	VDR	380.4	Impacted cerumen	sense organs	191	12623	-0.0392479	0.10632	0.961512	0.712017	1	0.999999
chr7.117587778.G.T	rs113993959	T	Severity	CAV	T	CFTR	930	Allergic reaction to food	injuries & poisonings	424	10964	-0.575061	1.55783	0.562671	0.712022	1	0.999999
chr6.41534945.A.C	rs1886814	C	Severity	CAV-FE	C	FOXP4-AS1	287.3	Thrombocytopenia	hematopoietic	224	12284	-0.0911598	0.246973	0.912872	0.712046	1	0.999999
chr12.112919388.G.A	rs10774671	A	Severity (A allele); Protective (G allele)	CAV-FE	G	OAS1	585	Renal failure	genitourinary	656	11681	-0.0220874	0.0598399	0.978155	0.712047	1	0.999999
chr17.15965007.C.T	rs8081547	T	Risk factor	FCP + IP	T	ADORA2B	242	Thyrotoxicosis with or without goiter	endocrine/metabolic	229	9312	0.0413726	0.112101	1.04224	0.712078	1	0.999999
chr6.31153649.G.A	rs143334143	A	Severity; Risk factor	CAV-FE	A	CCHCR1	611.1	Abnormal mammogram	genitourinary	220	12122	-0.0610987	0.165567	0.94073	0.712108	1	0.999999
chr7.22548762.C.T	rs13227460	T	Severity	CAV	T	STEAP1B	726.1	Enthesopathy	musculoskeletal	333	10613	-0.0356325	0.0965611	0.964995	0.712117	1	0.999999
chr9.21131628.G.C	rs12236000	G	Severity	CAV	C	-	740.1	Osteoarthritis; localized	musculoskeletal	851	11442	-0.0366228	0.0992456	0.96404	0.712119	1	0.999999
chr1.154454494.A.C	rs2228145	A	Risk factor	CAV	C	IL6R	269	Proteinuria	endocrine/metabolic	263	12782	-0.0340244	0.0922055	0.966548	0.712123	1	0.999999
chr14.80203237.T.C	rs225014	C	Severity	CAV	C	DIO2	747.1	Cardiac congenital anomalies	congenital anomalies	127	12850	0.0476125	0.129036	1.04876	0.712137	1	0.999999
chr14.35401887.C.T	rs696	CC genotype	Severity	CAV	T	NFKBIA	960	Poisoning by antibiotics	injuries & poisonings	160	12607	-0.0423619	0.114809	0.958523	0.712145	1	0.999999
chr4.71742666.T.G	rs2282679	G	Severity	CAV	G	GC	199	Neoplasm of uncertain behavior	neoplasms	152	12154	0.0467693	0.126761	1.04788	0.71216	1	0.999999
chr6.52200448.A.G	rs13192246	G	Severity	CAV	A	-	427.21	Atrial fibrillation	circulatory system	687	10377	0.0241313	0.0654044	1.02442	0.712161	1	0.999999
chr9.33426577.A.G	rs10813976	G	Severity	CAV	G	-	290	Delirium dementia and amnestic and other cognitive disorders	mental disorders	124	12255	0.0554551	0.150314	1.05702	0.712181	1	0.999999
chr11.114726432.A.T	rs1712779	T	Severity	CAV-FE	T	-	472	Chronic pharyngitis and nasopharyngitis	respiratory	452	9802	-0.0264018	0.0715643	0.973944	0.712184	1	0.999999
chr17.15965007.C.T	rs8081547	T	Risk factor	FCP + IP	T	ADORA2B	110.1	Dermatophytosis	infectious diseases	315	11091	-0.0352892	0.0956546	0.965326	0.712185	1	0.999999
chr11.26675470.T.G	rs10835056	G	Severity	CAV	T	SLC5A12	626	Disorders of menstruation and other abnormal bleeding from female genital tract	genitourinary	416	11480	-0.030038	0.0814248	0.970409	0.712198	1	0.999999
chr7.117587778.G.T	rs113993959	T	Severity	CAV	T	CFTR	280	Iron deficiency anemias	hematopoietic	467	11212	0.388847	1.0541	1.47528	0.71221	1	0.999999
chr4.67910532.T.C	rs9998258	T	Possible functional consequences	FCP + IP	C	TMPRSS11A	721.1	Spondylosis without myelopathy	musculoskeletal	618	11603	-0.0557969	0.15126	0.945731	0.712216	1	0.999999
chr2.216660263.A.C	rs2270360	A	Severity	CAV	C	IGFBP2	694	Dyschromia and Vitiligo	dermatologic	361	9526	0.0307409	0.0833378	1.03122	0.712224	1	0.999999
chr9.87724615.A.G	rs3128509	A;G	Possible functional consequences	FCP + IP	A	CTSL	292	Neurological disorders	mental disorders	431	12065	0.027153	0.0736143	1.02753	0.712235	1	0.999999
chr2.136948486.A.G	rs7605851	G	Severity	CAV-FE	G	THSD7B	599.2	Retention of urine	genitourinary	171	10712	-0.0743912	0.201687	0.928308	0.712244	1	0.999999
chr1.90742957.A.C	rs2166172	C	Severity	CAV-FE	C	-	274.11	Gouty arthropathy	endocrine/metabolic	102	12924	-0.0549659	0.149028	0.946517	0.712256	1	0.999999
chr2.167953627.G.A	rs7595310	A	Severity	CAV-FE	A	STK39	740	Osteoarthrosis	musculoskeletal	1148	11337	0.0210262	0.0570117	1.02125	0.712273	1	0.999999
chr1.196673103.G.A	rs800292	A	Severity	CAV	A	CFH	611.1	Abnormal mammogram	genitourinary	219	12103	0.0420204	0.113939	1.04292	0.71228	1	0.999999
chr4.143999443.G.A	rs7683365	A	Risk factor	FCP + IP	A	GYPB	279.7	Other immunological findings	endocrine/metabolic	310	10919	0.0332641	0.0901983	1.03382	0.712286	1	0.999999
chr10.52340585.A.T	rs1441121	T	Severity	CAV	A	-	727.1	Synovitis and tenosynovitis	musculoskeletal	143	10386	-0.046558	0.126247	0.954509	0.712289	1	0.999999
chr1.155197995.A.G	rs41264915	A	Severity	CAV-FE	G	THBS3	174.11	Malignant neoplasm of female breast	neoplasms	419	12353	-0.0428194	0.116113	0.958084	0.712295	1	0.999999
chr10.52771466.C.T	rs1800451	T	Potential functional effect on protein	FCP + IP	T	MBL2	695	Erythematous conditions	dermatologic	337	11011	0.0983105	0.266587	1.10331	0.712296	1	0.999999
chr15.90879313.T.C	rs8039305	C	Risk factor	CAV-FE	C	FURIN	280	Iron deficiency anemias	hematopoietic	447	10714	-0.0256678	0.0696049	0.974659	0.712303	1	0.999999
chr15.33615902.C.T	rs12593288	C	Severity	CAV	T	RYR3	706	Diseases of sebaceous glands	dermatologic	431	11912	-0.0336901	0.0913597	0.966871	0.712304	1	0.999999
chr4.143996657.T.C	rs6840234	C	Protective	FCP + IP	T	GYPB	429.3	Symptoms involving cardiovascular system	circulatory system	120	9689	0.0496427	0.134622	1.0509	0.712311	1	0.999999
chr4.71762286.C.T	rs113574864	T	Severity	CAV	T	GC	070.3	Viral hepatitis C	infectious diseases	622	10598	-0.0508287	0.137839	0.950441	0.712311	1	0.999999
chr21.41507982.C.A	rs75603675	A	Protective*Conflicting; Risk factor*Conflicting; Severity*Conflicting	CAV	A	TMPRSS2	427.1	Paroxysmal tachycardia, unspecified	circulatory system	241	10008	0.0354153	0.0960472	1.03605	0.712331	1	0.999999
chr9.133257521.T.TC	rs8176719	TC	Severity; Risk factor	CAV-FE	TC	ABO	244.2	Acquired hypothyroidism	endocrine/metabolic	350	10068	-0.030035	0.0814559	0.970412	0.712331	1	0.999999
chr19.52830722.G.A	rs10411226	G	Severity	CAV	G	ZNF28	605	Erectile dysfunction [ED]	genitourinary	434	9683	-0.0305228	0.0827805	0.969938	0.712336	1	0.999999
chrX.15600835.T.C	rs4646116	C	Risk factor	FCP + IP	C	ACE2	626	Disorders of menstruation and other abnormal bleeding from female genital tract	genitourinary	417	11593	-0.150175	0.407291	0.860557	0.712339	1	0.999999
chrX.15592465.T.A	rs73195521	A	Severity	CAV	A	ACE2	514	Abnormal findings examination of lungs	respiratory	297	12456	0.379886	1.03035	1.46212	0.712355	1	0.999999
chr1.155133406.T.G	rs4971066	G	Risk factor	CAV	G	EFNA1	697	Sarcoidosis	dermatologic	153	10829	0.0600146	0.162776	1.06185	0.712356	1	0.999999
chr7.128938247.T.G	rs10488631	TCTA haplotype	Severity in European-Americans	CAV	G	IRF5	070.3	Viral hepatitis C	infectious diseases	621	10565	0.0222251	0.0602814	1.02247	0.71236	1	0.999999
chr4.71742666.T.G	rs2282679	G	Severity	CAV	G	GC	599.9	Other abnormality of urination	genitourinary	180	10739	-0.0436496	0.118398	0.957289	0.712374	1	0.999999
chr2.195519781.A.G	rs74417002	G	Severity	CAV	G	-	386	Vertiginous syndromes and other disorders of vestibular system	sense organs	120	12024	-0.141472	0.383739	0.868079	0.712376	1	0.999999
chr15.90879313.T.C	rs8039305	C	Risk factor	CAV-FE	C	FURIN	593.1	Gross hematuria	genitourinary	129	11177	0.0470552	0.127637	1.04818	0.712377	1	0.999999
chr1.90742957.A.C	rs2166172	C	Severity	CAV-FE	C	-	709	Diffuse diseases of connective tissue	dermatologic	160	10794	-0.043538	0.118097	0.957396	0.712379	1	0.999999
chr6.41534945.A.C	rs1886814	C	Severity	CAV-FE	C	FOXP4-AS1	272.13	Mixed hyperlipidemia	endocrine/metabolic	838	8569	0.051057	0.138496	1.05238	0.712386	1	0.999999
chrX.12885540.A.T	rs179008	T	Severity; Risk factor	CAV	T	TLR7	727.1	Synovitis and tenosynovitis	musculoskeletal	140	10589	0.06333	0.171792	1.06538	0.712394	1	0.999999
chr7.107967457.C.T	rs2237698	T	Severity	CAV	T	LAMB1	599.4	Urinary incontinence	genitourinary	232	10705	-0.0496059	0.134564	0.951604	0.712395	1	0.999999
chr11.320772.A.G	rs12252	G	Severity; Risk factor	CAV	G	IFITM3	443	Peripheral vascular disease	circulatory system	429	11789	-0.0537302	0.145752	0.947688	0.712396	1	0.999999
chr6.160731787.C.T	rs4252128	T	Potential functional effect on protein	FCP + IP	T	PLG	090	Sexually transmitted infections (not HIV or hepatitis)	infectious diseases	257	13000	0.138022	0.374413	1.148	0.712399	1	0.999999
chr9.87726151.C.T	rs41312184	C;T	Possible functional consequences	FCP + IP	T	CTSL	292.3	Memory loss	mental disorders	250	12349	0.145606	0.394998	1.15674	0.712408	1	0.999999
chr4.143996657.T.C	rs6840234	C	Protective	FCP + IP	T	GYPB	596	Other disorders of bladder	genitourinary	130	10316	0.0474759	0.128796	1.04862	0.712416	1	0.999999
chr1.90742957.A.C	rs2166172	C	Severity	CAV-FE	C	-	480	Pneumonia	respiratory	341	11990	0.0300453	0.0815099	1.0305	0.712419	1	0.999999
chr3.149000300.G.T	rs76488148	T	Severity	CAV	T	GYG1	696.42	Psoriatic arthropathy	dermatologic	101	10736	0.0975985	0.26478	1.10252	0.712424	1	0.999999
chr17.15965007.C.T	rs8081547	T	Risk factor	FCP + IP	T	ADORA2B	569	Other disorders of intestine	digestive	216	11436	-0.0427421	0.115962	0.958158	0.712435	1	0.999999
chr9.87724615.A.G	rs3128509	A;G	Possible functional consequences	FCP + IP	A	CTSL	740.11	Osteoarthrosis, localized, primary	musculoskeletal	824	11246	0.0202213	0.0548627	1.02043	0.712441	1	0.999999
chrX.12885540.A.T	rs179008	T	Severity; Risk factor	CAV	T	TLR7	429.3	Symptoms involving cardiovascular system	circulatory system	142	11716	0.0644599	0.174888	1.06658	0.712442	1	0.999999
chr1.161544752.A.C	rs396991	C	Severity	CAV-FE	C	FCGR3A	274.1	Gout	endocrine/metabolic	247	12187	0.0354579	0.0962047	1.03609	0.712451	1	0.999999
chr6.160716758.G.A	rs4252187	A	Potential functional effect on protein	FCP + IP	A	PLG	741	Symptoms and disorders of the joints	musculoskeletal	347	12617	-0.373222	1.01264	0.688512	0.712453	1	0.999999
chr1.205208489.G.A	rs11240388	G	Severity	CAV-FE	G	DSTYK	278.11	Morbid obesity	endocrine/metabolic	379	10525	0.0277713	0.0753542	1.02816	0.712468	1	0.999999
chr8.38996464.C.A	rs7840270	C	Severity	CAV-FE	A	ADAM9	740.1	Osteoarthritis; localized	musculoskeletal	845	11241	0.0197889	0.0536956	1.01999	0.712472	1	0.999999
chr9.4329170.T.C	rs3895472	C	Severity	CAV	T	GLIS3	396	Abnormal heart sounds	circulatory system	192	11449	0.0698529	0.189543	1.07235	0.712476	1	0.999999
chr6.160716758.G.A	rs4252187	A	Potential functional effect on protein	FCP + IP	A	PLG	153.3	Malignant neoplasm of rectum, rectosigmoid junction, and anus	neoplasms	218	12039	-0.376941	1.02286	0.685957	0.712489	1	0.999999
chr3.1052111.C.G	rs1504061	G	Severity	CAV	G	-	272.12	Hyperglyceridemia	endocrine/metabolic	243	8564	0.0830971	0.225492	1.08665	0.71249	1	0.999999
chr17.27263807.T.C	rs60811869	C	Severity	CAV	C	-	571	Chronic liver disease and cirrhosis	digestive	619	11672	-0.0628366	0.170514	0.939097	0.712491	1	0.999999
chr1.155197995.A.G	rs41264915	A	Severity	CAV-FE	G	THBS3	244.1	Secondary hypothyroidism	endocrine/metabolic	375	10062	0.0435288	0.118125	1.04449	0.712503	1	0.999999
chr16.57636629.G.A	rs7499679	A	Severity	CAV	A	ADGRG1	747.1	Cardiac congenital anomalies	congenital anomalies	130	12961	-0.0561868	0.152478	0.945362	0.712506	1	0.999999
chr14.35401887.C.T	rs696	CC genotype	Severity	CAV	T	NFKBIA	272	Disorders of lipoid metabolism	endocrine/metabolic	3789	8556	0.0114991	0.0312062	1.01157	0.712509	1	0.999999
chr6.158608455.C.T	rs117665206	T	Severity	CAV	T	TMEM181	465.2	Acute pharyngitis	respiratory	286	10668	-0.186601	0.506447	0.829775	0.712537	1	0.999999
chr19.52830722.G.A	rs10411226	G	Severity	CAV	G	ZNF28	735	Acquired foot deformities	musculoskeletal	141	10597	0.0490473	0.133137	1.05027	0.712577	1	0.999999
chr22.41925447.G.A	rs61756766	A	Severity	CAV	A	TNFRSF13C	426.9	Cardiac pacemaker/device in situ	circulatory system	335	10523	-0.199173	0.540657	0.819408	0.712582	1	0.999999
chr10.36988942.A.G	rs2091431	G	Severity	CAV	A	-	427.3	Other specified cardiac dysrhythmias	circulatory system	135	10389	0.0489808	0.132961	1.0502	0.712586	1	0.999999
chr10.8988345.A.T	rs71481792	A	Severity	CAV	T	-	374	Other disorders of eyelids	sense organs	117	11670	-0.0567596	0.154077	0.944821	0.712586	1	0.999999
chr14.102356233.A.G	rs11160678	G	Severity	CAV	G	CINP	289	Other diseases of blood and blood-forming organs	hematopoietic	145	11943	-0.0455629	0.123685	0.955459	0.712591	1	0.999999
chr9.4329170.T.C	rs3895472	C	Severity	CAV	T	GLIS3	389.1	Sensorineural hearing loss	sense organs	336	11875	0.0548894	0.149016	1.05642	0.712615	1	0.999999
chr7.128938247.T.G	rs10488631	TCTA haplotype	Severity in European-Americans	CAV	G	IRF5	172.2	Other non-epithelial cancer of skin	neoplasms	429	11982	0.0264069	0.0716915	1.02676	0.712619	1	0.999999
chr8.97128242.T.C	rs7817272	C	Severity	CAV	C	CPQ	285	Other anemias	hematopoietic	912	11201	-0.02349	0.0637729	0.976784	0.712621	1	0.999999
chr20.23046984.T.C	rs1042580	C	Severity	CAV	C	THBD	389.1	Sensorineural hearing loss	sense organs	343	12155	0.029446	0.0799462	1.02988	0.712633	1	0.999999
chr12.47844974.A.G	rs731236	AG and AA genotype	Severity	CAV	G	VDR	415	Pulmonary heart disease	circulatory system	148	13093	-0.0443713	0.120472	0.956599	0.712641	1	0.999999
chr10.52771475.C.T	rs1800450	T	Severity	CAV	T	MBL2	495	Asthma	respiratory	1078	10951	0.0238833	0.0648458	1.02417	0.712643	1	0.999999
chr21.33252612.A.G	rs2236757	A	Severity	CAV-FE	A	IFNAR2	300.1	Anxiety disorder	mental disorders	1504	8665	0.0160995	0.0437127	1.01623	0.712648	1	0.999999
chr21.41464802.A.G	rs462574	A	Possible functional consequences	FCP + IP	A	TMPRSS2	594.1	Calculus of kidney	genitourinary	353	12717	0.0759006	0.206098	1.07886	0.712669	1	0.999999
chr7.117559590.ATCT.A	rs113993960	A	Severity	CAV	A	CFTR	689	Disorder of skin and subcutaneous tissue NOS	dermatologic	155	12645	0.189294	0.514004	1.2084	0.71267	1	0.999999
chr5.21768177.G.A	-	HLA-A*02:02	Protective	IP	A	HLA-A	577	Diseases of pancreas	digestive	141	12415	-0.0452737	0.122939	0.955736	0.712679	1	0.999999
chr1.3081749.G.A	rs12745140	A	Severity	CAV	A	PRDM16	427.2	Atrial fibrillation and flutter	circulatory system	715	10148	0.037856	0.102797	1.03858	0.71268	1	0.999999
chr1.46309111.A.G	rs41292543	G	Severity	CAV-FE	G	UQCRH	727.1	Synovitis and tenosynovitis	musculoskeletal	147	11016	-0.0700152	0.190126	0.93238	0.712682	1	0.999999
chr13.112889041.C.T	rs9577175	T	Severity	CAV	T	ATP11A	327.7	Sleep related movement disorders	neurological	116	10841	0.0564927	0.153408	1.05812	0.712686	1	0.999999
chr19.39248147.C.T	rs12979860	C	Severity (C allele)*Conflicting; Risk factor (T allele)*Conflicting	CAV	T	IFNL4	585.34	Chronic Kidney Disease, Stage IV	genitourinary	203	11801	-0.0400679	0.108815	0.960724	0.712709	1	0.999999
chr3.38894643.C.T	rs33985936	T	Severity	CAV	T	SCN11A	532	Dysphagia	digestive	233	10851	-0.0415067	0.112726	0.959343	0.712718	1	0.999999
chr9.117713024.A.G	rs4986790	G	Severity	CAV	G	TLR4	479	Other upper respiratory disease	respiratory	376	9814	0.0548066	0.148857	1.05634	0.712737	1	0.999999
chr12.8608014.A.G	rs11613792	A	Severity	CAV	G	AICDA	715.1	Sacroiliitis NEC	musculoskeletal	105	11533	0.0730665	0.198453	1.0758	0.712739	1	0.999999
chr3.61768231.T.A	rs672699	A	Severity	CAV	T	PTPRG	070.2	Viral hepatitis B	infectious diseases	100	10585	0.0650737	0.176754	1.06724	0.712754	1	0.999999
chr6.32623820.T.C	rs9271609	T	Severity	CAV	C	HLA-DQA1	395.2	Nonrheumatic aortic valve disorders	circulatory system	458	11738	0.0290262	0.0788433	1.02945	0.712761	1	0.999999
chr9.87725456.A.T	rs56952354	A;T	Possible functional consequences	FCP + IP	T	CTSL	250	Diabetes mellitus	endocrine/metabolic	1286	10581	-0.063255	0.171828	0.938704	0.712777	1	0.999999
chr1.155175305.G.A	rs7528026	A	Severity	CAV	A	TRIM46	279.7	Other immunological findings	endocrine/metabolic	380	12601	0.0959831	0.260734	1.10074	0.712779	1	0.999999
chr3.61768231.T.A	rs672699	A	Severity	CAV	T	PTPRG	199	Neoplasm of uncertain behavior	neoplasms	151	12107	-0.052841	0.143545	0.948531	0.712787	1	0.999999
chr4.143999443.G.A	rs7683365	A	Risk factor	FCP + IP	A	GYPB	763	Thoracic or lumbosacral neuritis or radiculitis, unspecified	symptoms	589	9972	0.024416	0.0663279	1.02472	0.712791	1	0.999999
chr18.69541156.T.C	rs12958013	T	Severity	CAV	C	DOK6	278.4	Abnormal weight gain	endocrine/metabolic	194	9970	0.0572858	0.155627	1.05896	0.712801	1	0.999999
chr2.195499753.A.C	rs73060484	C	Severity	CAV	C	-	274.1	Gout	endocrine/metabolic	254	12969	-0.0668658	0.181656	0.935321	0.712806	1	0.999999
chr2.113129630.T.C	rs419598	C	Risk factor	CAV	C	IL1RN	721.1	Spondylosis without myelopathy	musculoskeletal	619	11518	0.0239142	0.0649699	1.0242	0.712813	1	0.999999
chr9.30504351.C.T	rs17775810	TT genotype	Protective	CAV	T	LINC01242	070	Viral hepatitis	infectious diseases	703	10441	-0.0257656	0.0700003	0.974564	0.712815	1	0.999999
chr2.113129630.T.C	rs419598	C	Risk factor	CAV	C	IL1RN	627.3	Postmenopausal atrophic vaginitis	genitourinary	219	11507	-0.0406884	0.110545	0.960128	0.71282	1	0.999999
chr12.47879112.A.G	rs2228570	AG genotype	Severity	CAV	A	VDR	473.4	Voice disturbance	respiratory	185	8245	-0.0402032	0.109231	0.960594	0.71283	1	0.999999
chr2.36677870.C.A	rs6714112	C	Severity	CAV	A	-	592.1	Cystitis	genitourinary	138	11623	-0.0672381	0.182692	0.934973	0.712843	1	0.999999
chr17.34252769.A.G	rs1024611	G	Risk factor	CAV	G	CCL2	706	Diseases of sebaceous glands	dermatologic	430	11982	0.0287802	0.0782	1.0292	0.712848	1	0.999999
chrX.15602217.T.C	rs190509934	C	Protective	CAV	C	ACE2	110.1	Dermatophytosis	infectious diseases	329	11992	0.377597	1.02601	1.45877	0.712855	1	0.999999
chr4.68840276.G.A	rs115162070	G	Severity	CAV	A	-	512.9	Other dyspnea	respiratory	922	8975	0.0363218	0.0986973	1.03699	0.712864	1	0.999999
chr20.23046984.T.C	rs1042580	C	Severity	CAV	C	THBD	459	Other disorders of circulatory system	circulatory system	237	12558	0.0351505	0.0955176	1.03578	0.712873	1	0.999999
chr9.131672331.T.G	rs12551879	G	Severity	CAV	G	RAPGEF1	735	Acquired foot deformities	musculoskeletal	157	12607	0.0754015	0.204901	1.07832	0.712881	1	0.999999
chr6.41534945.A.C	rs1886814	C	Severity	CAV-FE	C	FOXP4-AS1	558	Noninfectious gastroenteritis	digestive	201	10209	0.0932913	0.253525	1.09778	0.71289	1	0.999999
chr11.34482745.G.A	rs61882275	G	Severity	CAV	A	ELF5	394	Rheumatic disease of the heart valves	circulatory system	240	11658	0.0353307	0.0960159	1.03596	0.712898	1	0.999999
chr4.67963489.G.A	rs6552134	G	Possible functional consequences	FCP + IP	G	TMPRSS11A	726	Peripheral enthesopathies and allied syndromes	musculoskeletal	633	10840	0.0239407	0.0650651	1.02423	0.71291	1	0.999999
chr5.180810828.C.T	rs113791144	T	Severity	CAV	T	-	241.1	Nontoxic uninodular goiter	endocrine/metabolic	478	10082	-0.0508721	0.138259	0.9504	0.712912	1	0.999999
chr17.31410594.G.A	rs178840	G	Severity	CAV	A	RAB11FIP4	327.41	Organic or persistent insomnia	neurological	166	9580	0.044443	0.120789	1.04545	0.712919	1	0.999999
chr2.60480453.A.G	rs1123573	A	Severity	CAV-FE	G	BCL11A	614	Inflammatory diseases of female pelvic organs	genitourinary	135	12943	-0.0475974	0.129362	0.953518	0.712919	1	0.999999
chr22.22210343.A.T	rs5757427	T	Severity	CAV	A	IGLV10-54	418	Nonspecific chest pain	circulatory system	536	6279	-0.0240974	0.0655016	0.976191	0.712955	1	0.999999
chr1.90742957.A.C	rs2166172	C	Severity	CAV-FE	C	-	764	Sciatica	symptoms	274	11495	0.0331626	0.0901431	1.03372	0.712956	1	0.999999
chr13.73984368.C.T	rs12871414	C	Severity	CAV	T	KLF12	588.2	Secondary hyperparathyroidism (of renal origin)	genitourinary	102	11541	-0.0626909	0.170408	0.939234	0.712958	1	0.999999
chr6.160731787.C.T	rs4252128	T	Potential functional effect on protein	FCP + IP	T	PLG	041	Bacterial infection NOS	infectious diseases	113	12837	0.157362	0.427759	1.17042	0.712965	1	0.999999
chr21.41465040.G.A	rs17001042	A	Possible functional consequences	FCP + IP	A	TMPRSS2	257	Testicular dysfunction	endocrine/metabolic	282	11980	0.275161	0.748021	1.31674	0.712983	1	0.999999
chr21.41465040.G.A	rs17001042	A	Possible functional consequences	FCP + IP	A	TMPRSS2	257.1	Testicular hypofunction	endocrine/metabolic	282	11980	0.275161	0.748021	1.31674	0.712983	1	0.999999
chr6.158608455.C.T	rs117665206	T	Severity	CAV	T	TMEM181	241.2	Nontoxic multinodular goiter	endocrine/metabolic	244	10086	-0.219133	0.595771	0.803215	0.713012	1	0.999999
chr8.38996464.C.A	rs7840270	C	Severity	CAV-FE	A	ADAM9	428.1	Congestive heart failure (CHF) NOS	circulatory system	168	11849	0.0425901	0.115794	1.04351	0.713016	1	0.999999
chr9.87725456.A.T	rs56952354	A;T	Possible functional consequences	FCP + IP	T	CTSL	428.4	Heart failure with preserved EF [Diastolic heart failure]	circulatory system	148	12142	-0.175134	0.476166	0.839345	0.713022	1	0.999999
chr14.74952741.A.G	rs2268616	G	Risk factor	CAV	G	PGF	428	Congestive heart failure; nonhypertensive	circulatory system	419	12068	-0.0963137	0.261868	0.908179	0.713026	1	0.999999
chr21.33287378.C.T	rs8178521	T	Severity	CAV-FE	T	IL10RB	426.7	Abnormal electrocardiogram [ECG] [EKG]	circulatory system	184	10158	0.0424679	0.115468	1.04338	0.71303	1	0.999999
chr19.39248147.C.T	rs12979860	C	Severity (C allele)*Conflicting; Risk factor (T allele)*Conflicting	CAV	T	IFNL4	512.8	Cough	respiratory	1150	9133	-0.0176005	0.0478562	0.982553	0.713038	1	0.999999
chr5.159315942.T.G	rs3212227	T	Severity	FCP	G	IL12B	574	Cholelithiasis and cholecystitis	digestive	152	12948	0.0519067	0.141136	1.05328	0.713039	1	0.999999
chr5.32750877.T.C	rs1173773	C	Protective	CAV	C	NPR3	317.1	Alcoholism	mental disorders	134	11854	-0.0485842	0.132111	0.952577	0.713058	1	0.999999
chr11.320836.C.T	rs34481144	T	Severity	CAV	T	IFITM3	252.1	Hyperparathyroidism	endocrine/metabolic	159	11102	0.0427615	0.116281	1.04369	0.713065	1	0.999999
chr11.1219991.G.T	rs35705950	T	Protective	CAV	T	MUC5B	715	Other inflammatory spondylopathies	musculoskeletal	142	12113	-0.0715161	0.194477	0.930981	0.71307	1	0.999999
chr6.160716758.G.A	rs4252187	A	Potential functional effect on protein	FCP + IP	A	PLG	681.5	Cellulitis and abscess of leg, except foot	dermatologic	152	12184	0.375428	1.02099	1.45561	0.71309	1	0.999999
chr3.141689849.A.G	rs6440031	G	Severity	CAV	A	LINC02618	783	Fever of unknown origin	symptoms	149	10941	0.0690396	0.187757	1.07148	0.713092	1	0.999999
chr6.31575324.G.A	rs361525	G	Severity	CAV-FE	A	TNF	480	Pneumonia	respiratory	344	12093	-0.0606869	0.165052	0.941118	0.71311	1	0.999999
chr6.158608455.C.T	rs117665206	T	Severity	CAV	T	TMEM181	585.1	Acute renal failure	genitourinary	277	11803	0.169549	0.461136	1.18477	0.713114	1	0.999999
chr5.157106730.T.C	rs35960726	C	Severity	CAV	C	HAVCR2	355.1	Chronic pain syndrome	neurological	105	12452	0.373712	1.01642	1.45312	0.713117	1	0.999999
chr10.130802064.T.G	rs12253652	G	Severity	CAV	G	-	443.9	Peripheral vascular disease, unspecified	circulatory system	260	11635	-0.0523638	0.142422	0.948984	0.713122	1	0.999999
chr1.90742957.A.C	rs2166172	C	Severity	CAV-FE	C	-	288.1	Decreased white blood cell count	hematopoietic	130	12074	-0.0480993	0.130829	0.953039	0.713134	1	0.999999
chr5.180810828.C.T	rs113791144	T	Severity	CAV	T	-	747	Cardiac and circulatory congenital anomalies	congenital anomalies	155	13143	-0.0860042	0.233931	0.91759	0.713136	1	0.999999
chr13.22495675.AG.A	rs10714879	A	Severity	CAV	AG	-	565	Anal and rectal conditions	digestive	391	12162	-0.0347272	0.0944605	0.965869	0.713143	1	0.999999
chr14.102356233.A.G	rs11160678	G	Severity	CAV	G	CINP	250	Diabetes mellitus	endocrine/metabolic	1271	10378	0.016439	0.044716	1.01657	0.713147	1	0.999999
chr4.24511798.A.G	rs73246461	G	Severity	CAV	G	-	569	Other disorders of intestine	digestive	221	11878	-0.0453154	0.123272	0.955696	0.713169	1	0.999999
chr10.52771466.C.T	rs1800451	T	Potential functional effect on protein	FCP + IP	T	MBL2	395.2	Nonrheumatic aortic valve disorders	circulatory system	458	11730	-0.0938859	0.255411	0.910387	0.71318	1	0.999999
chr4.71762286.C.T	rs113574864	T	Severity	CAV	T	GC	592.11	Acute cystitis	genitourinary	113	11671	0.102952	0.280076	1.10844	0.713183	1	0.999999
chr3.1052111.C.G	rs1504061	G	Severity	CAV	G	-	512.8	Cough	respiratory	1148	9100	-0.0436555	0.118773	0.957284	0.713207	1	0.999999
chr3.149000300.G.T	rs76488148	T	Severity	CAV	T	GYG1	555.21	Ulcerative colitis (chronic)	digestive	178	10170	0.0753094	0.204902	1.07822	0.713217	1	0.999999
chr17.34252769.A.G	rs1024611	G	Risk factor	CAV	G	CCL2	475	Chronic sinusitis	respiratory	638	9797	0.0238691	0.0649452	1.02416	0.713227	1	0.999999
chr14.74952741.A.G	rs2268616	G	Risk factor	CAV	G	PGF	532	Dysphagia	digestive	232	10773	-0.126783	0.344969	0.880925	0.713232	1	0.999999
chr17.63488670.G.A	rs4343	G	Severity; Risk factor	CAV	A	ACE	333	Extrapyramidal disease and abnormal movement disorders	neurological	218	12063	0.0367048	0.0998744	1.03739	0.713239	1	0.999999
chr12.52726315.TC.T	rs5798227	T	Risk factor	CAV	TC	-	070.2	Viral hepatitis B	infectious diseases	101	10610	-0.099571	0.270941	0.905226	0.713245	1	0.999999
chr21.41507982.C.A	rs75603675	A	Protective*Conflicting; Risk factor*Conflicting; Severity*Conflicting	CAV	A	TMPRSS2	426.91	Cardiac pacemaker in situ	circulatory system	195	10008	0.0416072	0.113223	1.04248	0.713261	1	0.999999
chr4.44416575.T.C	rs35540967	C	Severity	CAV	C	KCTD8	362.26	Macular puckering of retina	sense organs	104	12177	0.086095	0.234301	1.08991	0.71328	1	0.999999
chr6.147217556.A.G	rs116898161	G	Severity	CAV	G	STXBP5	614.5	Inflammatory disease of cervix, vagina, and vulva	genitourinary	123	12935	0.126606	0.344561	1.13497	0.713291	1	0.999999
chr17.15965007.C.T	rs8081547	T	Risk factor	FCP + IP	T	ADORA2B	279.1	Immunity deficiency	endocrine/metabolic	103	11704	0.0598006	0.16275	1.06162	0.713291	1	0.999999
chr7.54580201.A.C	rs622568	C	Severity; Risk factor	CAV-FE	C	-	110.11	Dermatophytosis of nail	infectious diseases	238	11984	0.047251	0.128605	1.04839	0.713312	1	0.999999
chr1.20166359.C.T	rs72663004	T	Severity	CAV	T	PLA2G2C	627.2	Symptomatic menopause	genitourinary	153	11593	0.0834412	0.227114	1.08702	0.713322	1	0.999999
chr16.3500977.C.G	rs2301762	G	Severity	CAV	G	CLUAP1	704.1	Alopecia	dermatologic	251	12132	-0.0796083	0.216695	0.923478	0.71334	1	0.999999
chr5.124614711.G.T	rs4240376	G	Severity	CAV	T	-	289.4	Lymphadenitis	hematopoietic	148	12170	-0.0509752	0.138762	0.950302	0.713353	1	0.999999
chr11.1219991.G.T	rs35705950	T	Protective	CAV	T	MUC5B	374	Other disorders of eyelids	sense organs	114	11732	-0.0791206	0.215379	0.923928	0.713353	1	0.999999
chr17.45714244.T.C	rs113661667	C	Risk factor	CAV-FE	C	LINC02210-CRHR1	197	Chemotherapy	neoplasms	433	12146	-0.031096	0.0846485	0.969382	0.713354	1	0.999999
chr12.52726315.TC.T	rs5798227	T	Risk factor	CAV	TC	-	241	Nontoxic nodular goiter	endocrine/metabolic	707	10073	0.0356146	0.0969531	1.03626	0.713367	1	0.999999
chr17.45714244.T.C	rs113661667	C	Risk factor	CAV-FE	C	LINC02210-CRHR1	687	Symptoms affecting skin	dermatologic	109	11171	0.0594585	0.161865	1.06126	0.71337	1	0.999999
chr6.31575254.G.A	rs1800629	A	Risk factor*Conflicting; Severity*Conflicting; Protective*Conflicting	CAV-FE	A	TNF	250.25	Diabetes type 2 with peripheral circulatory disorders	endocrine/metabolic	129	10595	0.0834489	0.22718	1.08703	0.713377	1	0.999999
chr9.30504351.C.T	rs17775810	TT genotype	Protective	CAV	T	LINC01242	261	Vitamin deficiency	endocrine/metabolic	2571	9002	0.0144793	0.039421	1.01458	0.713396	1	0.999999
chr17.45714244.T.C	rs113661667	C	Risk factor	CAV-FE	C	LINC02210-CRHR1	626.1	Irregular menstrual cycle/bleeding	genitourinary	329	11592	-0.0373133	0.101591	0.963374	0.713403	1	0.999999
chr17.35880776.C.T	rs2107538	T	Risk factor; Severity	FCP	T	CCL5	809	Fracture of unspecified bones	injuries & poisonings	119	12298	-0.0625923	0.170434	0.939326	0.71343	1	0.999999
chr10.104263031.C.A	rs4925	A	Protective for neurological complications of long COVID	CAV	A	GSTO1	429.3	Symptoms involving cardiovascular system	circulatory system	148	12150	-0.046776	0.12737	0.954301	0.713438	1	0.999999
chr6.158608455.C.T	rs117665206	T	Severity	CAV	T	TMEM181	260	Protein-calorie malnutrition	endocrine/metabolic	251	9174	-0.218512	0.595032	0.803714	0.713449	1	0.999999
chr10.43519603.G.T	rs10793436	G	Severity	CAV	T	-	765	Cervical radiculitis	symptoms	261	10485	0.0341429	0.0929749	1.03473	0.71345	1	0.999999
chr7.128938247.T.G	rs10488631	TCTA haplotype	Severity in European-Americans	CAV	G	IRF5	327.4	Insomnia	neurological	925	10861	-0.0182753	0.049768	0.981891	0.713463	1	0.999999
chr7.107967457.C.T	rs2237698	T	Severity	CAV	T	LAMB1	317	Alcohol-related disorders	mental disorders	179	11872	0.0574288	0.156401	1.05911	0.713478	1	0.999999
chr2.195519781.A.G	rs74417002	G	Severity	CAV	G	-	053	Herpes zoster	infectious diseases	140	10608	0.119968	0.326758	1.12746	0.713509	1	0.999999
chr16.3500977.C.G	rs2301762	G	Severity	CAV	G	CLUAP1	550	Abdominal hernia	digestive	567	12452	-0.0538472	0.146666	0.947577	0.713512	1	0.999999
chr5.157106730.T.C	rs35960726	C	Severity	CAV	C	HAVCR2	694.2	Other dyschromia	dermatologic	379	11006	-0.264771	0.721177	0.767382	0.713517	1	0.999999
chrX.12889539.C.G	rs3853839	G	Severity; Risk factor	CAV-FE	G	TLR7	514	Abnormal findings examination of lungs	respiratory	286	11660	0.0441596	0.120284	1.04515	0.713524	1	0.999999
chr19.50259161.A.G	rs1651553	G	Severity	CAV	A	MYH14	279.1	Immunity deficiency	endocrine/metabolic	110	12467	-0.0555481	0.151305	0.945967	0.713525	1	0.999999
chr14.74952741.A.G	rs2268616	G	Risk factor	CAV	G	PGF	577	Diseases of pancreas	digestive	151	13070	-0.153522	0.418173	0.857682	0.713525	1	0.999999
chr8.124324323.T.C	rs72711165	C	Severity	CAV-FE	C	TMEM65	580	Nephritis; nephrosis; renal sclerosis	genitourinary	178	11797	-0.187236	0.510024	0.829248	0.713535	1	0.999999
chr15.100233816.G.A	rs143434383	A	Risk factor	CAV	A	ADAMTS17	394.2	Mitral valve disease	circulatory system	174	11705	-0.219062	0.596726	0.803272	0.713539	1	0.999999
chr3.148742201.A.C	rs5186	C	Severity	CAV	C	AGTR1	394.2	Mitral valve disease	circulatory system	175	11737	0.0438577	0.119471	1.04483	0.713546	1	0.999999
chr2.136948486.A.G	rs7605851	G	Severity	CAV-FE	G	THSD7B	394.2	Mitral valve disease	circulatory system	175	11716	0.0672265	0.18314	1.06954	0.713561	1	0.999999
chr1.12207235.C.T	rs3397	T	Severity	CAV-FE	C	TNFRSF1B	571.51	Cirrhosis of liver without mention of alcohol	digestive	176	8330	-0.0422395	0.11507	0.95864	0.713563	1	0.999999
chr22.43928847.C.G	rs738409	G	Protective*Conflicting; Severity*Conflicting	CAV	G	PNPLA3	285.2	Anemia of chronic disease	hematopoietic	171	10982	0.0479264	0.130563	1.04909	0.713564	1	0.999999
chr17.27263807.T.C	rs60811869	C	Severity	CAV	C	-	512.9	Other dyspnea	respiratory	930	9098	0.051006	0.138954	1.05233	0.713567	1	0.999999
chr21.41507982.C.A	rs75603675	A	Protective*Conflicting; Risk factor*Conflicting; Severity*Conflicting	CAV	A	TMPRSS2	745	Pain in joint	musculoskeletal	1515	9653	0.0148337	0.040412	1.01494	0.713574	1	0.999999
chr14.55263686.C.T	rs10140801	T	Severity	CAV-FE	T	FBXO34-AS1	041	Bacterial infection NOS	infectious diseases	113	12792	-0.0512935	0.139745	0.95	0.713582	1	0.999999
chr12.106231175.T.A	rs12823094	A	Severity	CAV	A	-	070.3	Viral hepatitis C	infectious diseases	552	9529	-0.027205	0.0741183	0.973162	0.713583	1	0.999999
chr9.87724615.A.G	rs3128509	A;G	Possible functional consequences	FCP + IP	A	CTSL	172.21	Basal cell carcinoma	neoplasms	223	11759	-0.0367002	0.0999893	0.963965	0.713588	1	0.999999
chr19.24134099.G.A	rs10407383	A	Severity	CAV-FE	A	ZNF254	288	Diseases of white blood cells	hematopoietic	110	12140	-0.0688999	0.187721	0.93342	0.713593	1	0.999999
chr5.86011821.T.G	rs4424029	G	Severity	CAV	G	-	394	Rheumatic disease of the heart valves	circulatory system	242	11635	-0.0349531	0.0952322	0.965651	0.713596	1	0.999999
chr4.111691870.C.T	rs112641600	C	Severity	CAV	T	-	588.2	Secondary hyperparathyroidism (of renal origin)	genitourinary	103	11663	-0.118057	0.321657	0.888645	0.713597	1	0.999999
chr17.42362183.A.G	rs744166	G	Risk factor; Severity	CAV	G	STAT3	614.52	Vaginitis and vulvovaginitis	genitourinary	109	12938	-0.0519932	0.141662	0.949335	0.713603	1	0.999999
chr4.143996657.T.C	rs6840234	C	Protective	FCP + IP	T	GYPB	173	Neoplasm of uncertain behavior of skin	neoplasms	265	9572	-0.0339628	0.0925369	0.966607	0.713605	1	0.999999
chr5.123497022.T.C	rs62377777	T	Severity	CAV	C	-	427	Cardiac dysrhythmias	circulatory system	1566	10486	-0.0172468	0.0469933	0.982901	0.713614	1	0.999999
chr11.14893332.A.G	rs10741657	G	Severity	CAV	A	CYP2R1	415.11	Pulmonary embolism and infarction, acute	circulatory system	112	13104	0.0523574	0.142664	1.05375	0.713621	1	0.999999
chr21.41473715.C.A	rs2298661	A	Protective	CAV-FE	A	TMPRSS2	550.1	Inguinal hernia	digestive	264	12510	0.0430574	0.11733	1.044	0.713637	1	0.999999
chr4.67910532.T.C	rs9998258	T	Possible functional consequences	FCP + IP	C	TMPRSS11A	715.1	Sacroiliitis NEC	musculoskeletal	110	12348	-0.132354	0.360665	0.876031	0.71364	1	0.999999
chr2.216660263.A.C	rs2270360	A	Severity	CAV	C	IGFBP2	174.11	Malignant neoplasm of female breast	neoplasms	363	10755	0.0314743	0.0857692	1.03197	0.713645	1	0.999999
chr4.24511798.A.G	rs73246461	G	Severity	CAV	G	-	198	Secondary malignant neoplasm	neoplasms	188	11679	-0.0487775	0.132926	0.952393	0.713655	1	0.999999
chr3.61768231.T.A	rs672699	A	Severity	CAV	T	PTPRG	626	Disorders of menstruation and other abnormal bleeding from female genital tract	genitourinary	417	11553	-0.0323417	0.0881397	0.968176	0.713666	1	0.999999
chr4.68840276.G.A	rs115162070	G	Severity	CAV	A	-	185	Cancer of prostate	neoplasms	220	11720	0.0709224	0.193284	1.0735	0.713669	1	0.999999
chr4.111691870.C.T	rs112641600	C	Severity	CAV	T	-	272.9	Unspecified disorder of lipoid metabolism	endocrine/metabolic	227	8474	0.0704964	0.192131	1.07304	0.71368	1	0.999999
chr12.6845711.C.T	rs5443	T	protective	CAV	T	CDCA3	260	Protein-calorie malnutrition	endocrine/metabolic	251	9168	-0.0361885	0.0986306	0.964458	0.713686	1	0.999999
chr16.89196249.G.A	rs117169628	A	Severity	CAV	A	SLC22A31	396	Abnormal heart sounds	circulatory system	197	11692	-0.0555122	0.151301	0.946	0.713693	1	0.999999
chr16.3500977.C.G	rs2301762	G	Severity	CAV	G	CLUAP1	483	Acute bronchitis and bronchiolitis	respiratory	135	11974	-0.10944	0.298282	0.896336	0.713693	1	0.999999
chr14.35401887.C.T	rs696	CC genotype	Severity	CAV	T	NFKBIA	689	Disorder of skin and subcutaneous tissue NOS	dermatologic	154	12686	-0.0430404	0.117309	0.957873	0.713695	1	0.999999
chr17.63488670.G.A	rs4343	G	Severity; Risk factor	CAV	A	ACE	788	Syncope and collapse	symptoms	299	12728	-0.0316299	0.08621	0.968865	0.713698	1	0.999999
chr14.94566450.G.A	rs2093266	A	Risk factor for acute kidney injury	CAV	A	SERPINA4	470	Septal Deviations/Turbinate Hypertrophy	respiratory	209	9802	-0.0690841	0.188295	0.933248	0.713699	1	0.999999
chr4.67963489.G.A	rs6552134	G	Possible functional consequences	FCP + IP	G	TMPRSS11A	280.1	Iron deficiency anemias, unspecified or not due to blood loss	hematopoietic	355	11047	0.0309884	0.0844629	1.03147	0.713703	1	0.999999
chr2.36677870.C.A	rs6714112	C	Severity	CAV	A	-	241.1	Nontoxic uninodular goiter	endocrine/metabolic	474	10016	-0.0370745	0.101052	0.963604	0.713704	1	0.999999
chr15.34253720.A.G	rs2705343	G	Severity	CAV-FE	G	SLC12A6	550	Abdominal hernia	digestive	555	12129	0.0290049	0.0790611	1.02943	0.713718	1	0.999999
chr4.67964168.T.A	rs720009	A	Possible functional consequences	FCP + IP	A	TMPRSS11A	626.11	Absent or infrequent menstruation	genitourinary	141	11585	0.153142	0.417435	1.16549	0.713721	1	0.999999
chr6.41534945.A.C	rs1886814	C	Severity	CAV-FE	C	FOXP4-AS1	428	Congestive heart failure; nonhypertensive	circulatory system	418	12135	-0.068594	0.186977	0.933706	0.713724	1	0.999999
chr4.186083346.C.T	rs121434431	T	Severity	CAV-FE	T	TLR3	401.1	Essential hypertension	circulatory system	3322	9461	-0.327155	0.891831	0.720972	0.713742	1	0.999999
chr4.67964168.T.A	rs720009	A	Possible functional consequences	FCP + IP	A	TMPRSS11A	798	Malaise and fatigue	symptoms	1137	10863	0.0583745	0.159133	1.06011	0.713747	1	0.999999
chr3.126118894.C.T	rs1868132	T	Severity	CAV	T	ALDH1L1	288.2	Elevated white blood cell count	hematopoietic	103	12145	0.0871882	0.237684	1.0911	0.713751	1	0.999999
chr12.47902438.G.T	rs11574024	T	Severity	CAV	T	VDR	252	Disorders of parathyroid gland	endocrine/metabolic	196	11908	-0.075871	0.206833	0.926936	0.713751	1	0.999999
chr19.24134099.G.A	rs10407383	A	Severity	CAV-FE	A	ZNF254	530.11	GERD	digestive	1450	10816	0.0201101	0.0548229	1.02031	0.713753	1	0.999999
chr14.80203237.T.C	rs225014	C	Severity	CAV	C	DIO2	512.8	Cough	respiratory	1132	8890	-0.0171952	0.0468783	0.982952	0.713764	1	0.999999
chr1.20166359.C.T	rs72663004	T	Severity	CAV	T	PLA2G2C	599.3	Dysuria	genitourinary	318	10735	-0.0618284	0.168562	0.940044	0.713768	1	0.999999
chr6.31575254.G.A	rs1800629	A	Risk factor*Conflicting; Severity*Conflicting; Protective*Conflicting	CAV-FE	A	TNF	425.1	Primary/intrinsic cardiomyopathies	circulatory system	200	12948	0.0674231	0.183814	1.06975	0.713768	1	0.999999
chr19.50379362.T.C	rs1405655	C	Severity	CAV-FE	C	NR1H2	555.21	Ulcerative colitis (chronic)	digestive	180	10231	-0.0415476	0.113272	0.959304	0.713773	1	0.999999
chr5.132485305.G.A	rs17622656	A	Risk factor	FCP + IP	A	IRF1	721.1	Spondylosis without myelopathy	musculoskeletal	615	11530	0.0227962	0.06215	1.02306	0.713773	1	0.999999
chr18.6461231.C.G	rs11659676	G	Severity	CAV-FE	G	RPL6P27	473.4	Voice disturbance	respiratory	210	9522	0.0370079	0.100897	1.0377	0.713775	1	0.999999
chr4.143996657.T.C	rs6840234	C	Protective	FCP + IP	T	GYPB	427.2	Atrial fibrillation and flutter	circulatory system	563	8367	-0.0255473	0.0696519	0.974776	0.713779	1	0.999999
chr2.113129630.T.C	rs419598	C	Risk factor	CAV	C	IL1RN	704.1	Alopecia	dermatologic	252	12151	-0.0373681	0.101881	0.963321	0.71378	1	0.999999
chr19.35687796.G.A	rs77127536	A	Severity	CAV	A	TYMSP2	249	Secondary diabetes mellitus	endocrine/metabolic	167	10567	0.0586955	0.16003	1.06045	0.713784	1	0.999999
chr10.22439346.T.C	-	HLA-A*02:02	Protective	IP	C	HLA-A	456	Chronic venous insufficiency [CVI]	circulatory system	219	11453	-0.0807376	0.220131	0.922436	0.713791	1	0.999999
chr15.90879313.T.C	rs8039305	C	Risk factor	CAV-FE	C	FURIN	261	Vitamin deficiency	endocrine/metabolic	2514	8732	0.0122319	0.0333523	1.01231	0.713806	1	0.999999
chr21.41660268.A.T	rs2252109	A	Severity	CAV	T	-	306	Other mental disorder	mental disorders	146	8264	-0.0437602	0.119322	0.957184	0.713812	1	0.999999
chr5.96909661.C.T	rs150892504	T	Severity	CAV	T	ERAP2	253	Disorders of the pituitary gland and its hypothalamic control	endocrine/metabolic	165	11968	-0.186814	0.509397	0.829598	0.713816	1	0.999999
chr9.21131628.G.C	rs12236000	G	Severity	CAV	C	-	585.1	Acute renal failure	genitourinary	275	11720	-0.0623719	0.170078	0.939533	0.713824	1	0.999999
chr7.22548762.C.T	rs13227460	T	Severity	CAV	T	STEAP1B	386.9	Dizziness and giddiness (Light-headedness and vertigo)	sense organs	542	11613	-0.0283655	0.0773481	0.972033	0.713824	1	0.999999
chr4.166008836.A.T	rs17047200	TT genotype	Severity (TT genotype)*Conflicting; Risk factor (AA genotype)*Conflicting	CAV	T	TLL1	706.1	Acne	dermatologic	217	11709	-0.0576293	0.157153	0.944	0.713837	1	0.999999
chr15.90879313.T.C	rs8039305	C	Risk factor	CAV-FE	C	FURIN	473	Diseases of the larynx and vocal cords	respiratory	262	9371	0.0330156	0.0900348	1.03357	0.713844	1	0.999999
chr18.69541156.T.C	rs12958013	T	Severity	CAV	C	DOK6	429.3	Symptoms involving cardiovascular system	circulatory system	142	11520	0.0661223	0.180324	1.06836	0.713853	1	0.999999
chr17.45995618.A.G	rs112572874	G	Risk factor	CAV-FE	G	MAPT	292	Neurological disorders	mental disorders	435	12349	-0.0314083	0.0856551	0.96908	0.713855	1	0.999999
chr1.155133406.T.G	rs4971066	G	Risk factor	CAV	G	EFNA1	627.2	Symptomatic menopause	genitourinary	152	11403	-0.0611941	0.166885	0.940641	0.713855	1	0.999999
chr22.41925447.G.A	rs61756766	A	Severity	CAV	A	TNFRSF13C	714	Rheumatoid arthritis and other inflammatory polyarthropathies	musculoskeletal	237	12360	-0.216689	0.59097	0.80518	0.713867	1	0.999999
chr2.196087686.G.A	rs2176724	A	Severity	CAV	A	-	472	Chronic pharyngitis and nasopharyngitis	respiratory	453	9798	-0.0390886	0.10661	0.961666	0.71388	1	0.999999
chr2.136948486.A.G	rs7605851	G	Severity	CAV-FE	G	THSD7B	586	Other disorders of the kidney and ureters	genitourinary	458	11779	0.0431175	0.1176	1.04406	0.713884	1	0.999999
chr3.149000300.G.T	rs76488148	T	Severity	CAV	T	GYG1	614.52	Vaginitis and vulvovaginitis	genitourinary	108	12872	-0.0994613	0.271285	0.905325	0.713895	1	0.999999
chr6.32623820.T.C	rs9271609	T	Severity	CAV	C	HLA-DQA1	586.2	Cyst of kidney, acquired	genitourinary	121	11797	0.0539733	0.147221	1.05546	0.713906	1	0.999999
chr1.156125675.T.C	rs581342	C	Severity	CAV	C	LMNA	564	Functional digestive disorders	digestive	346	10190	-0.0469851	0.12816	0.954102	0.713908	1	0.999999
chr15.60902209.A.G	rs4774377	G	Risk factor	CAV-FE	G	RORA	596	Other disorders of bladder	genitourinary	169	12481	0.0405063	0.110489	1.04134	0.71391	1	0.999999
chr5.124614711.G.T	rs4240376	G	Severity	CAV	T	-	136	Other infectious and parasitic diseases	infectious diseases	124	12832	-0.0567645	0.154837	0.944817	0.713912	1	0.999999
chr10.22439346.T.C	-	HLA-A*02:02	Protective	IP	C	HLA-A	313.1	Attention deficit hyperactivity disorder	mental disorders	137	12809	0.0958896	0.261567	1.10064	0.71392	1	0.999999
chr19.31533051.C.A	rs8105499	C	Severity	CAV	A	LINC02841	426.2	Atrioventricular [AV] block	circulatory system	108	10176	-0.0548513	0.149623	0.946626	0.713921	1	0.999999
chr17.27660155.T.C	rs117217714	C	Severity	CAV	C	NOS2P1	681.5	Cellulitis and abscess of leg, except foot	dermatologic	152	12187	-0.262681	0.716548	0.768987	0.713923	1	0.999999
chr1.155133406.T.G	rs4971066	G	Risk factor	CAV	G	EFNA1	427.21	Atrial fibrillation	circulatory system	682	10351	-0.0318986	0.0870171	0.968605	0.713933	1	0.999999
chr7.22548762.C.T	rs13227460	T	Severity	CAV	T	STEAP1B	701.2	Scar conditions and fibrosis of skin	dermatologic	119	12089	-0.0579022	0.157955	0.943742	0.713937	1	0.999999
chr9.131672331.T.G	rs12551879	G	Severity	CAV	G	RAPGEF1	580	Nephritis; nephrosis; renal sclerosis	genitourinary	177	11767	0.0704937	0.192318	1.07304	0.713956	1	0.999999
chr11.71456403.G.T	rs12785878	G	Severity	CAV	G	NADSYN1	627.3	Postmenopausal atrophic vaginitis	genitourinary	220	11597	-0.0403796	0.110163	0.960425	0.713959	1	0.999999
chr10.8988345.A.T	rs71481792	A	Severity	CAV	T	-	041	Bacterial infection NOS	infectious diseases	111	12534	0.0560645	0.152956	1.05767	0.713963	1	0.999999
chr4.143996657.T.C	rs6840234	C	Protective	FCP + IP	T	GYPB	174.11	Malignant neoplasm of female breast	neoplasms	318	9891	-0.0314535	0.0858186	0.969036	0.713983	1	0.999999
chr22.22210343.A.T	rs5757427	T	Severity	CAV	A	IGLV10-54	619	Noninflammatory female genital disorders	genitourinary	147	6996	-0.0452512	0.123469	0.955757	0.713992	1	0.999999
chr7.117652877.C.G	rs80034486	G	Severity	CAV	G	CFTR	296.22	Major depressive disorder	mental disorders	1472	9123	0.288483	0.787142	1.3344	0.713996	1	0.999999
chr6.105878879.T.A	rs9386484	T	Severity	CAV	A	-	250.2	Type 2 diabetes	endocrine/metabolic	1014	8670	-0.0224708	0.0613141	0.97778	0.714002	1	0.999999
chr12.8608014.A.G	rs11613792	A	Severity	CAV	G	AICDA	216	Benign neoplasm of skin	neoplasms	603	10533	-0.0322952	0.0881231	0.968221	0.714008	1	0.999999
chr12.112919388.G.A	rs10774671	A	Severity (A allele); Protective (G allele)	CAV-FE	G	OAS1	627.2	Symptomatic menopause	genitourinary	151	11472	0.043171	0.117804	1.04412	0.714018	1	0.999999
chr5.131995059.C.T	rs56162149	T	Severity	CAV-FE	T	ACSL6	366	Cataract	sense organs	658	12118	0.0261343	0.0713184	1.02648	0.714033	1	0.999999
chr18.69541156.T.C	rs12958013	T	Severity	CAV	C	DOK6	427.7	Tachycardia NOS	circulatory system	131	9958	0.0683094	0.186411	1.0707	0.714034	1	0.999999
chr6.31572536.A.G	rs909253	G	Risk factor	CAV	G	TNF	389	Hearing loss	sense organs	549	12180	-0.0275231	0.075112	0.972852	0.714046	1	0.999999
chr19.24134099.G.A	rs10407383	A	Severity	CAV-FE	A	ZNF254	381	Otitis media and Eustachian tube disorders	sense organs	104	12647	0.066895	0.182576	1.06918	0.71407	1	0.999999
chr6.12216733.A.G	rs10755709	A	Severity	CAV	G	-	433.21	Cerebral artery occlusion, with cerebral infarction	circulatory system	147	11829	-0.0470227	0.128345	0.954066	0.714084	1	0.999999
chr9.132278286.T.C	rs11243705	C	Severity	CAV	C	SETX	327.7	Sleep related movement disorders	neurological	115	10783	-0.0691376	0.188716	0.933198	0.714098	1	0.999999
chr1.196673103.G.A	rs800292	A	Severity	CAV	A	CFH	765	Cervical radiculitis	symptoms	284	11576	0.0364515	0.0994973	1.03712	0.714099	1	0.999999
chr17.16948873.A.G	rs34557412	G	Severity	CAV	G	TNFRSF13B	496.1	Emphysema	respiratory	180	10932	-0.378542	1.03329	0.684859	0.714107	1	0.999999
chr11.1219991.G.T	rs35705950	T	Protective	CAV	T	MUC5B	270.3	Disorders of plasma protein metabolism	endocrine/metabolic	103	12571	0.0785021	0.214288	1.08167	0.714112	1	0.999999
chr8.40324459.C.A	rs11779911	C	Severity	CAV	A	SIRLNT	599.2	Retention of urine	genitourinary	161	9913	0.0445073	0.121493	1.04551	0.714113	1	0.999999
chr6.30887474.G.A	rs4618569	AG genotype	Severity	CAV	A	DDR1	292	Neurological disorders	mental disorders	435	12361	-0.0317905	0.0867813	0.96871	0.71412	1	0.999999
chr2.196087686.G.A	rs2176724	A	Severity	CAV	A	-	594	Urinary calculus	genitourinary	386	12751	-0.0424626	0.115918	0.958426	0.714129	1	0.999999
chr3.146517122.G.A	rs343320	A	Severity	CAV-FE	A	PLSCR1	614.5	Inflammatory disease of cervix, vagina, and vulva	genitourinary	122	12834	-0.0884869	0.241563	0.915315	0.714133	1	0.999999
chr8.73355963.T.C	rs2010843	C	Severity	CAV	T	RDH10-AS1	418	Nonspecific chest pain	circulatory system	761	11345	-0.0195941	0.0534909	0.980597	0.714136	1	0.999999
chr8.73355963.T.C	rs2010843	C	Severity	CAV	T	RDH10-AS1	386.9	Dizziness and giddiness (Light-headedness and vertigo)	sense organs	551	11828	0.0228151	0.062285	1.02308	0.714139	1	0.999999
chr6.158608455.C.T	rs117665206	T	Severity	CAV	T	TMEM181	090	Sexually transmitted infections (not HIV or hepatitis)	infectious diseases	257	13016	-0.215834	0.589226	0.805869	0.71414	1	0.999999
chr4.111691870.C.T	rs112641600	C	Severity	CAV	T	-	071	Human immunodeficiency virus [HIV] disease	infectious diseases	607	10498	-0.0415593	0.113457	0.959292	0.714141	1	0.999999
chr5.1211624.A.G	rs76067074	G	Severity	CAV-FE	G	SLC6A19	327.32	Obstructive sleep apnea	neurological	630	10528	-0.0496711	0.135605	0.951542	0.714147	1	0.999999
chr6.31572536.A.G	rs909253	G	Risk factor	CAV	G	TNF	389.1	Sensorineural hearing loss	sense organs	345	12180	-0.0344426	0.0940314	0.966144	0.71415	1	0.999999
chr1.205208489.G.A	rs11240388	G	Severity	CAV-FE	G	DSTYK	401	Hypertension	circulatory system	3346	9447	-0.0119906	0.0327356	0.988081	0.714152	1	0.999999
chr17.45995618.A.G	rs112572874	G	Risk factor	CAV-FE	G	MAPT	574.1	Cholelithiasis	digestive	112	12959	-0.0608339	0.166086	0.94098	0.714157	1	0.999999
chr5.131995059.C.T	rs56162149	T	Severity	CAV-FE	T	ACSL6	495.2	Asthma with exacerbation	respiratory	230	10884	-0.0433266	0.118291	0.957599	0.714162	1	0.999999
chr4.153687301.A.G	rs1898830	G	Severity; Risk factor	CAV	G	TLR2	427.12	Paroxysmal ventricular tachycardia	circulatory system	104	10424	-0.0542982	0.148255	0.94715	0.714179	1	0.999999
chr5.159315942.T.G	rs3212227	T	Severity	FCP	G	IL12B	714.1	Rheumatoid arthritis	musculoskeletal	160	12340	0.0497701	0.135893	1.05103	0.714183	1	0.999999
chr6.105878879.T.A	rs9386484	T	Severity	CAV	A	-	242.1	Graves' disease	endocrine/metabolic	135	8271	0.0568235	0.155154	1.05847	0.714186	1	0.999999
chr14.80203237.T.C	rs225014	C	Severity	CAV	C	DIO2	443	Peripheral vascular disease	circulatory system	424	11621	0.0267366	0.0730084	1.0271	0.714206	1	0.999999
chr13.102695866.A.G	rs599976	G	Severity	CAV-FE	G	METTL21C	697	Sarcoidosis	dermatologic	157	11003	-0.0620106	0.169332	0.939873	0.714211	1	0.999999
chr10.36988942.A.G	rs2091431	G	Severity	CAV	A	-	335	Multiple sclerosis	neurological	187	11908	-0.0418805	0.114368	0.958984	0.714223	1	0.999999
chr15.60902209.A.G	rs4774377	G	Risk factor	CAV-FE	G	RORA	428.4	Heart failure with preserved EF [Diastolic heart failure]	circulatory system	146	11716	0.044798	0.122337	1.04582	0.714228	1	0.999999
chr11.34482745.G.A	rs61882275	G	Severity	CAV	A	ELF5	241	Nontoxic nodular goiter	endocrine/metabolic	701	10016	0.0213664	0.0583492	1.0216	0.71423	1	0.999999
chr4.67964168.T.A	rs720009	A	Possible functional consequences	FCP + IP	A	TMPRSS11A	728.7	Fasciitis	musculoskeletal	132	11002	-0.189054	0.516313	0.827742	0.714245	1	0.999999
chr5.86011821.T.G	rs4424029	G	Severity	CAV	G	-	275.6	Hypercalcemia	endocrine/metabolic	186	12678	-0.0397299	0.108505	0.961049	0.714247	1	0.999999
chr13.41746691.T.A	rs10507497	A	Severity	CAV-FE	A	VWA8	764	Sciatica	symptoms	275	11532	-0.0394448	0.107727	0.961323	0.714249	1	0.999999
chr14.94566450.G.A	rs2093266	A	Risk factor for acute kidney injury	CAV	A	SERPINA4	694	Dyschromia and Vitiligo	dermatologic	391	11010	-0.0521762	0.142514	0.949162	0.714282	1	0.999999
chr17.49863303.C.T	rs77534576	T	Severity	CAV	T	-	704.1	Alopecia	dermatologic	253	12235	0.0921689	0.251759	1.09655	0.714291	1	0.999999
chr2.195519781.A.G	rs74417002	G	Severity	CAV	G	-	279.7	Other immunological findings	endocrine/metabolic	381	12623	0.0775347	0.211786	1.08062	0.714291	1	0.999999
chr1.155197995.A.G	rs41264915	A	Severity	CAV-FE	G	THBS3	356	Hereditary and idiopathic peripheral neuropathy	neurological	127	12578	-0.0747254	0.204114	0.927998	0.714293	1	0.999999
chr21.41509390.C.G	rs12626358	G	Possible functional consequences	FCP + IP	G	TMPRSS2	272	Disorders of lipoid metabolism	endocrine/metabolic	3743	8398	0.0184055	0.0502778	1.01858	0.714309	1	0.999999
chr16.78590128.A.G	rs72803978	A	Severity	CAV	G	WWOX	394	Rheumatic disease of the heart valves	circulatory system	240	11645	0.0811525	0.221683	1.08454	0.71431	1	0.999999
chr3.126118894.C.T	rs1868132	T	Severity	CAV	T	ALDH1L1	473.4	Voice disturbance	respiratory	223	9791	-0.0625589	0.1709	0.939358	0.714324	1	0.999999
chr9.33426577.A.G	rs10813976	G	Severity	CAV	G	-	624.9	stress incontinence, female	genitourinary	103	12967	-0.0624125	0.170502	0.939495	0.714327	1	0.999999
chr14.55263686.C.T	rs10140801	T	Severity	CAV-FE	T	FBXO34-AS1	426.2	Atrioventricular [AV] block	circulatory system	109	10474	-0.0546559	0.149314	0.946811	0.71433	1	0.999999
chr8.37849759.C.T	rs138763430	T	Severity	CAV	T	BRF2	287	Purpura and other hemorrhagic conditions	hematopoietic	247	12298	0.373384	1.02005	1.45264	0.714331	1	0.999999
chr3.149000300.G.T	rs76488148	T	Severity	CAV	T	GYG1	727	Other disorders of synovium, tendon, and bursa	musculoskeletal	296	10952	0.0586585	0.160252	1.06041	0.714336	1	0.999999
chr1.205208489.G.A	rs11240388	G	Severity	CAV-FE	G	DSTYK	327.3	Sleep apnea	neurological	718	10905	-0.0207216	0.0566131	0.979492	0.714349	1	0.999999
chr1.31151182.G.C	rs12083278	C	Severity	CAV	G	-	276.14	Hypopotassemia	endocrine/metabolic	116	10845	0.0511572	0.139772	1.05249	0.714362	1	0.999999
chr2.195994321.C.T	rs191631470	T	Severity	CAV	T	DNAH7	380.4	Impacted cerumen	sense organs	191	12578	0.217216	0.59349	1.24261	0.714367	1	0.999999
chr6.52236941.T.C	rs763780	C	Protective	FCP	C	IL17F	316	Substance addiction and disorders	mental disorders	195	11906	-0.0908589	0.24826	0.913147	0.714378	1	0.999999
chr4.67910402.G.A	rs4860265	G	Possible functional consequences	FCP + IP	G	TMPRSS11A	426.91	Cardiac pacemaker in situ	circulatory system	199	10276	-0.0421148	0.115076	0.95876	0.714385	1	0.999999
chr8.73355963.T.C	rs2010843	C	Severity	CAV	T	RDH10-AS1	483	Acute bronchitis and bronchiolitis	respiratory	136	11872	-0.0449882	0.12293	0.956009	0.714391	1	0.999999
chr22.24011037.T.C	rs11090305	C	Severity	CAV	C	-	395.1	Nonrheumatic mitral valve disorders	circulatory system	407	10930	0.033759	0.0922489	1.03434	0.714398	1	0.999999
chr9.30504351.C.T	rs17775810	TT genotype	Protective	CAV	T	LINC01242	740	Osteoarthrosis	musculoskeletal	1146	11324	-0.020315	0.0555161	0.97989	0.714417	1	0.999999
chr3.126118894.C.T	rs1868132	T	Severity	CAV	T	ALDH1L1	272	Disorders of lipoid metabolism	endocrine/metabolic	3794	8570	0.0193466	0.05287	1.01953	0.714419	1	0.999999
chr6.12216733.A.G	rs10755709	A	Severity	CAV	G	-	276.13	Hyperpotassemia	endocrine/metabolic	300	11515	-0.033062	0.0903513	0.967479	0.71442	1	0.999999
chr22.19963748.G.A	rs4680	A	Risk factor	FCP	A	COMT	741	Symptoms and disorders of the joints	musculoskeletal	348	12628	0.0284203	0.0776677	1.02883	0.714423	1	0.999999
chr1.46309111.A.G	rs41292543	G	Severity	CAV-FE	G	UQCRH	743	Osteoporosis, osteopenia and pathological fracture	musculoskeletal	952	11807	-0.0301048	0.0822758	0.970344	0.714439	1	0.999999
chr12.112919388.G.A	rs10774671	A	Severity (A allele); Protective (G allele)	CAV-FE	G	OAS1	365	Glaucoma	sense organs	366	12153	0.0282878	0.0773111	1.02869	0.714443	1	0.999999
chr4.188627868.CTCT.C	rs1734523522	C	Severity	CAV	C	LINC01060	726	Peripheral enthesopathies and allied syndromes	musculoskeletal	631	10915	-0.0444541	0.121494	0.956519	0.714443	1	0.999999
chr5.180810828.C.T	rs113791144	T	Severity	CAV	T	-	286.2	Encounter for long-term (current) use of anticoagulants	hematopoietic	127	12306	0.0869467	0.237629	1.09084	0.714445	1	0.999999
chr4.67910532.T.C	rs9998258	T	Possible functional consequences	FCP + IP	C	TMPRSS11A	367	Disorders of refraction and accommodation; blindness and low vision	sense organs	314	12538	0.0713311	0.194955	1.07394	0.71445	1	0.999999
chr17.16948873.A.G	rs34557412	G	Severity	CAV	G	TNFRSF13B	427.1	Paroxysmal tachycardia, unspecified	circulatory system	248	10492	-0.373652	1.02123	0.688216	0.714452	1	0.999999
chr2.36677870.C.A	rs6714112	C	Severity	CAV	A	-	345	Epilepsy, recurrent seizures, convulsions	neurological	172	11976	0.0578153	0.158022	1.05952	0.714463	1	0.999999
chr9.81442264.TCAG.T	rs1826292621	T	Severity	CAV	T	-	174.11	Malignant neoplasm of female breast	neoplasms	421	12352	0.0479768	0.131132	1.04915	0.714465	1	0.999999
chr14.80203237.T.C	rs225014	C	Severity	CAV	C	DIO2	292.3	Memory loss	mental disorders	248	12066	-0.0345512	0.0944384	0.966039	0.71447	1	0.999999
chr1.154454494.A.C	rs2228145	A	Risk factor	CAV	C	IL6R	573	Other disorders of liver	digestive	104	11684	-0.0536069	0.146528	0.947805	0.714479	1	0.999999
chr2.162267541.C.T	rs1990760	T	Risk factor; Severity	CAV	C	IFIH1	327.3	Sleep apnea	neurological	715	10864	-0.0207835	0.0568118	0.979431	0.714491	1	0.999999
chr6.52200448.A.G	rs13192246	G	Severity	CAV	A	-	702.1	Actinic keratosis	dermatologic	325	12006	-0.0323833	0.0885205	0.968135	0.714494	1	0.999999
chr21.41465921.C.T	rs62217525	C	Possible functional consequences	FCP + IP	T	TMPRSS2	292.3	Memory loss	mental disorders	247	12032	0.0680682	0.186069	1.07044	0.714497	1	0.999999
chr17.45995618.A.G	rs112572874	G	Risk factor	CAV-FE	G	MAPT	443	Peripheral vascular disease	circulatory system	431	11894	-0.0312048	0.0853045	0.969277	0.714511	1	0.999999
chr9.133251249.A.G	rs7849280	G	Protective	CAV	G	ABO	798	Malaise and fatigue	symptoms	1134	10871	0.0302141	0.0825964	1.03068	0.714511	1	0.999999
chr9.133251249.A.G	rs7849280	G	Protective	CAV	G	ABO	195	Cancer, suspected or other	neoplasms	159	12147	0.0768406	0.210081	1.07987	0.714539	1	0.999999
chr22.19963748.G.A	rs4680	A	Risk factor	FCP	A	COMT	458	Hypotension	circulatory system	106	12577	0.0512877	0.140225	1.05263	0.714549	1	0.999999
chr2.60480453.A.G	rs1123573	A	Severity	CAV-FE	G	BCL11A	304	Adjustment reaction	mental disorders	231	9119	0.0358862	0.0981182	1.03654	0.714556	1	0.999999
chr10.22439346.T.C	-	HLA-A*02:02	Protective	IP	C	HLA-A	594.1	Calculus of kidney	genitourinary	352	12541	0.0618256	0.169041	1.06378	0.714556	1	0.999999
chr4.107694523.TG.T	rs70947091	T	Severity	CAV-FE	T	PAPSS1	250	Diabetes mellitus	endocrine/metabolic	1281	10446	-0.0177131	0.0484314	0.982443	0.714562	1	0.999999
chr6.32623820.T.C	rs9271609	T	Severity	CAV	C	HLA-DQA1	401	Hypertension	circulatory system	3347	9457	-0.0132697	0.0362831	0.986818	0.71457	1	0.999999
chr21.41470664.C.T	rs61735794	T	Risk factor	CAV	T	TMPRSS2	426.2	Atrioventricular [AV] block	circulatory system	110	10501	-0.175167	0.478983	0.839317	0.714584	1	0.999999
chr1.155197995.A.G	rs41264915	A	Severity	CAV-FE	G	THBS3	803	Fracture of upper limb	injuries & poisonings	138	12320	0.068656	0.18774	1.07107	0.714591	1	0.999999
chr5.174562335.T.A	rs2220543	T	Severity	CAV	A	SUMO2P6	288.1	Decreased white blood cell count	hematopoietic	130	12104	-0.0520961	0.142468	0.949238	0.714611	1	0.999999
chr1.90742957.A.C	rs2166172	C	Severity	CAV-FE	C	-	244.4	Hypothyroidism NOS	endocrine/metabolic	1286	10004	-0.0165348	0.0452198	0.983601	0.714623	1	0.999999
chr11.26675470.T.G	rs10835056	G	Severity	CAV	T	SLC5A12	571	Chronic liver disease and cirrhosis	digestive	612	11604	0.023922	0.0654243	1.02421	0.71463	1	0.999999
chr18.6461231.C.G	rs11659676	G	Severity	CAV-FE	G	RPL6P27	272	Disorders of lipoid metabolism	endocrine/metabolic	3710	8298	0.0115716	0.0316478	1.01164	0.714637	1	0.999999
chr21.41509390.C.G	rs12626358	G	Possible functional consequences	FCP + IP	G	TMPRSS2	591	Urinary tract infection	genitourinary	478	11468	0.0391307	0.107024	1.03991	0.714643	1	0.999999
chr6.160731787.C.T	rs4252128	T	Potential functional effect on protein	FCP + IP	T	PLG	199	Neoplasm of uncertain behavior	neoplasms	151	12138	0.12817	0.350565	1.13675	0.714657	1	0.999999
chr7.117642566.G.A	rs77010898	A	Severity	CAV	A	CFTR	415.11	Pulmonary embolism and infarction, acute	circulatory system	112	13099	0.375434	1.02697	1.45562	0.714683	1	0.999999
chr21.33252612.A.G	rs2236757	A	Severity	CAV-FE	A	IFNAR2	244	Hypothyroidism	endocrine/metabolic	1605	9618	-0.0158432	0.0433388	0.984282	0.714688	1	0.999999
chr10.52771475.C.T	rs1800450	T	Severity	CAV	T	MBL2	473.4	Voice disturbance	respiratory	222	9804	0.0496357	0.135782	1.05089	0.714697	1	0.999999
chr1.155066988.C.T	rs114301457	T	Severity	CAV	T	EFNA4	727.1	Synovitis and tenosynovitis	musculoskeletal	146	10998	0.372562	1.01918	1.45145	0.714701	1	0.999999
chr12.112919388.G.A	rs10774671	A	Severity (A allele); Protective (G allele)	CAV-FE	G	OAS1	350	Abnormal movement	neurological	759	11851	-0.0203406	0.0556458	0.979865	0.71471	1	0.999999
chr1.109740350.G.T	rs1332018	T	Risk factor; Severity	CAV	G	GSTM3	724.2	Disorders of coccyx	musculoskeletal	113	11611	-0.0494641	0.13532	0.951739	0.714712	1	0.999999
chr9.133257521.T.TC	rs8176719	TC	Severity; Risk factor	CAV-FE	TC	ABO	573.9	Abnormal serum enzyme levels	digestive	299	11699	0.0314957	0.0861667	1.032	0.714723	1	0.999999
chr17.45995618.A.G	rs112572874	G	Risk factor	CAV-FE	G	MAPT	274	Gout and other crystal arthropathies	endocrine/metabolic	269	13016	-0.0390613	0.106872	0.961692	0.714741	1	0.999999
chr21.41473456.A.G	rs17854725	G	Severity	CAV	A	TMPRSS2	197	Chemotherapy	neoplasms	425	11975	-0.0258438	0.0707092	0.974487	0.714742	1	0.999999
chr13.23084699.A.G	rs1984162	G	Severity	CAV	G	-	286	Coagulation defects	hematopoietic	205	12269	-0.0414388	0.113397	0.959408	0.71479	1	0.999999
chr8.38996464.C.A	rs7840270	C	Severity	CAV-FE	A	ADAM9	255	Disorders of adrenal glands	endocrine/metabolic	172	11693	0.0404141	0.110601	1.04124	0.714811	1	0.999999
chr6.31572536.A.G	rs909253	G	Risk factor	CAV	G	TNF	289.4	Lymphadenitis	hematopoietic	148	12175	0.0502518	0.137526	1.05154	0.714814	1	0.999999
chr3.61768231.T.A	rs672699	A	Severity	CAV	T	PTPRG	586	Other disorders of the kidney and ureters	genitourinary	457	11758	0.0307064	0.084042	1.03118	0.714835	1	0.999999
chr1.46309111.A.G	rs41292543	G	Severity	CAV-FE	G	UQCRH	333	Extrapyramidal disease and abnormal movement disorders	neurological	218	12063	-0.0574664	0.157286	0.944154	0.71484	1	0.999999
chr3.149000300.G.T	rs76488148	T	Severity	CAV	T	GYG1	702.1	Actinic keratosis	dermatologic	326	12095	0.0570986	0.156284	1.05876	0.714848	1	0.999999
chr6.31153649.G.A	rs143334143	A	Severity; Risk factor	CAV-FE	A	CCHCR1	278	Overweight, obesity and other hyperalimentation	endocrine/metabolic	1752	10541	-0.0221645	0.0606672	0.978079	0.714853	1	0.999999
chr2.45584979.T.C	-	HLA-A*02:02	Protective	IP	C	HLA-A	585.32	End stage renal disease	genitourinary	134	11718	-0.0514768	0.140902	0.949826	0.714859	1	0.999999
chr9.33426577.A.G	rs10813976	G	Severity	CAV	G	-	495	Asthma	respiratory	1072	10870	0.0197458	0.0540506	1.01994	0.714871	1	0.999999
chr2.127137039.A.G	rs744373	G	Severity	CAV	G	-	272.1	Hyperlipidemia	endocrine/metabolic	3695	8577	0.0124737	0.0341446	1.01255	0.714873	1	0.999999
chr1.109740350.G.T	rs1332018	T	Risk factor; Severity	CAV	G	GSTM3	798.1	Chronic fatigue syndrome	symptoms	156	10873	0.0421854	0.115477	1.04309	0.714876	1	0.999999
chr5.123497022.T.C	rs62377777	T	Severity	CAV	C	-	480	Pneumonia	respiratory	344	12048	0.0334426	0.0915446	1.03401	0.714876	1	0.999999
chr7.107967457.C.T	rs2237698	T	Severity	CAV	T	LAMB1	695.3	Rosacea	dermatologic	151	10996	-0.0618574	0.169326	0.940017	0.714876	1	0.999999
chr10.28606315.C.T	rs12773860	T	Severity	CAV	T	WAC	389.1	Sensorineural hearing loss	sense organs	342	11907	0.0437197	0.119677	1.04469	0.714877	1	0.999999
chrX.15564667.C.T	rs2074192	T	Severity (T allele); Severity for males > 50 y.o (T allele); Protective (C allele); Protective (CT genotype)	CAV	T	ACE2	276.12	Hyposmolality and/or hyponatremia	endocrine/metabolic	150	12015	0.0480187	0.131448	1.04919	0.714884	1	0.999999
chr5.77379593.G.A	rs7715119	A	Severity	CAV-FE	A	PDE8B	395.1	Nonrheumatic mitral valve disorders	circulatory system	429	11692	-0.0429876	0.117685	0.957923	0.714904	1	0.999999
chr3.27146807.G.A	rs17317135	G	Severity	CAV	A	NEK10	626	Disorders of menstruation and other abnormal bleeding from female genital tract	genitourinary	395	11158	-0.0838194	0.229473	0.919597	0.714911	1	0.999999
chr11.611919.C.G	rs702966	C	Severity in African-Americans	CAV	G	PHRF1	371	Inflammation of the eye	sense organs	259	11975	-0.0353499	0.0967794	0.965268	0.714915	1	0.999999
chr4.67963489.G.A	rs6552134	G	Possible functional consequences	FCP + IP	G	TMPRSS11A	394	Rheumatic disease of the heart valves	circulatory system	242	11564	-0.0387153	0.105994	0.962025	0.714918	1	0.999999
chr5.157106730.T.C	rs35960726	C	Severity	CAV	C	HAVCR2	110	Dermatophytosis / Dermatomycosis	infectious diseases	373	11981	-0.263015	0.720118	0.76873	0.714933	1	0.999999
chr6.31575254.G.A	rs1800629	A	Risk factor*Conflicting; Severity*Conflicting; Protective*Conflicting	CAV-FE	A	TNF	571.5	Other chronic nonalcoholic liver disease	digestive	575	11717	-0.0407531	0.111583	0.960066	0.714943	1	0.999999
chr7.128938247.T.G	rs10488631	TCTA haplotype	Severity in European-Americans	CAV	G	IRF5	041	Bacterial infection NOS	infectious diseases	113	12784	-0.0496209	0.135866	0.95159	0.714948	1	0.999999
chr8.40324459.C.A	rs11779911	C	Severity	CAV	A	SIRLNT	611.1	Abnormal mammogram	genitourinary	206	11206	0.0390464	0.106913	1.03982	0.714951	1	0.999999
chrX.12888602.G.A	rs147244662	A	Severity; Severity for males	CAV-FE	A	TLR7	743	Osteoporosis, osteopenia and pathological fracture	musculoskeletal	951	11803	0.165182	0.45231	1.17961	0.714964	1	0.999999
chr3.61768231.T.A	rs672699	A	Severity	CAV	T	PTPRG	250.42	Other abnormal glucose	endocrine/metabolic	715	10560	0.0252485	0.069137	1.02557	0.714966	1	0.999999
chr20.23046984.T.C	rs1042580	C	Severity	CAV	C	THBD	290.1	Dementias	mental disorders	105	12337	-0.0529898	0.145101	0.94839	0.714968	1	0.999999
chr1.155066988.C.T	rs114301457	T	Severity	CAV	T	EFNA4	760	Back pain	symptoms	1069	11258	-0.171455	0.469494	0.842438	0.714968	1	0.999999
chr6.6924962.A.C	rs6933436	C	Severity	CAV	C	-	728.7	Fasciitis	musculoskeletal	130	10743	-0.0490048	0.1342	0.952177	0.71499	1	0.999999
chr20.50172836.A.G	rs6122883	G	Severity	CAV-FE	G	LINC01273	720	Spinal stenosis	musculoskeletal	160	11448	-0.0446675	0.122331	0.956315	0.715011	1	0.999999
chr9.21206606.C.G	rs28368148	G	Severity	CAV-FE	G	IFNA10	261.2	Vitamin B-complex deficiencies	endocrine/metabolic	482	9143	0.115744	0.316993	1.12271	0.715013	1	0.999999
chr11.88824823.A.G	rs10831496	G	Severity	CAV-FE	G	GRM5	276	Disorders of fluid, electrolyte, and acid-base balance	endocrine/metabolic	627	12114	0.0235722	0.0645638	1.02385	0.715037	1	0.999999
chr6.52236941.T.C	rs763780	C	Protective	FCP	C	IL17F	596.5	Functional disorders of bladder	genitourinary	142	12941	-0.108099	0.296098	0.897539	0.715053	1	0.999999
chr11.34482745.G.A	rs61882275	G	Severity	CAV	A	ELF5	735	Acquired foot deformities	musculoskeletal	157	12553	-0.0428557	0.117388	0.95805	0.715054	1	0.999999
chr17.45995618.A.G	rs112572874	G	Risk factor	CAV-FE	G	MAPT	443.9	Peripheral vascular disease, unspecified	circulatory system	267	11894	-0.0397046	0.108761	0.961073	0.715065	1	0.999999
chr5.21768177.G.A	-	HLA-A*02:02	Protective	IP	A	HLA-A	470	Septal Deviations/Turbinate Hypertrophy	respiratory	195	9245	0.0377149	0.103314	1.03844	0.715073	1	0.999999
chr7.117559590.ATCT.A	rs113993960	A	Severity	CAV	A	CFTR	696.4	Psoriasis	dermatologic	306	10732	-0.167328	0.458372	0.845922	0.715076	1	0.999999
chr7.117559590.ATCT.A	rs113993960	A	Severity	CAV	A	CFTR	727	Other disorders of synovium, tendon, and bursa	musculoskeletal	298	10941	-0.168001	0.460218	0.845353	0.715077	1	0.999999
chr7.117642566.G.A	rs77010898	A	Severity	CAV	A	CFTR	454	Varicose veins	circulatory system	244	11656	0.266707	0.730627	1.30566	0.715083	1	0.999999
chr20.50172836.A.G	rs6122883	G	Severity	CAV-FE	G	LINC01273	627	Menopausal and postmenopausal disorders	genitourinary	432	11432	0.0279776	0.0766469	1.02837	0.715097	1	0.999999
chr9.133251249.A.G	rs7849280	G	Protective	CAV	G	ABO	550.5	Ventral hernia	digestive	137	12570	-0.0869911	0.238327	0.916685	0.715105	1	0.999999
chr13.73984368.C.T	rs12871414	C	Severity	CAV	T	KLF12	550.1	Inguinal hernia	digestive	265	12297	-0.0388798	0.106518	0.961866	0.715106	1	0.999999
chr13.22495675.AG.A	rs10714879	A	Severity	CAV	AG	-	368	Visual disturbances	sense organs	256	12420	-0.042235	0.115715	0.958644	0.715118	1	0.999999
chr6.18015216.C.T	rs140247774	T	Severity	CAV	T	-	070.3	Viral hepatitis C	infectious diseases	617	10443	-0.0468419	0.128344	0.954238	0.715133	1	0.999999
chr4.69615987.C.T	rs7688383	T	Loss of smell and taste	CAV	T	UGT2A1	362.2	Degeneration of macula and posterior pole of retina	sense organs	211	11950	-0.0376065	0.10304	0.963092	0.715134	1	0.999999
chr10.98166813.G.T	rs10786398	T	Severity	CAV	T	R3HCC1L	585.34	Chronic Kidney Disease, Stage IV	genitourinary	202	11643	-0.0419174	0.114855	0.958949	0.715141	1	0.999999
chr11.2872637.A.G	rs10766439	A	Severity	CAV	A	-	260	Protein-calorie malnutrition	endocrine/metabolic	239	8809	-0.0378465	0.103704	0.962861	0.715152	1	0.999999
chr8.38996464.C.A	rs7840270	C	Severity	CAV-FE	A	ADAM9	452.2	Deep vein thrombosis [DVT]	circulatory system	171	11371	-0.0411385	0.112727	0.959696	0.715157	1	0.999999
chr15.90879313.T.C	rs8039305	C	Risk factor	CAV-FE	C	FURIN	722.1	Displacement of intervertebral disc	musculoskeletal	215	11083	-0.0361577	0.0990836	0.964488	0.71517	1	0.999999
chr14.76832814.C.CT	rs34279101	CT	Severity	CAV	CT	LRRC74A	078	Viral warts & HPV	infectious diseases	286	10518	0.039545	0.108367	1.04034	0.715172	1	0.999999
chr5.132485305.G.A	rs17622656	A	Risk factor	FCP + IP	A	IRF1	473.4	Voice disturbance	respiratory	223	9743	0.0366081	0.10032	1.03729	0.715177	1	0.999999
chr4.186082920.C.T	rs3775291	T	Risk factor; Severity	CAV-FE	T	TLR3	427.12	Paroxysmal ventricular tachycardia	circulatory system	105	10507	0.0579227	0.15874	1.05963	0.715194	1	0.999999
chr16.78590128.A.G	rs72803978	A	Severity	CAV	G	WWOX	306	Other mental disorder	mental disorders	158	9044	0.0958088	0.26257	1.10055	0.715194	1	0.999999
chr1.35908500.C.T	rs2765013	C	Severity	CAV	T	AGO1	286	Coagulation defects	hematopoietic	204	12263	-0.0626216	0.171621	0.939299	0.715199	1	0.999999
chr6.31575254.G.A	rs1800629	A	Risk factor*Conflicting; Severity*Conflicting; Protective*Conflicting	CAV-FE	A	TNF	614.5	Inflammatory disease of cervix, vagina, and vulva	genitourinary	124	12946	-0.092903	0.254612	0.911282	0.7152	1	0.999999
chr17.35880776.C.T	rs2107538	T	Risk factor; Severity	FCP	T	CCL5	619.4	Noninflammatory disorders of vagina	genitourinary	119	12569	0.0599762	0.164373	1.06181	0.715203	1	0.999999
chr2.195994321.C.T	rs191631470	T	Severity	CAV	T	DNAH7	355.1	Chronic pain syndrome	neurological	104	12412	-0.36926	1.01201	0.691246	0.715203	1	0.999999
chr1.154454494.A.C	rs2228145	A	Risk factor	CAV	C	IL6R	724.1	Disorders of sacrum	musculoskeletal	123	11573	-0.0483745	0.132591	0.952777	0.715231	1	0.999999
chr11.320772.A.G	rs12252	G	Severity; Risk factor	CAV	G	IFITM3	386	Vertiginous syndromes and other disorders of vestibular system	sense organs	120	11911	0.0866486	0.23751	1.09051	0.715245	1	0.999999
chr2.162044379.C.T	rs3788979	T	Risk factor	CAV	T	DPP4	366.2	Senile cataract	sense organs	418	11894	-0.0445645	0.122156	0.956414	0.71525	1	0.999999
chr1.27373964.C.T	rs141300199	T	Severity	CAV	T	FCN3	726.1	Enthesopathy	musculoskeletal	342	10998	0.375474	1.02923	1.45568	0.715252	1	0.999999
chr9.21131628.G.C	rs12236000	G	Severity	CAV	C	-	614.5	Inflammatory disease of cervix, vagina, and vulva	genitourinary	123	12861	-0.0933682	0.255936	0.910858	0.715253	1	0.999999
chr22.43928847.C.G	rs738409	G	Protective*Conflicting; Severity*Conflicting	CAV	G	PNPLA3	428	Congestive heart failure; nonhypertensive	circulatory system	409	11918	-0.0329466	0.0903126	0.96759	0.715256	1	0.999999
chr11.88824823.A.G	rs10831496	G	Severity	CAV-FE	G	GRM5	338.2	Chronic pain	neurological	937	11220	0.0193208	0.0529618	1.01951	0.715256	1	0.999999
chr1.35908500.C.T	rs2765013	C	Severity	CAV	T	AGO1	578	Gastrointestinal hemorrhage	digestive	378	12036	-0.0451114	0.123663	0.955891	0.715267	1	0.999999
chrX.15564175.T.C	rs41303171	C	Severity; Risk factor	CAV	C	ACE2	512	Other symptoms of respiratory system	respiratory	2488	9133	-0.050762	0.139159	0.950505	0.715277	1	0.999999
chr15.60902209.A.G	rs4774377	G	Risk factor	CAV-FE	G	RORA	427.3	Other specified cardiac dysrhythmias	circulatory system	135	10121	0.0454223	0.124528	1.04647	0.715295	1	0.999999
chr9.87726001.C.A	rs41307457	C;A	Possible functional consequences	FCP + IP	A	CTSL	702.1	Actinic keratosis	dermatologic	327	12121	-0.0762449	0.209031	0.926589	0.715295	1	0.999999
chr8.124324323.T.C	rs72711165	C	Severity	CAV-FE	C	TMEM65	296	Mood disorders	mental disorders	1686	9117	0.0569349	0.156095	1.05859	0.715302	1	0.999999
chr9.30504351.C.T	rs17775810	TT genotype	Protective	CAV	T	LINC01242	475	Chronic sinusitis	respiratory	631	9637	-0.0259471	0.0711406	0.974387	0.715313	1	0.999999
chr2.181488719.A.C	rs2034831	C	Severity	CAV	C	ITGA4	270	Disorders of protein plasma/amino-acid transport and metabolism	endocrine/metabolic	134	12659	0.0858418	0.235368	1.08963	0.715326	1	0.999999
chr13.41746691.T.A	rs10507497	A	Severity	CAV-FE	A	VWA8	681.5	Cellulitis and abscess of leg, except foot	dermatologic	152	12140	0.0511248	0.140187	1.05245	0.715343	1	0.999999
chr12.47879112.A.G	rs2228570	AG genotype	Severity	CAV	A	VDR	743.11	Osteoporosis NOS	musculoskeletal	766	9907	0.0216479	0.0593658	1.02188	0.71537	1	0.999999
chr19.24134099.G.A	rs10407383	A	Severity	CAV-FE	A	ZNF254	285.21	Anemia in chronic kidney disease	hematopoietic	135	11183	0.0612133	0.16787	1.06313	0.715375	1	0.999999
chr12.47902438.G.T	rs11574024	T	Severity	CAV	T	VDR	614	Inflammatory diseases of female pelvic organs	genitourinary	133	12874	-0.0902716	0.247564	0.913683	0.71538	1	0.999999
chr1.173115604.T.G	rs17300100	G	Severity	CAV	G	-	172.21	Basal cell carcinoma	neoplasms	216	11626	-0.0539809	0.148039	0.94745	0.715381	1	0.999999
chr13.102695866.A.G	rs599976	G	Severity	CAV-FE	G	METTL21C	473	Diseases of the larynx and vocal cords	respiratory	271	9796	-0.0466886	0.128047	0.954385	0.715394	1	0.999999
chr1.87162490.C.T	rs10873821	C	Severity	CAV	T	LINC01140	627.3	Postmenopausal atrophic vaginitis	genitourinary	219	11565	-0.0467445	0.1282	0.954331	0.715395	1	0.999999
chr2.195519781.A.G	rs74417002	G	Severity	CAV	G	-	747	Cardiac and circulatory congenital anomalies	congenital anomalies	156	13134	-0.132084	0.362265	0.876267	0.715405	1	0.999999
chr17.45714244.T.C	rs113661667	C	Risk factor	CAV-FE	C	LINC02210-CRHR1	456	Chronic venous insufficiency [CVI]	circulatory system	223	11657	0.0423905	0.116274	1.0433	0.71543	1	0.999999
chr2.112913801.G.T	rs3811046	T	Risk factor	CAV	G	IL37	425	Cardiomyopathy	circulatory system	228	12945	-0.0388265	0.106502	0.961918	0.715439	1	0.999999
chrX.15586459.TAAATC.T	rs755766792	T	Severity	CAV	T	ACE2	216	Benign neoplasm of skin	neoplasms	640	11298	0.272728	0.748113	1.31354	0.715444	1	0.999999
chrX.15564667.C.T	rs2074192	T	Severity (T allele); Severity for males > 50 y.o (T allele); Protective (C allele); Protective (CT genotype)	CAV	T	ACE2	250.42	Other abnormal glucose	endocrine/metabolic	711	10495	0.0243476	0.0667895	1.02465	0.715453	1	0.999999
chr9.21131628.G.C	rs12236000	G	Severity	CAV	C	-	771.1	Swelling of limb	symptoms	189	12435	-0.072721	0.199501	0.92986	0.715474	1	0.999999
chr5.180810828.C.T	rs113791144	T	Severity	CAV	T	-	245.2	Chronic thyroiditis	endocrine/metabolic	601	10082	0.0441879	0.121231	1.04518	0.715489	1	0.999999
chr5.180810828.C.T	rs113791144	T	Severity	CAV	T	-	245.21	Chronic lymphocytic thyroiditis	endocrine/metabolic	601	10082	0.0441879	0.121231	1.04518	0.715489	1	0.999999
chr18.6461231.C.G	rs11659676	G	Severity	CAV-FE	G	RPL6P27	428.1	Congestive heart failure (CHF) NOS	circulatory system	166	11775	0.0426674	0.117068	1.04359	0.71551	1	0.999999
chr16.89196249.G.A	rs117169628	A	Severity	CAV	A	SLC22A31	599.3	Dysuria	genitourinary	318	10694	0.0425508	0.116749	1.04347	0.715512	1	0.999999
chr13.22495675.AG.A	rs10714879	A	Severity	CAV	AG	-	241.2	Nontoxic multinodular goiter	endocrine/metabolic	240	9931	-0.0437859	0.12014	0.957159	0.715517	1	0.999999
chr6.160731787.C.T	rs4252128	T	Potential functional effect on protein	FCP + IP	T	PLG	285.21	Anemia in chronic kidney disease	hematopoietic	136	11202	0.122466	0.336028	1.13028	0.715521	1	0.999999
chr1.46309111.A.G	rs41292543	G	Severity	CAV-FE	G	UQCRH	375.1	Dry eyes	sense organs	353	12093	-0.0451422	0.123864	0.955862	0.715522	1	0.999999
chr1.155066988.C.T	rs114301457	T	Severity	CAV	T	EFNA4	386.9	Dizziness and giddiness (Light-headedness and vertigo)	sense organs	556	12019	0.219339	0.601855	1.24525	0.715531	1	0.999999
chr21.41507982.C.A	rs75603675	A	Protective*Conflicting; Risk factor*Conflicting; Severity*Conflicting	CAV	A	TMPRSS2	440	Atherosclerosis	circulatory system	107	11370	0.0533645	0.14643	1.05481	0.715532	1	0.999999
chr7.117611595.T.G	rs150212784	G	Severity	CAV	G	CFTR	395.1	Nonrheumatic mitral valve disorders	circulatory system	432	11726	-0.37485	1.02858	0.687392	0.715534	1	0.999999
chr12.57108399.C.T	rs324011	T	Risk factor; Severity	CAV	T	STAT6	272.11	Hypercholesterolemia	endocrine/metabolic	1613	8510	0.0160089	0.0439296	1.01614	0.715543	1	0.999999
chr2.60480453.A.G	rs1123573	A	Severity	CAV-FE	G	BCL11A	367.1	Myopia	sense organs	127	12543	0.0477205	0.130958	1.04888	0.715563	1	0.999999
chr21.41464802.A.G	rs462574	A	Possible functional consequences	FCP + IP	A	TMPRSS2	724	Other and unspecified disorders of back	musculoskeletal	190	11563	0.103791	0.284833	1.10937	0.715566	1	0.999999
chr10.8988345.A.T	rs71481792	A	Severity	CAV	T	-	090	Sexually transmitted infections (not HIV or hepatitis)	infectious diseases	252	12695	0.037969	0.1042	1.0387	0.715571	1	0.999999
chr4.67910402.G.A	rs4860265	G	Possible functional consequences	FCP + IP	G	TMPRSS11A	338.1	Acute pain	neurological	170	10971	-0.0430622	0.118187	0.957852	0.715593	1	0.999999
chr9.117713024.A.G	rs4986790	G	Severity	CAV	G	TLR4	772.2	Spasm of muscle	symptoms	103	12803	0.10155	0.278717	1.10689	0.715596	1	0.999999
chr3.101705614.T.C	rs11919389	C	Risk factor	CAV	C	PDCL3P4	429.3	Symptoms involving cardiovascular system	circulatory system	148	12129	0.044527	0.122211	1.04553	0.715601	1	0.999999
chr6.158608455.C.T	rs117665206	T	Severity	CAV	T	TMEM181	573.9	Abnormal serum enzyme levels	digestive	299	11719	-0.184462	0.506302	0.831551	0.71561	1	0.999999
chr10.130802064.T.G	rs12253652	G	Severity	CAV	G	-	694	Dyschromia and Vitiligo	dermatologic	383	10769	0.0413627	0.113531	1.04223	0.715611	1	0.999999
chr17.45422978.G.C	rs1230082	G	Severity	CAV	G	ARHGAP27	727.1	Synovitis and tenosynovitis	musculoskeletal	144	10912	-0.0474043	0.130114	0.953702	0.715612	1	0.999999
chr4.67910532.T.C	rs9998258	T	Possible functional consequences	FCP + IP	C	TMPRSS11A	227	Benign neoplasm of other endocrine glands and related structures	neoplasms	137	12920	-0.117574	0.322731	0.889074	0.715626	1	0.999999
chr12.8058591.T.C	rs7842	C	Risk factor; Severity	CAV	C	C3AR1	112	Candidiasis	infectious diseases	177	11983	0.0427097	0.117236	1.04363	0.715629	1	0.999999
chr3.101705614.T.C	rs11919389	C	Risk factor	CAV	C	PDCL3P4	274	Gout and other crystal arthropathies	endocrine/metabolic	269	12997	0.034127	0.0936853	1.03472	0.715654	1	0.999999
chr4.106022043.T.C	rs11729561	T	Severity	CAV	C	-	565	Anal and rectal conditions	digestive	388	12177	-0.048317	0.13264	0.952832	0.715656	1	0.999999
chr21.33287378.C.T	rs8178521	T	Severity	CAV-FE	T	IL10RB	722.6	Degeneration of intervertebral disc	musculoskeletal	149	11228	0.0452775	0.124304	1.04632	0.715672	1	0.999999
chr1.31151182.G.C	rs12083278	C	Severity	CAV	G	-	573.9	Abnormal serum enzyme levels	digestive	273	10509	0.0333261	0.091493	1.03389	0.715673	1	0.999999
chr1.169597075.C.T	rs6127	T	Severity in males	CAV	C	SELP	592.1	Cystitis	genitourinary	141	11698	-0.0447859	0.122958	0.956202	0.71568	1	0.999999
chrX.15600835.T.C	rs4646116	C	Risk factor	FCP + IP	C	ACE2	722.1	Displacement of intervertebral disc	musculoskeletal	223	11607	0.187669	0.515245	1.20643	0.715685	1	0.999999
chr12.47879112.A.G	rs2228570	AG genotype	Severity	CAV	A	VDR	747.1	Cardiac congenital anomalies	congenital anomalies	110	11133	-0.0516664	0.141864	0.949646	0.715712	1	0.999999
chr11.34482745.G.A	rs61882275	G	Severity	CAV	A	ELF5	351	Other peripheral nerve disorders	neurological	279	12387	0.0320828	0.0880943	1.0326	0.715718	1	0.999999
chr4.67964168.T.A	rs720009	A	Possible functional consequences	FCP + IP	A	TMPRSS11A	627	Menopausal and postmenopausal disorders	genitourinary	437	11585	0.0913647	0.250876	1.09567	0.715722	1	0.999999
chr21.41473715.C.A	rs2298661	A	Protective	CAV-FE	A	TMPRSS2	288.1	Decreased white blood cell count	hematopoietic	130	12104	0.0587927	0.161442	1.06056	0.715729	1	0.999999
chr15.60902209.A.G	rs4774377	G	Risk factor	CAV-FE	G	RORA	289	Other diseases of blood and blood-forming organs	hematopoietic	140	11735	0.0439975	0.120819	1.04498	0.715738	1	0.999999
chr1.206773552.T.C	rs1800896	C	Severity	FCP	C	IL10	355.1	Chronic pain syndrome	neurological	105	12471	-0.0514801	0.141368	0.949823	0.715741	1	0.999999
chrX.12886851.C.T	rs5743781	T	Severity; Severity for males	CAV-FE	T	TLR7	380.4	Impacted cerumen	sense organs	191	12627	0.372328	1.02247	1.45111	0.715748	1	0.999999
chr5.131995059.C.T	rs56162149	T	Severity	CAV-FE	T	ACSL6	271.3	Intestinal disaccharidase deficiencies and disaccharide malabsorption	endocrine/metabolic	715	12223	0.0245469	0.0674116	1.02485	0.715757	1	0.999999
chr4.106022043.T.C	rs11729561	T	Severity	CAV	C	-	276.13	Hyperpotassemia	endocrine/metabolic	311	11944	0.0502758	0.13807	1.05156	0.715759	1	0.999999
chr15.34253720.A.G	rs2705343	G	Severity	CAV-FE	G	SLC12A6	285	Other anemias	hematopoietic	889	10803	0.0236815	0.0650361	1.02396	0.715762	1	0.999999
chr2.162044379.C.T	rs3788979	T	Risk factor	CAV	T	DPP4	275	Disorders of mineral metabolism	endocrine/metabolic	316	12467	-0.0502162	0.137909	0.951024	0.715765	1	0.999999
chr2.60480453.A.G	rs1123573	A	Severity	CAV-FE	G	BCL11A	592.1	Cystitis	genitourinary	141	11700	0.0452731	0.124337	1.04631	0.715771	1	0.999999
chr9.131672331.T.G	rs12551879	G	Severity	CAV	G	RAPGEF1	586.2	Cyst of kidney, acquired	genitourinary	121	11767	0.0840433	0.230822	1.08768	0.71578	1	0.999999
chr18.69541156.T.C	rs12958013	T	Severity	CAV	C	DOK6	427.8	Sinoatrial node dysfunction (Bradycardia)	circulatory system	119	9958	0.0772849	0.212261	1.08035	0.715781	1	0.999999
chr4.69615987.C.T	rs7688383	T	Loss of smell and taste	CAV	T	UGT2A1	442	Other aneurysm	circulatory system	477	11634	-0.0265322	0.0728736	0.973817	0.715795	1	0.999999
chr4.67964168.T.A	rs720009	A	Possible functional consequences	FCP + IP	A	TMPRSS11A	532	Dysphagia	digestive	233	10840	-0.145595	0.399901	0.864508	0.7158	1	0.999999
chr19.50259161.A.G	rs1651553	G	Severity	CAV	A	MYH14	569	Other disorders of intestine	digestive	227	12186	-0.0383372	0.105302	0.962388	0.715806	1	0.999999
chr2.216660263.A.C	rs2270360	A	Severity	CAV	C	IGFBP2	475	Chronic sinusitis	respiratory	561	8518	-0.0251546	0.0690934	0.975159	0.715808	1	0.999999
chr17.31410594.G.A	rs178840	G	Severity	CAV	A	RAB11FIP4	198	Secondary malignant neoplasm	neoplasms	173	10707	0.0435836	0.119714	1.04455	0.71581	1	0.999999
chr19.50259161.A.G	rs1651553	G	Severity	CAV	A	MYH14	253	Disorders of the pituitary gland and its hypothalamic control	endocrine/metabolic	164	11819	-0.0454806	0.124926	0.955538	0.715812	1	0.999999
chr10.36988942.A.G	rs2091431	G	Severity	CAV	A	-	731	Osteitis deformans and osteopathies associated with other disorders classified elsewhere	musculoskeletal	119	11297	-0.0536913	0.147487	0.947725	0.715827	1	0.999999
chr21.41473456.A.G	rs17854725	G	Severity	CAV	A	TMPRSS2	428.3	Heart failure with reduced EF [Systolic or combined heart failure]	circulatory system	231	11974	-0.0355971	0.0977845	0.965029	0.715831	1	0.999999
chr21.33287378.C.T	rs8178521	T	Severity	CAV-FE	T	IL10RB	427.21	Atrial fibrillation	circulatory system	683	10158	-0.0240292	0.0660084	0.976257	0.715834	1	0.999999
chr4.186082920.C.T	rs3775291	T	Risk factor; Severity	CAV-FE	T	TLR3	261.4	Vitamin D deficiency	endocrine/metabolic	2385	9166	0.0136729	0.0375602	1.01377	0.715837	1	0.999999
chr5.32750877.T.C	rs1173773	C	Protective	CAV	C	NPR3	745	Pain in joint	musculoskeletal	1563	10099	0.014852	0.0408013	1.01496	0.715852	1	0.999999
chr10.104263031.C.A	rs4925	A	Protective for neurological complications of long COVID	CAV	A	GSTO1	480	Pneumonia	respiratory	344	12083	0.0307677	0.0845247	1.03125	0.715852	1	0.999999
chr21.41473715.C.A	rs2298661	A	Protective	CAV-FE	A	TMPRSS2	274.11	Gouty arthropathy	endocrine/metabolic	101	12957	0.0673516	0.185034	1.06967	0.715862	1	0.999999
chr4.67910532.T.C	rs9998258	T	Possible functional consequences	FCP + IP	C	TMPRSS11A	338.2	Chronic pain	neurological	937	11219	-0.0442543	0.121583	0.956711	0.71587	1	0.999999
chr17.45995618.A.G	rs112572874	G	Risk factor	CAV-FE	G	MAPT	626	Disorders of menstruation and other abnormal bleeding from female genital tract	genitourinary	418	11586	-0.0329272	0.0904638	0.967609	0.715872	1	0.999999
chr11.34482745.G.A	rs61882275	G	Severity	CAV	A	ELF5	555	Inflammatory bowel disease and other gastroenteritis and colitis	digestive	605	10153	0.0223169	0.0613148	1.02257	0.715878	1	0.999999
chr9.78543197.A.G	rs7027911	A	Severity	CAV	A	-	977	Personal history of allergy to medicinal agents	injuries & poisonings	220	12610	-0.0355448	0.0976618	0.965079	0.715889	1	0.999999
chr16.89196249.G.A	rs117169628	A	Severity	CAV	A	SLC22A31	296	Mood disorders	mental disorders	1682	9080	-0.0199729	0.0548842	0.980225	0.715925	1	0.999999
chr6.160716758.G.A	rs4252187	A	Potential functional effect on protein	FCP + IP	A	PLG	696	Psoriasis and related disorders	dermatologic	314	10789	-0.368224	1.01191	0.691962	0.715941	1	0.999999
chr1.161509955.A.G	rs1801274	G	Severity	CAV	G	FCGR2A	374	Other disorders of eyelids	sense organs	116	11466	0.0492122	0.135244	1.05044	0.715949	1	0.999999
chrX.15600835.T.C	rs4646116	C	Risk factor	FCP + IP	C	ACE2	701.2	Scar conditions and fibrosis of skin	dermatologic	121	12531	0.263386	0.723841	1.30133	0.715953	1	0.999999
chr4.69615987.C.T	rs7688383	T	Loss of smell and taste	CAV	T	UGT2A1	071	Human immunodeficiency virus [HIV] disease	infectious diseases	596	10385	0.0235904	0.0648327	1.02387	0.715959	1	0.999999
chr2.162267541.C.T	rs1990760	T	Risk factor; Severity	CAV	C	IFIH1	172.1	Melanomas of skin, dx or hx	neoplasms	108	11989	0.0514064	0.141282	1.05275	0.715964	1	0.999999
chr3.141689849.A.G	rs6440031	G	Severity	CAV	A	LINC02618	425.1	Primary/intrinsic cardiomyopathies	circulatory system	187	11056	-0.0652123	0.179238	0.936869	0.715985	1	0.999999
chr6.31575324.G.A	rs361525	G	Severity	CAV-FE	A	TNF	280	Iron deficiency anemias	hematopoietic	467	11218	0.0494335	0.13587	1.05068	0.715986	1	0.999999
chr4.107694523.TG.T	rs70947091	T	Severity	CAV-FE	T	PAPSS1	706	Diseases of sebaceous glands	dermatologic	426	11841	-0.0282596	0.0776736	0.972136	0.715989	1	0.999999
chr21.41473456.A.G	rs17854725	G	Severity	CAV	A	TMPRSS2	278.1	Obesity	endocrine/metabolic	1136	10380	-0.0163057	0.0448197	0.983827	0.716003	1	0.999999
chr11.784340.C.G	rs7104929	G	Severity	CAV-FE	G	-	340	Migraine	neurological	449	12085	-0.0261622	0.0719132	0.974177	0.716006	1	0.999999
chr2.45584979.T.C	-	HLA-A*02:02	Protective	IP	C	HLA-A	355.1	Chronic pain syndrome	neurological	104	12381	-0.0584453	0.160657	0.94323	0.716016	1	0.999999
chr17.45995618.A.G	rs112572874	G	Risk factor	CAV-FE	G	MAPT	327.7	Sleep related movement disorders	neurological	116	10910	-0.0591254	0.162537	0.942589	0.716032	1	0.999999
chr13.33129529.C.G	rs34425674	G	Risk factor	CAV	G	STARD13	362.2	Degeneration of macula and posterior pole of retina	sense organs	214	12161	0.109291	0.300443	1.11549	0.716033	1	0.999999
chr3.61768231.T.A	rs672699	A	Severity	CAV	T	PTPRG	327	Sleep disorders	neurological	1129	10881	-0.0198567	0.0545868	0.980339	0.716034	1	0.999999
chr9.33426577.A.G	rs10813976	G	Severity	CAV	G	-	600	Hyperplasia of prostate	genitourinary	699	11796	0.0263263	0.0723755	1.02668	0.716047	1	0.999999
chr1.46309111.A.G	rs41292543	G	Severity	CAV-FE	G	UQCRH	585.3	Chronic renal failure [CKD]	genitourinary	464	11804	0.0390451	0.107343	1.03982	0.71605	1	0.999999
chr5.77379593.G.A	rs7715119	A	Severity	CAV-FE	A	PDE8B	426.9	Cardiac pacemaker/device in situ	circulatory system	335	10476	0.0486565	0.133771	1.04986	0.716061	1	0.999999
chr8.38996464.C.A	rs7840270	C	Severity	CAV-FE	A	ADAM9	272.11	Hypercholesterolemia	endocrine/metabolic	1607	8347	-0.0155776	0.0428281	0.984543	0.716064	1	0.999999
chr21.33287378.C.T	rs8178521	T	Severity	CAV-FE	T	IL10RB	706	Diseases of sebaceous glands	dermatologic	425	11596	-0.0280008	0.0769907	0.972388	0.716089	1	0.999999
chr12.8058591.T.C	rs7842	C	Risk factor; Severity	CAV	C	C3AR1	198	Secondary malignant neoplasm	neoplasms	197	12135	0.0402187	0.110591	1.04104	0.716104	1	0.999999
chr19.31533051.C.A	rs8105499	C	Severity	CAV	A	LINC02841	425.1	Primary/intrinsic cardiomyopathies	circulatory system	198	12540	0.0393639	0.108245	1.04015	0.716114	1	0.999999
chr7.117559590.ATCT.A	rs113993960	A	Severity	CAV	A	CFTR	740	Osteoarthrosis	musculoskeletal	1155	11445	0.0812804	0.223516	1.08468	0.716123	1	0.999999
chr5.1211624.A.G	rs76067074	G	Severity	CAV-FE	G	SLC6A19	532	Dysphagia	digestive	227	10466	-0.0796945	0.219159	0.923398	0.716128	1	0.999999
chr4.71742666.T.G	rs2282679	G	Severity	CAV	G	GC	585.34	Chronic Kidney Disease, Stage IV	genitourinary	203	11804	0.0405349	0.111473	1.04137	0.716135	1	0.999999
chr1.173115604.T.G	rs17300100	G	Severity	CAV	G	-	747.1	Cardiac congenital anomalies	congenital anomalies	128	12702	0.066293	0.18231	1.06854	0.716137	1	0.999999
chr7.128938247.T.G	rs10488631	TCTA haplotype	Severity in European-Americans	CAV	G	IRF5	380.4	Impacted cerumen	sense organs	190	12568	0.038164	0.104955	1.0389	0.71614	1	0.999999
chr6.147217556.A.G	rs116898161	G	Severity	CAV	G	STXBP5	733	Other disorders of bone and cartilage	musculoskeletal	732	11442	0.057159	0.157201	1.05882	0.716153	1	0.999999
chr21.33252612.A.G	rs2236757	A	Severity	CAV-FE	A	IFNAR2	532	Dysphagia	digestive	227	10353	-0.038609	0.106187	0.962127	0.71616	1	0.999999
chr17.35880776.C.T	rs2107538	T	Risk factor; Severity	FCP	T	CCL5	594.1	Calculus of kidney	genitourinary	355	12722	0.0351411	0.0966497	1.03577	0.716162	1	0.999999
chr21.41465921.C.T	rs62217525	C	Possible functional consequences	FCP + IP	T	TMPRSS2	196	Radiotherapy	neoplasms	112	11831	0.0995417	0.273782	1.10466	0.716171	1	0.999999
chr18.69541156.T.C	rs12958013	T	Severity	CAV	C	DOK6	070.3	Viral hepatitis C	infectious diseases	589	10054	0.0333655	0.0917843	1.03393	0.716216	1	0.999999
chr3.157438240.A.G	rs1840680	AG genotype)	Protective	CAV	A	PTX3	366	Cataract	sense organs	660	12195	0.0216507	0.059561	1.02189	0.716228	1	0.999999
chr21.41508701.T.G	rs4283504	T	Possible functional consequences	FCP + IP	T	TMPRSS2	172.22	Squamous cell carcinoma	neoplasms	120	11631	-0.0813866	0.223909	0.921837	0.716246	1	0.999999
chr8.40324459.C.A	rs11779911	C	Severity	CAV	A	SIRLNT	550	Abdominal hernia	digestive	539	11626	-0.0246022	0.0676851	0.975698	0.716247	1	0.999999
chr5.32750877.T.C	rs1173773	C	Protective	CAV	C	NPR3	803	Fracture of upper limb	injuries & poisonings	138	12297	0.0457814	0.125954	1.04685	0.716248	1	0.999999
chr1.161509955.A.G	rs1801274	G	Severity	CAV	G	FCGR2A	706.2	Sebaceous cyst	dermatologic	105	11491	0.0511311	0.140683	1.05246	0.71627	1	0.999999
chr21.41465040.G.A	rs17001042	A	Possible functional consequences	FCP + IP	A	TMPRSS2	288.2	Elevated white blood cell count	hematopoietic	103	12171	0.381578	1.04993	1.46459	0.716282	1	0.999999
chr11.320836.C.T	rs34481144	T	Severity	CAV	T	IFITM3	728.7	Fasciitis	musculoskeletal	128	10184	0.0467688	0.128691	1.04788	0.716293	1	0.999999
chr6.31572536.A.G	rs909253	G	Risk factor	CAV	G	TNF	313.1	Attention deficit hyperactivity disorder	mental disorders	139	13044	0.052039	0.143201	1.05342	0.716308	1	0.999999
chrX.15589409.C.T	rs148771870	T	interindividual clinical variability; may destabilize ACE2 protein structure	CAV-FE	T	ACE2	271.3	Intestinal disaccharidase deficiencies and disaccharide malabsorption	endocrine/metabolic	717	12320	0.380704	1.04764	1.46331	0.716311	1	0.999999
chr9.87724615.A.G	rs3128509	A;G	Possible functional consequences	FCP + IP	A	CTSL	497	Bronchitis	respiratory	205	10701	-0.0381408	0.104964	0.962577	0.716328	1	0.999999
chr15.34253720.A.G	rs2705343	G	Severity	CAV-FE	G	SLC12A6	078	Viral warts & HPV	infectious diseases	283	10248	0.0395841	0.108943	1.04038	0.716346	1	0.999999
chr19.39248147.C.T	rs12979860	C	Severity (C allele)*Conflicting; Risk factor (T allele)*Conflicting	CAV	T	IFNL4	771.1	Swelling of limb	symptoms	190	12524	0.0404991	0.111463	1.04133	0.71635	1	0.999999
chr12.112919388.G.A	rs10774671	A	Severity (A allele); Protective (G allele)	CAV-FE	G	OAS1	555.21	Ulcerative colitis (chronic)	digestive	178	10120	0.0398347	0.109635	1.04064	0.71635	1	0.999999
chr7.22728630.G.T	rs2066992	T	Protective	CAV-FE	T	IL6	733	Other disorders of bone and cartilage	musculoskeletal	733	11446	-0.039625	0.109058	0.96115	0.716351	1	0.999999
chr16.89196249.G.A	rs117169628	A	Severity	CAV	A	SLC22A31	428.3	Heart failure with reduced EF [Systolic or combined heart failure]	circulatory system	232	12107	0.0505028	0.139	1.0518	0.716359	1	0.999999
chr13.23084699.A.G	rs1984162	G	Severity	CAV	G	-	280.1	Iron deficiency anemias, unspecified or not due to blood loss	hematopoietic	359	11179	-0.0310772	0.0855345	0.969401	0.716359	1	0.999999
chr1.155066988.C.T	rs114301457	T	Severity	CAV	T	EFNA4	252.1	Hyperparathyroidism	endocrine/metabolic	169	11965	0.371086	1.02135	1.44931	0.71636	1	0.999999
chr1.31151182.G.C	rs12083278	C	Severity	CAV	G	-	386	Vertiginous syndromes and other disorders of vestibular system	sense organs	114	10758	0.0505304	0.139077	1.05183	0.716361	1	0.999999
chr3.1052111.C.G	rs1504061	G	Severity	CAV	G	-	112	Candidiasis	infectious diseases	175	11957	-0.103056	0.283648	0.902076	0.716363	1	0.999999
chr11.784340.C.G	rs7104929	G	Severity	CAV-FE	G	-	694	Dyschromia and Vitiligo	dermatologic	388	10883	0.0275992	0.0759638	1.02798	0.716366	1	0.999999
chr6.52200448.A.G	rs13192246	G	Severity	CAV	A	-	788	Syncope and collapse	symptoms	299	12561	-0.0330148	0.0908701	0.967524	0.716367	1	0.999999
chr12.112919388.G.A	rs10774671	A	Severity (A allele); Protective (G allele)	CAV-FE	G	OAS1	586	Other disorders of the kidney and ureters	genitourinary	452	11681	0.0259385	0.0713944	1.02628	0.716371	1	0.999999
chr14.102356233.A.G	rs11160678	G	Severity	CAV	G	CINP	216.1	Screening for malignant neoplasms of the skin	neoplasms	235	11078	0.0352012	0.0968951	1.03583	0.716387	1	0.999999
chr17.63488670.G.A	rs4343	G	Severity; Risk factor	CAV	A	ACE	454	Varicose veins	circulatory system	244	11663	-0.0346242	0.0953103	0.965968	0.716397	1	0.999999
chr4.67964168.T.A	rs720009	A	Possible functional consequences	FCP + IP	A	TMPRSS11A	426.2	Atrioventricular [AV] block	circulatory system	110	10509	-0.174485	0.480319	0.83989	0.716404	1	0.999999
chr4.71742666.T.G	rs2282679	G	Severity	CAV	G	GC	427.22	Atrial flutter	circulatory system	157	10522	0.0464232	0.127795	1.04752	0.716408	1	0.999999
chr8.97128242.T.C	rs7817272	C	Severity	CAV	C	CPQ	555	Inflammatory bowel disease and other gastroenteritis and colitis	digestive	607	10215	0.0273068	0.0751733	1.02768	0.716417	1	0.999999
chr14.35401887.C.T	rs696	CC genotype	Severity	CAV	T	NFKBIA	454	Varicose veins	circulatory system	244	11621	-0.0341351	0.0939755	0.966441	0.71643	1	0.999999
chr4.25613313.G.A	-	HLA-A*02:02	Protective	IP	A	HLA-A	396	Abnormal heart sounds	circulatory system	197	11731	-0.0491683	0.135375	0.952021	0.716455	1	0.999999
chr6.31575324.G.A	rs361525	G	Severity	CAV-FE	A	TNF	285.21	Anemia in chronic kidney disease	hematopoietic	136	11218	-0.096315	0.265185	0.908178	0.716457	1	0.999999
chr4.166008836.A.T	rs17047200	TT genotype	Severity (TT genotype)*Conflicting; Risk factor (AA genotype)*Conflicting	CAV	T	TLL1	327.7	Sleep related movement disorders	neurological	113	10647	-0.0793695	0.218541	0.923699	0.716471	1	0.999999
chr3.27146807.G.A	rs17317135	G	Severity	CAV	A	NEK10	721	Spondylosis and allied disorders	musculoskeletal	647	11161	-0.0579984	0.159697	0.943651	0.716472	1	0.999999
chr10.52771475.C.T	rs1800450	T	Severity	CAV	T	MBL2	272.12	Hyperglyceridemia	endocrine/metabolic	244	8581	0.0473072	0.130265	1.04844	0.716484	1	0.999999
chr6.160716758.G.A	rs4252187	A	Potential functional effect on protein	FCP + IP	A	PLG	250.25	Diabetes type 2 with peripheral circulatory disorders	endocrine/metabolic	129	10583	0.379741	1.04569	1.46191	0.716493	1	0.999999
chr19.39248147.C.T	rs12979860	C	Severity (C allele)*Conflicting; Risk factor (T allele)*Conflicting	CAV	T	IFNL4	287	Purpura and other hemorrhagic conditions	hematopoietic	247	12309	-0.0352772	0.0971423	0.965338	0.716493	1	0.999999
chr13.41746691.T.A	rs10507497	A	Severity	CAV-FE	A	VWA8	724	Other and unspecified disorders of back	musculoskeletal	190	11551	-0.0471173	0.129753	0.953975	0.716507	1	0.999999
chr8.16932640.T.C	rs118072448	T	Severity	CAV	C	-	599.3	Dysuria	genitourinary	314	10429	0.0536801	0.147828	1.05515	0.71651	1	0.999999
chr18.6461231.C.G	rs11659676	G	Severity	CAV-FE	G	RPL6P27	456	Chronic venous insufficiency [CVI]	circulatory system	216	11295	-0.036747	0.101198	0.96392	0.716515	1	0.999999
chr16.78590128.A.G	rs72803978	A	Severity	CAV	G	WWOX	427	Cardiac dysrhythmias	circulatory system	1566	10430	0.0343292	0.094542	1.03493	0.716522	1	0.999999
chr5.86011821.T.G	rs4424029	G	Severity	CAV	G	-	379.2	Disorders of vitreous body	sense organs	253	11981	-0.0336338	0.0926282	0.966926	0.716526	1	0.999999
chr13.102695866.A.G	rs599976	G	Severity	CAV-FE	G	METTL21C	707	Chronic ulcer of skin	dermatologic	167	13058	-0.0594992	0.163871	0.942236	0.71654	1	0.999999
chr1.20166359.C.T	rs72663004	T	Severity	CAV	T	PLA2G2C	456	Chronic venous insufficiency [CVI]	circulatory system	223	11658	-0.0712754	0.19634	0.931205	0.716589	1	0.999999
chr11.320772.A.G	rs12252	G	Severity; Risk factor	CAV	G	IFITM3	272	Disorders of lipoid metabolism	endocrine/metabolic	3772	8495	-0.0227222	0.0625925	0.977534	0.716592	1	0.999999
chr9.81442264.TCAG.T	rs1826292621	T	Severity	CAV	T	-	165	Cancer within the respiratory system	neoplasms	112	13229	-0.0930442	0.256308	0.911153	0.716592	1	0.999999
chr21.41470664.C.T	rs61735794	T	Risk factor	CAV	T	TMPRSS2	227	Benign neoplasm of other endocrine glands and related structures	neoplasms	137	12909	0.130088	0.358352	1.13893	0.716592	1	0.999999
chr12.8608014.A.G	rs11613792	A	Severity	CAV	G	AICDA	743.1	Osteoporosis	musculoskeletal	851	10988	-0.0287207	0.0791217	0.971688	0.716609	1	0.999999
chr3.141689849.A.G	rs6440031	G	Severity	CAV	A	LINC02618	333	Extrapyramidal disease and abnormal movement disorders	neurological	190	10288	0.0611233	0.168393	1.06303	0.716619	1	0.999999
chr1.155175305.G.A	rs7528026	A	Severity	CAV	A	TRIM46	721.1	Spondylosis without myelopathy	musculoskeletal	618	11575	0.0817697	0.225275	1.08521	0.716622	1	0.999999
chr4.67910402.G.A	rs4860265	G	Possible functional consequences	FCP + IP	G	TMPRSS11A	426	Cardiac conduction disorders	circulatory system	606	10276	0.0236356	0.0651172	1.02392	0.716627	1	0.999999
chr21.41509390.C.G	rs12626358	G	Possible functional consequences	FCP + IP	G	TMPRSS2	371	Inflammation of the eye	sense organs	252	11730	0.0523767	0.144306	1.05377	0.716637	1	0.999999
chr15.33615902.C.T	rs12593288	C	Severity	CAV	T	RYR3	785	Abdominal pain	symptoms	1006	10726	0.0219776	0.0605519	1.02222	0.716639	1	0.999999
chr1.244873270.T.C	rs12130553	C	Severity	CAV	C	-	707	Chronic ulcer of skin	dermatologic	142	10743	0.0445863	0.122847	1.0456	0.716649	1	0.999999
chr1.156125675.T.C	rs581342	C	Severity	CAV	C	LMNA	272	Disorders of lipoid metabolism	endocrine/metabolic	3789	8556	-0.0184476	0.0508289	0.981721	0.716653	1	0.999999
chr8.97128242.T.C	rs7817272	C	Severity	CAV	C	CPQ	440	Atherosclerosis	circulatory system	111	11890	0.0625935	0.17247	1.06459	0.716661	1	0.999999
chr13.41746691.T.A	rs10507497	A	Severity	CAV-FE	A	VWA8	245	Thyroiditis	endocrine/metabolic	619	10040	0.0274216	0.075558	1.0278	0.716664	1	0.999999
chr13.22495675.AG.A	rs10714879	A	Severity	CAV	AG	-	722.1	Displacement of intervertebral disc	musculoskeletal	221	11432	0.0439493	0.121099	1.04493	0.716665	1	0.999999
chr21.41660268.A.T	rs2252109	A	Severity	CAV	T	-	362.2	Degeneration of macula and posterior pole of retina	sense organs	200	11102	-0.03738	0.102999	0.96331	0.716667	1	0.999999
chr5.21768177.G.A	-	HLA-A*02:02	Protective	IP	A	HLA-A	765	Cervical radiculitis	symptoms	276	10888	-0.0319421	0.0880176	0.968563	0.716675	1	0.999999
chr19.24134099.G.A	rs10407383	A	Severity	CAV-FE	A	ZNF254	697	Sarcoidosis	dermatologic	159	10989	0.0554873	0.1529	1.05706	0.71668	1	0.999999
chr3.27146807.G.A	rs17317135	G	Severity	CAV	A	NEK10	440	Atherosclerosis	circulatory system	106	11452	-0.143932	0.396637	0.865946	0.716693	1	0.999999
chrX.12885540.A.T	rs179008	T	Severity; Risk factor	CAV	T	TLR7	278.4	Abnormal weight gain	endocrine/metabolic	191	10138	0.0506129	0.139478	1.05192	0.716699	1	0.999999
chr2.167953627.G.A	rs7595310	A	Severity	CAV-FE	A	STK39	702.1	Actinic keratosis	dermatologic	327	11979	0.0367211	0.101196	1.0374	0.716702	1	0.999999
chr2.191909428.G.A	rs147509469	A	Risk factor for females	CAV	A	CAVIN2-AS1	313.1	Attention deficit hyperactivity disorder	mental disorders	138	12993	-0.150458	0.414639	0.860314	0.716706	1	0.999999
chr21.41473715.C.A	rs2298661	A	Protective	CAV-FE	A	TMPRSS2	561	Symptoms involving digestive system	digestive	836	10176	-0.0245182	0.0675701	0.97578	0.716713	1	0.999999
chr18.6461231.C.G	rs11659676	G	Severity	CAV-FE	G	RPL6P27	706	Diseases of sebaceous glands	dermatologic	420	11630	-0.0261234	0.0719952	0.974215	0.716717	1	0.999999
chr3.141689849.A.G	rs6440031	G	Severity	CAV	A	LINC02618	165	Cancer within the respiratory system	neoplasms	101	11339	-0.0869614	0.239672	0.916712	0.716728	1	0.999999
chr1.161509955.A.G	rs1801274	G	Severity	CAV	G	FCGR2A	136	Other infectious and parasitic diseases	infectious diseases	122	12301	0.0475359	0.131019	1.04868	0.716742	1	0.999999
chr6.52236941.T.C	rs763780	C	Protective	FCP	C	IL17F	627.2	Symptomatic menopause	genitourinary	153	11598	0.0976511	0.269155	1.10258	0.71675	1	0.999999
chr11.1219991.G.T	rs35705950	T	Protective	CAV	T	MUC5B	279	Disorders involving the immune mechanism	endocrine/metabolic	126	12390	0.0707855	0.195125	1.07335	0.716777	1	0.999999
chr6.31575254.G.A	rs1800629	A	Risk factor*Conflicting; Severity*Conflicting; Protective*Conflicting	CAV-FE	A	TNF	415	Pulmonary heart disease	circulatory system	149	13103	-0.0793135	0.21864	0.92375	0.716785	1	0.999999
chr6.41534945.A.C	rs1886814	C	Severity	CAV-FE	C	FOXP4-AS1	411.4	Coronary atherosclerosis	circulatory system	1184	11651	0.0426812	0.117657	1.04361	0.716785	1	0.999999
chr10.22439346.T.C	-	HLA-A*02:02	Protective	IP	C	HLA-A	571	Chronic liver disease and cirrhosis	digestive	613	11504	-0.0472603	0.130284	0.953839	0.716792	1	0.999999
chr2.112913801.G.T	rs3811046	T	Risk factor	CAV	G	IL37	476	Allergic rhinitis	respiratory	975	9810	-0.0195178	0.053812	0.980671	0.716826	1	0.999999
chr1.156125675.T.C	rs581342	C	Severity	CAV	C	LMNA	244.1	Secondary hypothyroidism	endocrine/metabolic	376	10049	0.0434796	0.119879	1.04444	0.716831	1	0.999999
chr3.148742201.A.C	rs5186	C	Severity	CAV	C	AGTR1	578	Gastrointestinal hemorrhage	digestive	379	12081	0.0297398	0.081999	1.03019	0.716841	1	0.999999
chr22.41925447.G.A	rs61756766	A	Severity	CAV	A	TNFRSF13C	585.34	Chronic Kidney Disease, Stage IV	genitourinary	203	11804	0.217859	0.600699	1.24341	0.716847	1	0.999999
chr11.88436431.C.T	rs72953026	T	Severity	CAV-FE	T	-	396	Abnormal heart sounds	circulatory system	194	11496	-0.0468031	0.129055	0.954275	0.716858	1	0.999999
chr5.159315942.T.G	rs3212227	T	Severity	FCP	G	IL12B	427	Cardiac dysrhythmias	circulatory system	1570	10503	-0.0180575	0.0497921	0.982105	0.71686	1	0.999999
chr1.155197995.A.G	rs41264915	A	Severity	CAV-FE	G	THBS3	327	Sleep disorders	neurological	1132	10900	0.0252699	0.0696813	1.02559	0.716866	1	0.999999
chr20.23046984.T.C	rs1042580	C	Severity	CAV	C	THBD	280.1	Iron deficiency anemias, unspecified or not due to blood loss	hematopoietic	360	11196	-0.028063	0.0773857	0.972327	0.716875	1	0.999999
chr12.57108399.C.T	rs324011	T	Risk factor; Severity	CAV	T	STAT6	578	Gastrointestinal hemorrhage	digestive	376	11979	-0.0287288	0.0792217	0.97168	0.716875	1	0.999999
chr1.12192898.T.G	rs1061622	T	Severity	CAV-FE	G	TNFRSF1B	250.3	Insulin pump user	endocrine/metabolic	278	10589	0.0366826	0.101162	1.03736	0.716895	1	0.999999
chrX.12889539.C.G	rs3853839	G	Severity; Risk factor	CAV-FE	G	TLR7	351	Other peripheral nerve disorders	neurological	263	11680	0.0429891	0.118558	1.04393	0.716903	1	0.999999
chr6.30887474.G.A	rs4618569	AG genotype	Severity	CAV	A	DDR1	197	Chemotherapy	neoplasms	433	12153	-0.0307833	0.0848965	0.969686	0.716905	1	0.999999
chrX.15600835.T.C	rs4646116	C	Risk factor	FCP + IP	C	ACE2	426.2	Atrioventricular [AV] block	circulatory system	110	10517	0.270508	0.746039	1.31063	0.716909	1	0.999999
chr11.1219991.G.T	rs35705950	T	Protective	CAV	T	MUC5B	411.4	Coronary atherosclerosis	circulatory system	1168	11435	-0.0275729	0.0760473	0.972804	0.716922	1	0.999999
chr10.36988942.A.G	rs2091431	G	Severity	CAV	A	-	654	Other and unspecified complications of birth; puerperium affecting management of mother	pregnancy complications	186	12953	0.0415109	0.114494	1.04238	0.716933	1	0.999999
chr6.30887474.G.A	rs4618569	AG genotype	Severity	CAV	A	DDR1	706.1	Acne	dermatologic	223	11999	0.0422748	0.116604	1.04318	0.716941	1	0.999999
chr10.43519603.G.T	rs10793436	G	Severity	CAV	T	-	327.32	Obstructive sleep apnea	neurological	599	9864	-0.0232985	0.0642632	0.976971	0.716942	1	0.999999
chr11.784340.C.G	rs7104929	G	Severity	CAV-FE	G	-	245	Thyroiditis	endocrine/metabolic	616	9963	-0.0231558	0.0638753	0.97711	0.716967	1	0.999999
chr6.30887474.G.A	rs4618569	AG genotype	Severity	CAV	A	DDR1	495.2	Asthma with exacerbation	respiratory	230	10962	0.0410084	0.113128	1.04186	0.716981	1	0.999999
chrX.15566297.A.G	rs4646179	G	Severity	CAV	G	ACE2	338.2	Chronic pain	neurological	937	11232	0.159741	0.44067	1.17321	0.716981	1	0.999999
chr4.111691870.C.T	rs112641600	C	Severity	CAV	T	-	555.1	Regional enteritis	digestive	361	10101	0.0540721	0.149167	1.05556	0.716984	1	0.999999
chr7.107967457.C.T	rs2237698	T	Severity	CAV	T	LAMB1	599.5	Frequency of urination and polyuria	genitourinary	768	10705	-0.0278542	0.076845	0.97253	0.716999	1	0.999999
chrX.15564175.T.C	rs41303171	C	Severity; Risk factor	CAV	C	ACE2	189	Cancer of urinary organs (incl. kidney and bladder)	neoplasms	111	13249	-0.261374	0.721097	0.769993	0.717003	1	0.999999
chr21.33252612.A.G	rs2236757	A	Severity	CAV-FE	A	IFNAR2	571.5	Other chronic nonalcoholic liver disease	digestive	550	11179	0.024715	0.0681865	1.02502	0.717007	1	0.999999
chr4.186082920.C.T	rs3775291	T	Risk factor; Severity	CAV-FE	T	TLR3	276.12	Hyposmolality and/or hyponatremia	endocrine/metabolic	151	12109	-0.0476785	0.131543	0.95344	0.717012	1	0.999999
chr11.14893332.A.G	rs10741657	G	Severity	CAV	A	CYP2R1	172.1	Melanomas of skin, dx or hx	neoplasms	110	12047	0.05287	0.145869	1.05429	0.717017	1	0.999999
chrX.12885540.A.T	rs179008	T	Severity; Risk factor	CAV	T	TLR7	228	Hemangioma and lymphangioma, any site	neoplasms	311	12009	0.0420129	0.115917	1.04291	0.717023	1	0.999999
chr6.30887474.G.A	rs4618569	AG genotype	Severity	CAV	A	DDR1	770	Myalgia and myositis unspecified	symptoms	125	13210	-0.057252	0.15797	0.944356	0.717036	1	0.999999
chr2.112913801.G.T	rs3811046	T	Risk factor	CAV	G	IL37	110.1	Dermatophytosis	infectious diseases	329	11995	0.0316642	0.0873683	1.03217	0.717036	1	0.999999
chr19.24134099.G.A	rs10407383	A	Severity	CAV-FE	A	ZNF254	250.22	Type 2 diabetes with renal manifestations	endocrine/metabolic	182	10568	-0.0549892	0.151731	0.946495	0.717043	1	0.999999
chr7.22728408.A.G	rs2069837	G	Severity	CAV-FE	G	IL6	209	Neuroendocrine tumors	neoplasms	123	13251	-0.0805398	0.222236	0.922618	0.717048	1	0.999999
chr4.107694523.TG.T	rs70947091	T	Severity	CAV-FE	T	PAPSS1	514.2	Solitary pulmonary nodule	respiratory	385	12292	0.0296388	0.0817877	1.03008	0.717063	1	0.999999
chr12.47879112.A.G	rs2228570	AG genotype	Severity	CAV	A	VDR	470	Septal Deviations/Turbinate Hypertrophy	respiratory	178	8245	-0.0405683	0.111951	0.960244	0.717072	1	0.999999
chr10.36988942.A.G	rs2091431	G	Severity	CAV	A	-	193	Thyroid cancer	neoplasms	242	12762	0.0358013	0.0987998	1.03645	0.717081	1	0.999999
chr8.40324459.C.A	rs11779911	C	Severity	CAV	A	SIRLNT	614.5	Inflammatory disease of cervix, vagina, and vulva	genitourinary	119	11972	-0.0513853	0.141816	0.949913	0.717099	1	0.999999
chr7.54580201.A.C	rs622568	C	Severity; Risk factor	CAV-FE	C	-	596.5	Functional disorders of bladder	genitourinary	142	12923	-0.0630628	0.174049	0.938885	0.717108	1	0.999999
chr8.124324323.T.C	rs72711165	C	Severity	CAV-FE	C	TMEM65	574	Cholelithiasis and cholecystitis	digestive	152	12965	0.164606	0.454318	1.17893	0.717117	1	0.999999
chr15.100233816.G.A	rs143434383	A	Risk factor	CAV	A	ADAMTS17	427.1	Paroxysmal tachycardia, unspecified	circulatory system	249	10484	0.168678	0.465583	1.18374	0.717132	1	0.999999
chr2.195499753.A.C	rs73060484	C	Severity	CAV	C	-	338.1	Acute pain	neurological	174	11181	-0.0793029	0.218901	0.92376	0.717145	1	0.999999
chr8.37849759.C.T	rs138763430	T	Severity	CAV	T	BRF2	327	Sleep disorders	neurological	1132	10910	0.174055	0.480465	1.19012	0.717155	1	0.999999
chr22.41925447.G.A	rs61756766	A	Severity	CAV	A	TNFRSF13C	427.12	Paroxysmal ventricular tachycardia	circulatory system	105	10523	0.267122	0.737409	1.3062	0.71717	1	0.999999
chr21.41473456.A.G	rs17854725	G	Severity	CAV	A	TMPRSS2	338.2	Chronic pain	neurological	922	11063	-0.0178704	0.0493348	0.982288	0.717182	1	0.999999
chr20.23046984.T.C	rs1042580	C	Severity	CAV	C	THBD	256	Ovarian dysfunction	endocrine/metabolic	139	11964	0.0463637	0.127997	1.04746	0.717184	1	0.999999
chr15.34253720.A.G	rs2705343	G	Severity	CAV-FE	G	SLC12A6	300.1	Anxiety disorder	mental disorders	1495	8791	0.0183477	0.0506594	1.01852	0.717219	1	0.999999
chr1.154454494.A.C	rs2228145	A	Risk factor	CAV	C	IL6R	278.11	Morbid obesity	endocrine/metabolic	378	10507	0.0276887	0.0764522	1.02808	0.717225	1	0.999999
chr15.90866675.C.T	rs79742014	T	Protective	IP	T	FURIN	379	Other disorders of eye	sense organs	288	11968	0.0821051	0.22671	1.08557	0.717233	1	0.999999
chr2.112913801.G.T	rs3811046	T	Risk factor	CAV	G	IL37	250.22	Type 2 diabetes with renal manifestations	endocrine/metabolic	183	10592	0.0431695	0.119202	1.04411	0.717236	1	0.999999
chr9.87726151.C.T	rs41312184	C;T	Possible functional consequences	FCP + IP	T	CTSL	574.1	Cholelithiasis	digestive	111	12960	-0.213788	0.590339	0.80752	0.717245	1	0.999999
chr17.49863303.C.T	rs77534576	T	Severity	CAV	T	-	594	Urinary calculus	genitourinary	385	12757	-0.0808062	0.223143	0.922372	0.717257	1	0.999999
chr17.9267091.C.T	rs34761447	C	Severity	CAV	T	STX8	426.9	Cardiac pacemaker/device in situ	circulatory system	333	10304	-0.0547465	0.15119	0.946725	0.717274	1	0.999999
chr8.16932640.T.C	rs118072448	T	Severity	CAV	C	-	090	Sexually transmitted infections (not HIV or hepatitis)	infectious diseases	253	12664	-0.0654859	0.180858	0.936612	0.717289	1	0.999999
chrX.15599938.A.G	rs2106809	G	Severity	CAV	G	ACE2	440	Atherosclerosis	circulatory system	111	11909	0.0731979	0.202158	1.07594	0.71729	1	0.999999
chr6.52200448.A.G	rs13192246	G	Severity	CAV	A	-	772.2	Spasm of muscle	symptoms	100	12645	-0.057348	0.15839	0.944265	0.717301	1	0.999999
chr5.32750877.T.C	rs1173773	C	Protective	CAV	C	NPR3	473	Diseases of the larynx and vocal cords	respiratory	274	9775	0.0329499	0.0910062	1.0335	0.717306	1	0.999999
chr9.131672331.T.G	rs12551879	G	Severity	CAV	G	RAPGEF1	242.1	Graves' disease	endocrine/metabolic	159	10056	0.0713678	0.197116	1.07398	0.717308	1	0.999999
chr6.31572536.A.G	rs909253	G	Risk factor	CAV	G	TNF	426.92	Cardiac defibrillator in situ	circulatory system	101	10523	0.0605671	0.167285	1.06244	0.717308	1	0.999999
chr13.112889041.C.T	rs9577175	T	Severity	CAV	T	ATP11A	426	Cardiac conduction disorders	circulatory system	616	10442	0.0259679	0.0717239	1.02631	0.717312	1	0.999999
chr12.47844974.A.G	rs731236	AG and AA genotype	Severity	CAV	G	VDR	411.3	Angina pectoris	circulatory system	193	11666	-0.0387949	0.107157	0.961948	0.717323	1	0.999999
chr19.50379362.T.C	rs1405655	C	Severity	CAV-FE	C	NR1H2	379.2	Disorders of vitreous body	sense organs	255	12092	-0.0345895	0.0955419	0.966002	0.717326	1	0.999999
chr1.169597075.C.T	rs6127	T	Severity in males	CAV	C	SELP	272.12	Hyperglyceridemia	endocrine/metabolic	244	8584	0.0339885	0.0938833	1.03457	0.717331	1	0.999999
chr17.9267091.C.T	rs34761447	C	Severity	CAV	T	STX8	246	Other disorders of thyroid	endocrine/metabolic	323	9894	-0.0526255	0.145375	0.948735	0.717354	1	0.999999
chr14.80203237.T.C	rs225014	C	Severity	CAV	C	DIO2	271.3	Intestinal disaccharidase deficiencies and disaccharide malabsorption	endocrine/metabolic	710	12030	-0.0206263	0.0569794	0.979585	0.717355	1	0.999999
chr8.37849759.C.T	rs138763430	T	Severity	CAV	T	BRF2	627.3	Postmenopausal atrophic vaginitis	genitourinary	220	11584	0.379798	1.04922	1.46199	0.717368	1	0.999999
chr11.784340.C.G	rs7104929	G	Severity	CAV-FE	G	-	496.3	Bronchiectasis	respiratory	121	10823	-0.0498607	0.137747	0.951362	0.717373	1	0.999999
chr12.112919388.G.A	rs10774671	A	Severity (A allele); Protective (G allele)	CAV-FE	G	OAS1	316	Substance addiction and disorders	mental disorders	195	11777	0.0378595	0.104595	1.03859	0.71738	1	0.999999
chr3.157438240.A.G	rs1840680	AG genotype)	Protective	CAV	A	PTX3	697	Sarcoidosis	dermatologic	159	11009	0.0416858	0.115169	1.04257	0.717386	1	0.999999
chr1.12207235.C.T	rs3397	T	Severity	CAV-FE	C	TNFRSF1B	530.1	Esophagitis, GERD and related diseases	digestive	1165	7670	0.0170293	0.0470483	1.01718	0.717387	1	0.999999
chr2.196087686.G.A	rs2176724	A	Severity	CAV	A	-	454	Varicose veins	circulatory system	244	11643	-0.0531828	0.146939	0.948207	0.717398	1	0.999999
chr2.6013310.G.A	rs73910904	A	Risk factor	CAV	A	-	216.1	Screening for malignant neoplasms of the skin	neoplasms	242	11301	-0.131926	0.364504	0.876406	0.717402	1	0.999999
chr17.31410594.G.A	rs178840	G	Severity	CAV	A	RAB11FIP4	592	Cystitis and urethritis	genitourinary	150	10288	-0.0475716	0.131447	0.953542	0.717422	1	0.999999
chr12.47844974.A.G	rs731236	AG and AA genotype	Severity	CAV	G	VDR	433.2	Occlusion of cerebral arteries	circulatory system	167	12442	-0.0415869	0.114911	0.959266	0.717423	1	0.999999
chr13.22495675.AG.A	rs10714879	A	Severity	CAV	AG	-	614.5	Inflammatory disease of cervix, vagina, and vulva	genitourinary	122	12751	-0.0603508	0.166763	0.941434	0.71743	1	0.999999
chr12.57108399.C.T	rs324011	T	Risk factor; Severity	CAV	T	STAT6	365	Glaucoma	sense organs	368	12174	-0.0291137	0.0804487	0.971306	0.717434	1	0.999999
chr21.33287378.C.T	rs8178521	T	Severity	CAV-FE	T	IL10RB	574	Cholelithiasis and cholecystitis	digestive	149	12551	-0.0467041	0.129057	0.95437	0.717436	1	0.999999
chr5.32750877.T.C	rs1173773	C	Protective	CAV	C	NPR3	290	Delirium dementia and amnestic and other cognitive disorders	mental disorders	124	12314	-0.0498398	0.137726	0.951382	0.717444	1	0.999999
chr22.43928847.C.G	rs738409	G	Protective*Conflicting; Severity*Conflicting	CAV	G	PNPLA3	585.3	Chronic renal failure [CKD]	genitourinary	457	11564	-0.0305152	0.0843281	0.969946	0.717454	1	0.999999
chr4.111691870.C.T	rs112641600	C	Severity	CAV	T	-	426	Cardiac conduction disorders	circulatory system	610	10397	-0.0451221	0.124703	0.955881	0.717474	1	0.999999
chr6.52200448.A.G	rs13192246	G	Severity	CAV	A	-	596.5	Functional disorders of bladder	genitourinary	141	12777	-0.0477234	0.131905	0.953397	0.7175	1	0.999999
chr10.22439346.T.C	-	HLA-A*02:02	Protective	IP	C	HLA-A	600	Hyperplasia of prostate	genitourinary	689	11686	-0.0506406	0.13997	0.95062	0.717504	1	0.999999
chr19.35687796.G.A	rs77127536	A	Severity	CAV	A	TYMSP2	530	Diseases of esophagus	digestive	1601	10826	0.0201488	0.0556931	1.02035	0.717515	1	0.999999
chr17.35880776.C.T	rs2107538	T	Risk factor; Severity	FCP	T	CCL5	592	Cystitis and urethritis	genitourinary	162	11656	-0.0530447	0.146623	0.948338	0.71752	1	0.999999
chr20.23046984.T.C	rs1042580	C	Severity	CAV	C	THBD	306	Other mental disorder	mental disorders	159	9106	0.0420346	0.116195	1.04293	0.717532	1	0.999999
chr1.12207235.C.T	rs3397	T	Severity	CAV-FE	C	TNFRSF1B	053	Herpes zoster	infectious diseases	113	7557	-0.0514754	0.142298	0.949827	0.717543	1	0.999999
chr20.50172836.A.G	rs6122883	G	Severity	CAV-FE	G	LINC01273	285.21	Anemia in chronic kidney disease	hematopoietic	135	11058	0.0472911	0.130731	1.04843	0.717544	1	0.999999
chr9.131672331.T.G	rs12551879	G	Severity	CAV	G	RAPGEF1	371.3	Inflammation of eyelids	sense organs	173	11937	0.0702851	0.194296	1.07281	0.717545	1	0.999999
chr11.88824823.A.G	rs10831496	G	Severity	CAV-FE	G	GRM5	425	Cardiomyopathy	circulatory system	228	12940	-0.0380939	0.105307	0.962623	0.717546	1	0.999999
chr21.41473456.A.G	rs17854725	G	Severity	CAV	A	TMPRSS2	743	Osteoporosis, osteopenia and pathological fracture	musculoskeletal	940	11626	0.0188776	0.0521862	1.01906	0.71755	1	0.999999
chr16.57636629.G.A	rs7499679	A	Severity	CAV	A	ADGRG1	706	Diseases of sebaceous glands	dermatologic	424	11826	-0.030932	0.0855163	0.969541	0.71757	1	0.999999
chr1.154454494.A.C	rs2228145	A	Risk factor	CAV	C	IL6R	619.4	Noninflammatory disorders of vagina	genitourinary	119	12583	-0.0491501	0.135886	0.952038	0.717576	1	0.999999
chr3.101705614.T.C	rs11919389	C	Risk factor	CAV	C	PDCL3P4	426.7	Abnormal electrocardiogram [ECG] [EKG]	circulatory system	188	10494	-0.0403453	0.111546	0.960458	0.717583	1	0.999999
chr18.69541156.T.C	rs12958013	T	Severity	CAV	C	DOK6	433.3	Cerebral ischemia	circulatory system	156	11798	-0.0686922	0.189921	0.933614	0.717586	1	0.999999
chr7.117611595.T.G	rs150212784	G	Severity	CAV	G	CFTR	250.41	Impaired fasting glucose	endocrine/metabolic	201	10581	0.374216	1.03469	1.45385	0.717598	1	0.999999
chr22.24011037.T.C	rs11090305	C	Severity	CAV	C	-	722	Intervertebral disc disorders	musculoskeletal	399	10785	0.0332573	0.0919603	1.03382	0.717615	1	0.999999
chr22.22210343.A.T	rs5757427	T	Severity	CAV	A	IGLV10-54	172.2	Other non-epithelial cancer of skin	neoplasms	289	6594	0.0319481	0.0883478	1.03246	0.717638	1	0.999999
chr7.117611595.T.G	rs150212784	G	Severity	CAV	G	CFTR	260	Protein-calorie malnutrition	endocrine/metabolic	251	9165	-0.388119	1.07338	0.678332	0.717661	1	0.999999
chr6.31575324.G.A	rs361525	G	Severity	CAV-FE	A	TNF	339	Other headache syndromes	neurological	218	12236	0.0706944	0.195522	1.07325	0.717675	1	0.999999
chrX.12888602.G.A	rs147244662	A	Severity; Severity for males	CAV-FE	A	TLR7	760	Back pain	symptoms	1071	11273	-0.191715	0.530244	0.825542	0.717681	1	0.999999
chr1.205208489.G.A	rs11240388	G	Severity	CAV-FE	G	DSTYK	350.1	Abnormal involuntary movements	neurological	214	11968	0.0362635	0.100299	1.03693	0.717685	1	0.999999
chr21.41465040.G.A	rs17001042	A	Possible functional consequences	FCP + IP	A	TMPRSS2	428.1	Congestive heart failure (CHF) NOS	circulatory system	168	12158	0.372742	1.03095	1.45171	0.717686	1	0.999999
chr4.143996657.T.C	rs6840234	C	Protective	FCP + IP	T	GYPB	356	Hereditary and idiopathic peripheral neuropathy	neurological	105	10042	-0.052457	0.145089	0.948895	0.717688	1	0.999999
chrX.12886851.C.T	rs5743781	T	Severity; Severity for males	CAV-FE	T	TLR7	070.3	Viral hepatitis C	infectious diseases	626	10614	0.221531	0.61273	1.24799	0.717691	1	0.999999
chr14.76832814.C.CT	rs34279101	CT	Severity	CAV	CT	LRRC74A	475.9	Postnasal drip	respiratory	231	9708	0.043671	0.12079	1.04464	0.717691	1	0.999999
chr17.45714244.T.C	rs113661667	C	Risk factor	CAV-FE	C	LINC02210-CRHR1	371.3	Inflammation of eyelids	sense organs	173	11969	0.047227	0.130627	1.04836	0.717695	1	0.999999
chrX.15564175.T.C	rs41303171	C	Severity; Risk factor	CAV	C	ACE2	350	Abnormal movement	neurological	763	11978	-0.0837733	0.231713	0.91964	0.717697	1	0.999999
chr4.67963489.G.A	rs6552134	G	Possible functional consequences	FCP + IP	G	TMPRSS11A	760	Back pain	symptoms	1057	11107	-0.0188599	0.052166	0.981317	0.717699	1	0.999999
chr2.181488719.A.C	rs2034831	C	Severity	CAV	C	ITGA4	496	Chronic airway obstruction	respiratory	542	10817	0.0446077	0.123388	1.04562	0.717708	1	0.999999
chr10.43519603.G.T	rs10793436	G	Severity	CAV	T	-	250.41	Impaired fasting glucose	endocrine/metabolic	180	9585	0.0410242	0.113477	1.04188	0.71771	1	0.999999
chr17.15965007.C.T	rs8081547	T	Risk factor	FCP + IP	T	ADORA2B	601	Inflammatory diseases of prostate	genitourinary	110	11004	-0.0582911	0.161263	0.943375	0.717752	1	0.999999
chr7.117559590.ATCT.A	rs113993960	A	Severity	CAV	A	CFTR	599.2	Retention of urine	genitourinary	168	10670	-0.215755	0.596904	0.805933	0.717758	1	0.999999
chr12.57108399.C.T	rs324011	T	Risk factor; Severity	CAV	T	STAT6	250.4	Abnormal glucose	endocrine/metabolic	882	10494	-0.0199792	0.0552745	0.980219	0.71776	1	0.999999
chr11.88436431.C.T	rs72953026	T	Severity	CAV-FE	T	-	172.2	Other non-epithelial cancer of skin	neoplasms	427	11790	-0.0325602	0.0900832	0.967964	0.717766	1	0.999999
chr4.67963489.G.A	rs6552134	G	Possible functional consequences	FCP + IP	G	TMPRSS11A	442.1	Aortic aneurysm	circulatory system	442	11723	-0.0300618	0.0831735	0.970386	0.717774	1	0.999999
chr3.141689849.A.G	rs6440031	G	Severity	CAV	A	LINC02618	586.4	Stricture/obstruction of ureter	genitourinary	204	10033	-0.0628572	0.17391	0.939078	0.717774	1	0.999999
chr1.196673103.G.A	rs800292	A	Severity	CAV	A	CFH	798.1	Chronic fatigue syndrome	symptoms	156	10856	-0.0496203	0.137289	0.951591	0.717779	1	0.999999
chr10.52771466.C.T	rs1800451	T	Potential functional effect on protein	FCP + IP	T	MBL2	571	Chronic liver disease and cirrhosis	digestive	620	11708	0.071099	0.196722	1.07369	0.717786	1	0.999999
chr1.173115604.T.G	rs17300100	G	Severity	CAV	G	-	715.1	Sacroiliitis NEC	musculoskeletal	108	11927	-0.0741636	0.20521	0.92852	0.717798	1	0.999999
chr3.141689849.A.G	rs6440031	G	Severity	CAV	A	LINC02618	246	Other disorders of thyroid	endocrine/metabolic	285	8576	0.0508025	0.140578	1.05212	0.717812	1	0.999999
chr8.16932640.T.C	rs118072448	T	Severity	CAV	C	-	760	Back pain	symptoms	1051	10962	-0.0306132	0.0847114	0.969851	0.717814	1	0.999999
chr17.45995618.A.G	rs112572874	G	Risk factor	CAV-FE	G	MAPT	274.11	Gouty arthropathy	endocrine/metabolic	102	13016	-0.0625108	0.172982	0.939403	0.717822	1	0.999999
chr4.67964168.T.A	rs720009	A	Possible functional consequences	FCP + IP	A	TMPRSS11A	250.42	Other abnormal glucose	endocrine/metabolic	716	10583	0.0713455	0.197444	1.07395	0.717841	1	0.999999
chr8.37849759.C.T	rs138763430	T	Severity	CAV	T	BRF2	681.5	Cellulitis and abscess of leg, except foot	dermatologic	151	12186	0.370888	1.02645	1.44902	0.717853	1	0.999999
chrX.15564175.T.C	rs41303171	C	Severity; Risk factor	CAV	C	ACE2	174.1	Breast cancer [female]	neoplasms	463	12375	-0.0978894	0.270918	0.906749	0.717856	1	0.999999
chr18.6461231.C.G	rs11659676	G	Severity	CAV-FE	G	RPL6P27	411.3	Angina pectoris	circulatory system	189	11297	-0.0395061	0.109343	0.961264	0.717871	1	0.999999
chr17.45995618.A.G	rs112572874	G	Risk factor	CAV-FE	G	MAPT	300	Anxiety disorders	mental disorders	1683	9113	-0.0165564	0.0458264	0.98358	0.717887	1	0.999999
chr14.74952741.A.G	rs2268616	G	Risk factor	CAV	G	PGF	574	Cholelithiasis and cholecystitis	digestive	151	12878	0.132272	0.366126	1.14142	0.717895	1	0.999999
chr9.132278286.T.C	rs11243705	C	Severity	CAV	C	SETX	285.2	Anemia of chronic disease	hematopoietic	171	11077	-0.0577671	0.1599	0.94387	0.717898	1	0.999999
chr17.15965007.C.T	rs8081547	T	Risk factor	FCP + IP	T	ADORA2B	433.31	Transient cerebral ischemia	circulatory system	152	11517	0.0489278	0.135439	1.05014	0.71791	1	0.999999
chr5.174562335.T.A	rs2220543	T	Severity	CAV	A	SUMO2P6	782.3	Edema	symptoms	443	12301	-0.028986	0.0802372	0.97143	0.71791	1	0.999999
chr9.133251249.A.G	rs7849280	G	Protective	CAV	G	ABO	558	Noninfectious gastroenteritis	digestive	201	10225	-0.0713308	0.197458	0.931154	0.717916	1	0.999999
chrX.15599938.A.G	rs2106809	G	Severity	CAV	G	ACE2	425.1	Primary/intrinsic cardiomyopathies	circulatory system	200	12952	-0.0552677	0.152993	0.946232	0.717918	1	0.999999
chr1.35908500.C.T	rs2765013	C	Severity	CAV	T	AGO1	300.11	Generalized anxiety disorder	mental disorders	260	9090	0.052701	0.14589	1.05411	0.717922	1	0.999999
chr2.196087686.G.A	rs2176724	A	Severity	CAV	A	-	292.3	Memory loss	mental disorders	250	12341	0.051409	0.142325	1.05275	0.717945	1	0.999999
chr7.22548762.C.T	rs13227460	T	Severity	CAV	T	STEAP1B	327.4	Insomnia	neurological	899	10528	0.0214609	0.0594148	1.02169	0.717947	1	0.999999
chr5.180810828.C.T	rs113791144	T	Severity	CAV	T	-	743	Osteoporosis, osteopenia and pathological fracture	musculoskeletal	952	11799	-0.037262	0.103163	0.963424	0.717954	1	0.999999
chr3.101705614.T.C	rs11919389	C	Risk factor	CAV	C	PDCL3P4	389	Hearing loss	sense organs	549	12146	-0.0240459	0.0665778	0.976241	0.717972	1	0.999999
chr17.42362183.A.G	rs744166	G	Risk factor; Severity	CAV	G	STAT3	465	Acute upper respiratory infections of multiple or unspecified sites	respiratory	770	10659	0.019573	0.054194	1.01977	0.717976	1	0.999999
chr7.117642566.G.A	rs77010898	A	Severity	CAV	A	CFTR	433.2	Occlusion of cerebral arteries	circulatory system	168	12447	-0.368975	1.02166	0.691443	0.717985	1	0.999999
chr13.41746691.T.A	rs10507497	A	Severity	CAV-FE	A	VWA8	512.8	Cough	respiratory	1149	9088	0.0202341	0.0560304	1.02044	0.718005	1	0.999999
chr8.38996464.C.A	rs7840270	C	Severity	CAV-FE	A	ADAM9	362	Other retinal disorders	sense organs	339	11933	-0.0291607	0.0807513	0.97126	0.718012	1	0.999999
chr10.8988345.A.T	rs71481792	A	Severity	CAV	T	-	415.1	Acute pulmonary heart disease	circulatory system	110	12780	-0.0567737	0.157217	0.944808	0.718013	1	0.999999
chr5.77379593.G.A	rs7715119	A	Severity	CAV-FE	A	PDE8B	796	Elevated prostate specific antigen [PSA]	genitourinary	239	11853	-0.0592215	0.164003	0.942498	0.718025	1	0.999999
chr22.19963748.G.A	rs4680	A	Risk factor	FCP	A	COMT	185	Cancer of prostate	neoplasms	224	11899	-0.0375829	0.10408	0.963115	0.718026	1	0.999999
chr6.52236941.T.C	rs763780	C	Protective	FCP	C	IL17F	285.2	Anemia of chronic disease	hematopoietic	173	11217	0.0890897	0.24673	1.09318	0.718038	1	0.999999
chr13.73984368.C.T	rs12871414	C	Severity	CAV	T	KLF12	316	Substance addiction and disorders	mental disorders	189	11650	-0.0440981	0.122128	0.95686	0.718039	1	0.999999
chr2.162267541.C.T	rs1990760	T	Risk factor; Severity	CAV	C	IFIH1	740	Osteoarthrosis	musculoskeletal	1155	11465	-0.016895	0.0467903	0.983247	0.718041	1	0.999999
chrX.15596127.G.T	rs146598386	T	Severity	CAV	T	ACE2	274	Gout and other crystal arthropathies	endocrine/metabolic	269	13010	-0.213563	0.591483	0.807702	0.718052	1	0.999999
chr13.33129529.C.G	rs34425674	G	Risk factor	CAV	G	STARD13	689	Disorder of skin and subcutaneous tissue NOS	dermatologic	155	12659	0.122803	0.34013	1.13066	0.718063	1	0.999999
chr21.41508701.T.G	rs4283504	T	Possible functional consequences	FCP + IP	T	TMPRSS2	172.1	Melanomas of skin, dx or hx	neoplasms	106	11631	0.080456	0.222847	1.08378	0.718072	1	0.999999
chr6.18015216.C.T	rs140247774	T	Severity	CAV	T	-	425	Cardiomyopathy	circulatory system	225	12726	-0.076219	0.211114	0.926613	0.718076	1	0.999999
chr22.19963748.G.A	rs4680	A	Risk factor	FCP	A	COMT	442	Other aneurysm	circulatory system	487	11903	-0.0256107	0.0709379	0.974714	0.718077	1	0.999999
chr9.21206606.C.G	rs28368148	G	Severity	CAV-FE	G	IFNA10	555	Inflammatory bowel disease and other gastroenteritis and colitis	digestive	607	10192	0.102175	0.283012	1.10758	0.71808	1	0.999999
chr17.8109899.C.T	rs151256885	T	Severity	CAV	T	ALOXE3	389.1	Sensorineural hearing loss	sense organs	343	12171	-0.151309	0.419122	0.859582	0.71809	1	0.999999
chr11.2872637.A.G	rs10766439	A	Severity	CAV	A	-	599.4	Urinary incontinence	genitourinary	226	10293	-0.0387826	0.107429	0.96196	0.718093	1	0.999999
chr21.41465040.G.A	rs17001042	A	Possible functional consequences	FCP + IP	A	TMPRSS2	695	Erythematous conditions	dermatologic	338	11019	0.219228	0.607306	1.24511	0.718112	1	0.999999
chr5.131995059.C.T	rs56162149	T	Severity	CAV-FE	T	ACSL6	172	Skin cancer	neoplasms	522	11957	-0.0290336	0.080432	0.971384	0.718121	1	0.999999
chr16.3500977.C.G	rs2301762	G	Severity	CAV	G	CLUAP1	550.5	Ventral hernia	digestive	136	12452	-0.106824	0.295968	0.898683	0.71815	1	0.999999
chr17.45995618.A.G	rs112572874	G	Risk factor	CAV-FE	G	MAPT	318	Tobacco use disorder	mental disorders	700	11895	0.0240783	0.0667128	1.02437	0.718155	1	0.999999
chr1.3081749.G.A	rs12745140	A	Severity	CAV	A	PRDM16	627	Menopausal and postmenopausal disorders	genitourinary	429	11229	-0.0447322	0.123942	0.956254	0.718164	1	0.999999
chr5.1211624.A.G	rs76067074	G	Severity	CAV-FE	G	SLC6A19	428.1	Congestive heart failure (CHF) NOS	circulatory system	165	11724	-0.0982556	0.272266	0.906417	0.718188	1	0.999999
chr11.34482745.G.A	rs61882275	G	Severity	CAV	A	ELF5	261.2	Vitamin B-complex deficiencies	endocrine/metabolic	482	9101	-0.024758	0.0686069	0.975546	0.718198	1	0.999999
chr17.49863303.C.T	rs77534576	T	Severity	CAV	T	-	731	Osteitis deformans and osteopathies associated with other disorders classified elsewhere	musculoskeletal	121	11438	-0.154707	0.428713	0.856666	0.718201	1	0.999999
chr2.127137039.A.G	rs744373	G	Severity	CAV	G	-	626.1	Irregular menstrual cycle/bleeding	genitourinary	330	11583	0.0324307	0.0898729	1.03296	0.718211	1	0.999999
chrX.15587729.C.T	rs4646140	T	Severity	CAV	T	ACE2	070	Viral hepatitis	infectious diseases	718	10623	0.23343	0.6469	1.26292	0.718216	1	0.999999
chr7.128938247.T.G	rs10488631	TCTA haplotype	Severity in European-Americans	CAV	G	IRF5	532	Dysphagia	digestive	231	10796	0.0345669	0.0957962	1.03517	0.71822	1	0.999999
chr10.28606315.C.T	rs12773860	T	Severity	CAV	T	WAC	596	Other disorders of bladder	genitourinary	171	12658	0.0601595	0.166728	1.06201	0.71823	1	0.999999
chr3.146517122.G.A	rs343320	A	Severity	CAV-FE	A	PLSCR1	345	Epilepsy, recurrent seizures, convulsions	neurological	174	11952	0.0684902	0.189832	1.07089	0.718253	1	0.999999
chr6.6924962.A.C	rs6933436	C	Severity	CAV	C	-	367	Disorders of refraction and accommodation; blindness and low vision	sense organs	304	12242	-0.0317437	0.0879859	0.968755	0.718263	1	0.999999
chr4.106022043.T.C	rs11729561	T	Severity	CAV	C	-	250	Diabetes mellitus	endocrine/metabolic	1266	10440	-0.0277695	0.0769755	0.972613	0.71828	1	0.999999
chr17.45422978.G.C	rs1230082	G	Severity	CAV	G	ARHGAP27	367.1	Myopia	sense organs	126	12440	-0.0498213	0.138102	0.951399	0.718281	1	0.999999
chr11.88824823.A.G	rs10831496	G	Severity	CAV-FE	G	GRM5	278.4	Abnormal weight gain	endocrine/metabolic	203	10533	0.0393635	0.109116	1.04015	0.718288	1	0.999999
chrX.15564667.C.T	rs2074192	T	Severity (T allele); Severity for males > 50 y.o (T allele); Protective (C allele); Protective (CT genotype)	CAV	T	ACE2	574	Cholelithiasis and cholecystitis	digestive	149	12850	0.0489609	0.135722	1.05018	0.71829	1	0.999999
chr12.8608014.A.G	rs11613792	A	Severity	CAV	G	AICDA	427.8	Sinoatrial node dysfunction (Bradycardia)	circulatory system	120	9768	0.0719974	0.199586	1.07465	0.718298	1	0.999999
chr16.85959043.C.T	rs12444486	C	Severity in African-Americans	CAV	C	-	624.9	stress incontinence, female	genitourinary	102	12565	-0.0519857	0.144115	0.949342	0.718307	1	0.999999
chr5.132485305.G.A	rs17622656	A	Risk factor	FCP + IP	A	IRF1	274.1	Gout	endocrine/metabolic	253	12935	0.0344856	0.0956019	1.03509	0.718308	1	0.999999
chr5.21768177.G.A	-	HLA-A*02:02	Protective	IP	A	HLA-A	735	Acquired foot deformities	musculoskeletal	153	11903	0.0422444	0.117112	1.04315	0.71831	1	0.999999
chr16.78590128.A.G	rs72803978	A	Severity	CAV	G	WWOX	364	Corneal opacity and other disorders of cornea	sense organs	106	12190	0.115056	0.318978	1.12194	0.718322	1	0.999999
chr15.34253720.A.G	rs2705343	G	Severity	CAV-FE	G	SLC12A6	244.4	Hypothyroidism NOS	endocrine/metabolic	1263	9713	0.0201058	0.0557442	1.02031	0.718339	1	0.999999
chr1.109740350.G.T	rs1332018	T	Risk factor; Severity	CAV	G	GSTM3	442.11	Abdominal aortic aneurysm	circulatory system	301	11906	0.0331278	0.0918491	1.03368	0.718341	1	0.999999
chr3.149000300.G.T	rs76488148	T	Severity	CAV	T	GYG1	250.42	Other abnormal glucose	endocrine/metabolic	710	10540	-0.0399907	0.110882	0.960798	0.718354	1	0.999999
chr17.34252769.A.G	rs1024611	G	Risk factor	CAV	G	CCL2	340.1	Migrain with aura	neurological	103	12215	0.0567344	0.15731	1.05837	0.718359	1	0.999999
chr6.41534945.A.C	rs1886814	C	Severity	CAV-FE	C	FOXP4-AS1	788	Syncope and collapse	symptoms	299	12699	0.0726819	0.201542	1.07539	0.718377	1	0.999999
chr12.6845711.C.T	rs5443	T	protective	CAV	T	CDCA3	401	Hypertension	circulatory system	3347	9457	0.0123497	0.0342452	1.01243	0.718379	1	0.999999
chr1.173115604.T.G	rs17300100	G	Severity	CAV	G	-	280.1	Iron deficiency anemias, unspecified or not due to blood loss	hematopoietic	352	10818	-0.0411729	0.114178	0.959663	0.718396	1	0.999999
chr2.6013310.G.A	rs73910904	A	Risk factor	CAV	A	-	763	Thoracic or lumbosacral neuritis or radiculitis, unspecified	symptoms	669	11594	-0.082855	0.229771	0.920485	0.7184	1	0.999999
chr1.3081749.G.A	rs12745140	A	Severity	CAV	A	PRDM16	418	Nonspecific chest pain	circulatory system	758	11164	0.0327645	0.0908643	1.03331	0.718408	1	0.999999
chr1.12207235.C.T	rs3397	T	Severity	CAV-FE	C	TNFRSF1B	362.2	Degeneration of macula and posterior pole of retina	sense organs	173	8646	0.0416322	0.115457	1.04251	0.71841	1	0.999999
chr9.117713024.A.G	rs4986790	G	Severity	CAV	G	TLR4	939	Atopic/contact dermatitis due to other or unspecified	dermatologic	605	10967	0.0440299	0.12211	1.04501	0.718416	1	0.999999
chr9.3320390.C.A	rs72699049	A	Severity	CAV	A	RFX3	585	Renal failure	genitourinary	658	11751	0.0525849	0.145846	1.05399	0.718436	1	0.999999
chr1.31151182.G.C	rs12083278	C	Severity	CAV	G	-	276	Disorders of fluid, electrolyte, and acid-base balance	endocrine/metabolic	583	10845	0.0233054	0.064644	1.02358	0.718458	1	0.999999
chr12.47902438.G.T	rs11574024	T	Severity	CAV	T	VDR	574.1	Cholelithiasis	digestive	111	12893	-0.0945997	0.262403	0.909737	0.718464	1	0.999999
chr11.26675470.T.G	rs10835056	G	Severity	CAV	T	SLC5A12	260	Protein-calorie malnutrition	endocrine/metabolic	250	9081	0.0369309	0.102441	1.03762	0.718467	1	0.999999
chr10.28606315.C.T	rs12773860	T	Severity	CAV	T	WAC	429.3	Symptoms involving cardiovascular system	circulatory system	148	11893	0.0643164	0.178409	1.06643	0.718474	1	0.999999
chr21.33252612.A.G	rs2236757	A	Severity	CAV-FE	A	IFNAR2	174.11	Malignant neoplasm of female breast	neoplasms	405	11816	0.0290811	0.0806707	1.02951	0.71848	1	0.999999
chr15.90866675.C.T	rs79742014	T	Protective	IP	T	FURIN	724	Other and unspecified disorders of back	musculoskeletal	189	11489	0.0992122	0.275217	1.1043	0.718483	1	0.999999
chr6.160731787.C.T	rs4252128	T	Potential functional effect on protein	FCP + IP	T	PLG	741.2	Stiffness of joint	musculoskeletal	248	12616	-0.108465	0.300897	0.89721	0.718493	1	0.999999
chr3.1052111.C.G	rs1504061	G	Severity	CAV	G	-	585.1	Acute renal failure	genitourinary	275	11758	-0.0860876	0.238826	0.917514	0.718502	1	0.999999
chr2.113129630.T.C	rs419598	C	Risk factor	CAV	C	IL1RN	707.2	Chronic ulcer of leg or foot	dermatologic	127	12983	-0.0514775	0.142814	0.949825	0.71851	1	0.999999
chr11.611919.C.G	rs702966	C	Severity in African-Americans	CAV	G	PHRF1	396	Abnormal heart sounds	circulatory system	197	11743	0.0390826	0.108443	1.03986	0.718549	1	0.999999
chr9.4329170.T.C	rs3895472	C	Severity	CAV	T	GLIS3	458	Hypotension	circulatory system	102	12266	0.0943574	0.261816	1.09895	0.718551	1	0.999999
chr11.2872637.A.G	rs10766439	A	Severity	CAV	A	-	562	Diverticulosis and diverticulitis	digestive	172	9816	0.0427861	0.118723	1.04371	0.71856	1	0.999999
chr16.3500977.C.G	rs2301762	G	Severity	CAV	G	CLUAP1	599.2	Retention of urine	genitourinary	167	10639	-0.0996873	0.276624	0.90512	0.71857	1	0.999999
chr5.1211624.A.G	rs76067074	G	Severity	CAV-FE	G	SLC6A19	290	Delirium dementia and amnestic and other cognitive disorders	mental disorders	122	11911	-0.114522	0.317792	0.891792	0.718571	1	0.999999
chr11.1219991.G.T	rs35705950	T	Protective	CAV	T	MUC5B	274.11	Gouty arthropathy	endocrine/metabolic	102	12765	0.0787391	0.218501	1.08192	0.718578	1	0.999999
chr1.31151182.G.C	rs12083278	C	Severity	CAV	G	-	090	Sexually transmitted infections (not HIV or hepatitis)	infectious diseases	232	11679	0.0368899	0.102371	1.03758	0.718582	1	0.999999
chr17.15965007.C.T	rs8081547	T	Risk factor	FCP + IP	T	ADORA2B	272.13	Mixed hyperlipidemia	endocrine/metabolic	783	7908	0.0234702	0.0651313	1.02375	0.718584	1	0.999999
chr17.9267091.C.T	rs34761447	C	Severity	CAV	T	STX8	351	Other peripheral nerve disorders	neurological	280	12234	0.0536234	0.148811	1.05509	0.718589	1	0.999999
chr15.60845514.G.A	rs17303202	A	Risk factor; Severity	CAV-FE	A	RORA	272.12	Hyperglyceridemia	endocrine/metabolic	244	8577	0.0362969	0.100729	1.03696	0.718592	1	0.999999
chr21.41473456.A.G	rs17854725	G	Severity	CAV	A	TMPRSS2	741	Symptoms and disorders of the joints	musculoskeletal	342	12446	-0.0283623	0.0787104	0.972036	0.718595	1	0.999999
chr4.186082920.C.T	rs3775291	T	Risk factor; Severity	CAV-FE	T	TLR3	458	Hypotension	circulatory system	106	12566	0.0557457	0.154705	1.05733	0.718596	1	0.999999
chr11.784340.C.G	rs7104929	G	Severity	CAV-FE	G	-	285.2	Anemia of chronic disease	hematopoietic	173	11074	-0.041989	0.116529	0.95888	0.7186	1	0.999999
chr14.80203237.T.C	rs225014	C	Severity	CAV	C	DIO2	287	Purpura and other hemorrhagic conditions	hematopoietic	240	12021	-0.0343357	0.0952919	0.966247	0.718607	1	0.999999
chr4.44416575.T.C	rs35540967	C	Severity	CAV	C	KCTD8	174.11	Malignant neoplasm of female breast	neoplasms	419	12323	0.0452619	0.12562	1.0463	0.718616	1	0.999999
chr16.57636629.G.A	rs7499679	A	Severity	CAV	A	ADGRG1	339	Other headache syndromes	neurological	215	12057	0.0423409	0.117514	1.04325	0.718619	1	0.999999
chr2.162267541.C.T	rs1990760	T	Risk factor; Severity	CAV	C	IFIH1	427.3	Other specified cardiac dysrhythmias	circulatory system	137	10465	0.0455404	0.126396	1.04659	0.718624	1	0.999999
chr7.22728408.A.G	rs2069837	G	Severity	CAV-FE	G	IL6	172.1	Melanomas of skin, dx or hx	neoplasms	110	12050	0.0795557	0.220809	1.08281	0.718629	1	0.999999
chr4.153687301.A.G	rs1898830	G	Severity; Risk factor	CAV	G	TLR2	053	Herpes zoster	infectious diseases	139	10522	0.0451973	0.125448	1.04623	0.718633	1	0.999999
chr10.8988345.A.T	rs71481792	A	Severity	CAV	T	-	317	Alcohol-related disorders	mental disorders	178	11600	0.0437207	0.121351	1.04469	0.718635	1	0.999999
chr11.88824823.A.G	rs10831496	G	Severity	CAV-FE	G	GRM5	574	Cholelithiasis and cholecystitis	digestive	152	12961	-0.045876	0.127333	0.95516	0.718636	1	0.999999
chr1.161544752.A.C	rs396991	C	Severity	CAV-FE	C	FCGR3A	395.1	Nonrheumatic mitral valve disorders	circulatory system	411	10970	0.0268774	0.0746079	1.02724	0.718661	1	0.999999
chr12.132489230.GC.G	rs56106917	G	Severity	CAV	G	FBRSL1	290.1	Dementias	mental disorders	105	12327	0.0526133	0.146057	1.05402	0.718679	1	0.999999
chr9.4329170.T.C	rs3895472	C	Severity	CAV	T	GLIS3	761	Cervicalgia	symptoms	435	12151	-0.0486999	0.135194	0.952467	0.718681	1	0.999999
chr5.174562335.T.A	rs2220543	T	Severity	CAV	A	SUMO2P6	465	Acute upper respiratory infections of multiple or unspecified sites	respiratory	765	10607	-0.0218228	0.0605833	0.978414	0.718689	1	0.999999
chr7.22728630.G.T	rs2066992	T	Protective	CAV-FE	T	IL6	274	Gout and other crystal arthropathies	endocrine/metabolic	269	13023	0.0610649	0.169526	1.06297	0.718691	1	0.999999
chr15.33615902.C.T	rs12593288	C	Severity	CAV	T	RYR3	289.4	Lymphadenitis	hematopoietic	147	12082	0.0537939	0.14935	1.05527	0.718708	1	0.999999
chr12.6845711.C.T	rs5443	T	protective	CAV	T	CDCA3	571	Chronic liver disease and cirrhosis	digestive	621	11714	-0.0226353	0.062845	0.977619	0.718716	1	0.999999
chr21.41473715.C.A	rs2298661	A	Protective	CAV-FE	A	TMPRSS2	256	Ovarian dysfunction	endocrine/metabolic	140	11917	-0.0611496	0.169779	0.940682	0.718718	1	0.999999
chr9.133257521.T.TC	rs8176719	TC	Severity; Risk factor	CAV-FE	TC	ABO	228	Hemangioma and lymphangioma, any site	neoplasms	320	12438	0.0299117	0.0830504	1.03036	0.718725	1	0.999999
chr4.107694523.TG.T	rs70947091	T	Severity	CAV-FE	T	PAPSS1	369.5	Conjunctivitis, infectious	sense organs	170	11814	0.0434009	0.120504	1.04436	0.718725	1	0.999999
chr3.149000300.G.T	rs76488148	T	Severity	CAV	T	GYG1	809	Fracture of unspecified bones	injuries & poisonings	119	12272	-0.0944921	0.262387	0.909835	0.718753	1	0.999999
chr17.9267091.C.T	rs34761447	C	Severity	CAV	T	STX8	386	Vertiginous syndromes and other disorders of vestibular system	sense organs	119	11811	0.0828075	0.229974	1.08633	0.718793	1	0.999999
chr17.27263807.T.C	rs60811869	C	Severity	CAV	C	-	586.4	Stricture/obstruction of ureter	genitourinary	222	11755	0.0936043	0.259972	1.09813	0.718806	1	0.999999
chr6.45737076.T.A	rs16873740	A	Severity	CAV	A	-	427.6	Premature beats	circulatory system	150	10488	-0.0639405	0.177587	0.938061	0.718808	1	0.999999
chrX.15596127.G.T	rs146598386	T	Severity	CAV	T	ACE2	464	Acute sinusitis	respiratory	165	10654	0.184409	0.512176	1.20251	0.71881	1	0.999999
chr4.69615987.C.T	rs7688383	T	Loss of smell and taste	CAV	T	UGT2A1	433.1	Occlusion and stenosis of precerebral arteries	circulatory system	225	12165	0.0358982	0.0997044	1.03655	0.718813	1	0.999999
chr11.88436431.C.T	rs72953026	T	Severity	CAV-FE	T	-	555.1	Regional enteritis	digestive	360	10018	-0.0349239	0.0970013	0.965679	0.718821	1	0.999999
chr12.6845711.C.T	rs5443	T	protective	CAV	T	CDCA3	690	Erythematosquamous dermatosis	dermatologic	154	11016	0.0443163	0.123091	1.04531	0.718825	1	0.999999
chr12.6845711.C.T	rs5443	T	protective	CAV	T	CDCA3	690.1	Seborrheic dermatitis	dermatologic	154	11016	0.0443163	0.123091	1.04531	0.718825	1	0.999999
chr12.47902438.G.T	rs11574024	T	Severity	CAV	T	VDR	079	Viral infection	infectious diseases	149	10561	0.0776531	0.215702	1.08075	0.718846	1	0.999999
chr21.41509390.C.G	rs12626358	G	Possible functional consequences	FCP + IP	G	TMPRSS2	735	Acquired foot deformities	musculoskeletal	155	12391	-0.0685414	0.190411	0.933755	0.718873	1	0.999999
chr11.114726432.A.T	rs1712779	T	Severity	CAV-FE	T	-	475.9	Postnasal drip	respiratory	232	9802	0.0355648	0.0988038	1.0362	0.718882	1	0.999999
chr5.32750877.T.C	rs1173773	C	Protective	CAV	C	NPR3	286	Coagulation defects	hematopoietic	204	12262	-0.0380418	0.105692	0.962673	0.7189	1	0.999999
chr11.126292948.C.T	rs8177374	T	Protective	CAV	T	TIRAP	530.13	Barrett's esophagus	digestive	150	10854	0.0589831	0.163878	1.06076	0.718906	1	0.999999
chr5.157106730.T.C	rs35960726	C	Severity	CAV	C	HAVCR2	442.11	Abdominal aortic aneurysm	circulatory system	301	11889	0.273084	0.758748	1.31401	0.718912	1	0.999999
chr10.52340585.A.T	rs1441121	T	Severity	CAV	A	-	318	Tobacco use disorder	mental disorders	678	11255	0.0210127	0.0583831	1.02124	0.718914	1	0.999999
chr19.24134099.G.A	rs10407383	A	Severity	CAV-FE	A	ZNF254	530	Diseases of esophagus	digestive	1603	10816	0.0188645	0.0524151	1.01904	0.718917	1	0.999999
chr6.105878879.T.A	rs9386484	T	Severity	CAV	A	-	728.7	Fasciitis	musculoskeletal	117	9035	-0.0598486	0.166291	0.941907	0.718919	1	0.999999
chr4.25613313.G.A	-	HLA-A*02:02	Protective	IP	A	HLA-A	288.1	Decreased white blood cell count	hematopoietic	129	12159	-0.0608989	0.169216	0.940918	0.718931	1	0.999999
chr2.181488719.A.C	rs2034831	C	Severity	CAV	C	ITGA4	715	Other inflammatory spondylopathies	musculoskeletal	143	12199	0.0818182	0.227345	1.08526	0.718932	1	0.999999
chr1.156125675.T.C	rs581342	C	Severity	CAV	C	LMNA	274.1	Gout	endocrine/metabolic	254	12984	0.0522376	0.145153	1.05363	0.718937	1	0.999999
chr6.52200448.A.G	rs13192246	G	Severity	CAV	A	-	300.12	Agorophobia, social phobia, and panic disorder	mental disorders	101	8987	0.0561335	0.155981	1.05774	0.718942	1	0.999999
chr13.23084699.A.G	rs1984162	G	Severity	CAV	G	-	722.1	Displacement of intervertebral disc	musculoskeletal	222	11574	-0.0387548	0.107691	0.961987	0.718944	1	0.999999
chr2.196087686.G.A	rs2176724	A	Severity	CAV	A	-	702	Degenerative skin conditions and other dermatoses	dermatologic	593	11665	0.0339254	0.0942717	1.03451	0.718945	1	0.999999
chr2.195499753.A.C	rs73060484	C	Severity	CAV	C	-	280.2	Iron deficiency anemia secondary to blood loss (chronic)	hematopoietic	196	11165	0.0675969	0.18784	1.06993	0.718948	1	0.999999
chr21.41426103.C.A	rs17000900	A	Severity	CAV-FE	A	MX1	426.9	Cardiac pacemaker/device in situ	circulatory system	334	10431	0.0508483	0.141299	1.05216	0.718949	1	0.999999
chr1.3081749.G.A	rs12745140	A	Severity	CAV	A	PRDM16	761	Cervicalgia	symptoms	433	12063	-0.042967	0.119409	0.957943	0.718974	1	0.999999
chr3.1052111.C.G	rs1504061	G	Severity	CAV	G	-	338	Pain	neurological	1053	11191	-0.0419488	0.116588	0.958919	0.718994	1	0.999999
chrX.15592465.T.A	rs73195521	A	Severity	CAV	A	ACE2	726	Peripheral enthesopathies and allied syndromes	musculoskeletal	639	11014	0.26666	0.741125	1.3056	0.718994	1	0.999999
chr2.216660263.A.C	rs2270360	A	Severity	CAV	C	IGFBP2	165	Cancer within the respiratory system	neoplasms	105	11524	0.0544035	0.15121	1.05591	0.719006	1	0.999999
chr21.41473715.C.A	rs2298661	A	Protective	CAV-FE	A	TMPRSS2	327.41	Organic or persistent insomnia	neurological	182	10857	-0.0525235	0.145985	0.948832	0.719007	1	0.999999
chr3.27146807.G.A	rs17317135	G	Severity	CAV	A	NEK10	741.2	Stiffness of joint	musculoskeletal	248	12137	-0.0932387	0.259152	0.910976	0.719009	1	0.999999
chr9.33426577.A.G	rs10813976	G	Severity	CAV	G	-	285	Other anemias	hematopoietic	909	11119	0.0212906	0.0591762	1.02152	0.71901	1	0.999999
chr12.106231175.T.A	rs12823094	A	Severity	CAV	A	-	313.1	Attention deficit hyperactivity disorder	mental disorders	122	11695	0.0528424	0.146874	1.05426	0.719012	1	0.999999
chr13.102695866.A.G	rs599976	G	Severity	CAV-FE	G	METTL21C	771	Musculoskeletal symptoms referable to limbs	symptoms	253	12502	-0.0474953	0.132013	0.953615	0.719013	1	0.999999
chr19.39248147.C.T	rs12979860	C	Severity (C allele)*Conflicting; Risk factor (T allele)*Conflicting	CAV	T	IFNL4	740.1	Osteoarthritis; localized	musculoskeletal	860	11520	0.019914	0.055351	1.02011	0.719014	1	0.999999
chr10.28606315.C.T	rs12773860	T	Severity	CAV	T	WAC	296	Mood disorders	mental disorders	1654	8924	0.0211404	0.0587626	1.02137	0.719027	1	0.999999
chr5.32750877.T.C	rs1173773	C	Protective	CAV	C	NPR3	278	Overweight, obesity and other hyperalimentation	endocrine/metabolic	1746	10497	-0.0139439	0.0387593	0.986153	0.719028	1	0.999999
chr12.106231175.T.A	rs12823094	A	Severity	CAV	A	-	426.7	Abnormal electrocardiogram [ECG] [EKG]	circulatory system	168	9373	0.0451458	0.1255	1.04618	0.719051	1	0.999999
chr9.33426577.A.G	rs10813976	G	Severity	CAV	G	-	696.42	Psoriatic arthropathy	dermatologic	101	10712	0.059482	0.165368	1.06129	0.719075	1	0.999999
chr2.167953627.G.A	rs7595310	A	Severity	CAV-FE	A	STK39	389.1	Sensorineural hearing loss	sense organs	342	11989	-0.0358021	0.0995366	0.964831	0.71908	1	0.999999
chrX.15586459.TAAATC.T	rs755766792	T	Severity	CAV	T	ACE2	627	Menopausal and postmenopausal disorders	genitourinary	436	11595	0.379935	1.05629	1.46219	0.719081	1	0.999999
chr15.34253720.A.G	rs2705343	G	Severity	CAV-FE	G	SLC12A6	261	Vitamin deficiency	endocrine/metabolic	2532	8833	-0.0152355	0.0423592	0.98488	0.71909	1	0.999999
chr4.188627868.CTCT.C	rs1734523522	C	Severity	CAV	C	LINC01060	289.4	Lymphadenitis	hematopoietic	144	12060	-0.0912038	0.253573	0.912832	0.71909	1	0.999999
chr7.22548762.C.T	rs13227460	T	Severity	CAV	T	STEAP1B	687	Symptoms affecting skin	dermatologic	105	10787	-0.0607553	0.168923	0.941053	0.7191	1	0.999999
chr17.31410594.G.A	rs178840	G	Severity	CAV	A	RAB11FIP4	209	Neuroendocrine tumors	neoplasms	108	11686	-0.0559741	0.15563	0.945564	0.7191	1	0.999999
chr11.88436431.C.T	rs72953026	T	Severity	CAV-FE	T	-	495.2	Asthma with exacerbation	respiratory	227	10734	-0.0426892	0.118697	0.958209	0.719109	1	0.999999
chr19.50379362.T.C	rs1405655	C	Severity	CAV-FE	C	NR1H2	296.22	Major depressive disorder	mental disorders	1473	9123	-0.0152982	0.0425369	0.984818	0.719112	1	0.999999
chr12.47879112.A.G	rs2228570	AG genotype	Severity	CAV	A	VDR	250.41	Impaired fasting glucose	endocrine/metabolic	165	8935	-0.0418787	0.116446	0.958986	0.719115	1	0.999999
chr4.71742666.T.G	rs2282679	G	Severity	CAV	G	GC	585.4	Chronic kidney disease, Stage I or II	genitourinary	113	11804	-0.0538319	0.149688	0.947591	0.719127	1	0.999999
chrX.15589409.C.T	rs148771870	T	interindividual clinical variability; may destabilize ACE2 protein structure	CAV-FE	T	ACE2	271	Disorders of carbohydrate transport and metabolism	endocrine/metabolic	721	12320	0.376687	1.04748	1.45745	0.719137	1	0.999999
chr21.41508701.T.G	rs4283504	T	Possible functional consequences	FCP + IP	T	TMPRSS2	367.1	Myopia	sense organs	125	12128	0.0743035	0.20663	1.07713	0.719149	1	0.999999
chr5.86011821.T.G	rs4424029	G	Severity	CAV	G	-	427.12	Paroxysmal ventricular tachycardia	circulatory system	104	10419	0.0515126	0.143253	1.05286	0.719152	1	0.999999
chr16.78590128.A.G	rs72803978	A	Severity	CAV	G	WWOX	447	Other disorders of arteries and arterioles	circulatory system	160	11814	-0.0977034	0.271717	0.906918	0.719163	1	0.999999
chr7.22728408.A.G	rs2069837	G	Severity	CAV-FE	G	IL6	427.11	Paroxysmal supraventricular tachycardia	circulatory system	155	10523	-0.0699624	0.194568	0.932429	0.719163	1	0.999999
chr6.32623820.T.C	rs9271609	T	Severity	CAV	C	HLA-DQA1	706	Diseases of sebaceous glands	dermatologic	431	11994	0.028286	0.0786658	1.02869	0.719167	1	0.999999
chr14.102356233.A.G	rs11160678	G	Severity	CAV	G	CINP	411.3	Angina pectoris	circulatory system	190	11446	0.0388595	0.108073	1.03962	0.719171	1	0.999999
chr16.89196249.G.A	rs117169628	A	Severity	CAV	A	SLC22A31	697	Sarcoidosis	dermatologic	157	10974	0.0585738	0.16291	1.06032	0.719186	1	0.999999
chr10.22439346.T.C	-	HLA-A*02:02	Protective	IP	C	HLA-A	427.9	Palpitations	circulatory system	591	10321	0.0474854	0.132075	1.04863	0.719196	1	0.999999
chrX.12886851.C.T	rs5743781	T	Severity; Severity for males	CAV-FE	T	TLR7	427	Cardiac dysrhythmias	circulatory system	1570	10514	-0.176117	0.489871	0.838519	0.719208	1	0.999999
chr2.195499753.A.C	rs73060484	C	Severity	CAV	C	-	285	Other anemias	hematopoietic	910	11165	-0.0352342	0.0980069	0.965379	0.719215	1	0.999999
chr1.12207235.C.T	rs3397	T	Severity	CAV-FE	C	TNFRSF1B	600	Hyperplasia of prostate	genitourinary	540	8424	0.0264369	0.0735368	1.02679	0.719217	1	0.999999
chr7.22728408.A.G	rs2069837	G	Severity	CAV-FE	G	IL6	530.11	GERD	digestive	1452	10854	-0.0240656	0.0669444	0.976222	0.719231	1	0.999999
chr22.41925447.G.A	rs61756766	A	Severity	CAV	A	TNFRSF13C	610	Benign mammary dysplasias	genitourinary	115	12121	-0.365396	1.01645	0.693922	0.719233	1	0.999999
chr12.47879112.A.G	rs2228570	AG genotype	Severity	CAV	A	VDR	350.1	Abnormal involuntary movements	neurological	195	10081	-0.0383393	0.106654	0.962386	0.71924	1	0.999999
chr8.73355963.T.C	rs2010843	C	Severity	CAV	T	RDH10-AS1	442.1	Aortic aneurysm	circulatory system	441	11702	-0.0265014	0.073725	0.973847	0.719249	1	0.999999
chr1.155197995.A.G	rs41264915	A	Severity	CAV-FE	G	THBS3	290.1	Dementias	mental disorders	105	12336	0.0771423	0.214605	1.0802	0.71925	1	0.999999
chr19.50259161.A.G	rs1651553	G	Severity	CAV	A	MYH14	696.4	Psoriasis	dermatologic	308	10646	0.0321715	0.0894996	1.03269	0.719252	1	0.999999
chr20.23046984.T.C	rs1042580	C	Severity	CAV	C	THBD	216	Benign neoplasm of skin	neoplasms	640	11276	0.0211652	0.0588813	1.02139	0.719254	1	0.999999
chr17.63488670.G.A	rs4343	G	Severity; Risk factor	CAV	A	ACE	483	Acute bronchitis and bronchiolitis	respiratory	136	12092	-0.0453639	0.126206	0.95565	0.719263	1	0.999999
chr13.23084699.A.G	rs1984162	G	Severity	CAV	G	-	459.9	Circulatory disease NEC	circulatory system	160	12539	0.045551	0.126727	1.0466	0.719263	1	0.999999
chr6.30887474.G.A	rs4618569	AG genotype	Severity	CAV	A	DDR1	731	Osteitis deformans and osteopathies associated with other disorders classified elsewhere	musculoskeletal	121	11452	-0.0582522	0.162064	0.943412	0.719267	1	0.999999
chr21.41464802.A.G	rs462574	A	Possible functional consequences	FCP + IP	A	TMPRSS2	070.3	Viral hepatitis C	infectious diseases	624	10572	-0.0610346	0.16981	0.940791	0.719274	1	0.999999
chr13.102695866.A.G	rs599976	G	Severity	CAV-FE	G	METTL21C	351	Other peripheral nerve disorders	neurological	282	12448	0.0433596	0.120636	1.04431	0.719277	1	0.999999
chr14.80203237.T.C	rs225014	C	Severity	CAV	C	DIO2	626.11	Absent or infrequent menstruation	genitourinary	137	11326	-0.046983	0.130719	0.954104	0.71928	1	0.999999
chr2.60480453.A.G	rs1123573	A	Severity	CAV-FE	G	BCL11A	078	Viral warts & HPV	infectious diseases	290	10617	0.0315038	0.0876544	1.03201	0.719289	1	0.999999
chr2.112913801.G.T	rs3811046	T	Risk factor	CAV	G	IL37	593.1	Gross hematuria	genitourinary	129	11700	-0.0506085	0.140819	0.950651	0.719306	1	0.999999
chrX.15596127.G.T	rs146598386	T	Severity	CAV	T	ACE2	697	Sarcoidosis	dermatologic	159	11004	0.184675	0.513885	1.20283	0.719318	1	0.999999
chr10.104263031.C.A	rs4925	A	Protective for neurological complications of long COVID	CAV	A	GSTO1	514	Abnormal findings examination of lungs	respiratory	297	12448	0.0325451	0.0905624	1.03308	0.719321	1	0.999999
chr9.131672331.T.G	rs12551879	G	Severity	CAV	G	RAPGEF1	512.9	Other dyspnea	respiratory	929	9103	-0.0339171	0.0943811	0.966652	0.719323	1	0.999999
chr16.16924042.C.A	rs1453512	A	Severity	CAV	C	-	278	Overweight, obesity and other hyperalimentation	endocrine/metabolic	1725	10402	0.0149225	0.0415253	1.01503	0.719327	1	0.999999
chr6.30887474.G.A	rs4618569	AG genotype	Severity	CAV	A	DDR1	272	Disorders of lipoid metabolism	endocrine/metabolic	3798	8590	0.0133611	0.0371838	1.01345	0.719351	1	0.999999
chr22.41925447.G.A	rs61756766	A	Severity	CAV	A	TNFRSF13C	365	Glaucoma	sense organs	371	12284	-0.184981	0.514826	0.83112	0.719365	1	0.999999
chr4.67964168.T.A	rs720009	A	Possible functional consequences	FCP + IP	A	TMPRSS11A	250.4	Abnormal glucose	endocrine/metabolic	887	10583	0.064668	0.179981	1.0668	0.719368	1	0.999999
chr7.117611595.T.G	rs150212784	G	Severity	CAV	G	CFTR	722	Intervertebral disc disorders	musculoskeletal	415	11596	-0.366849	1.02109	0.692914	0.719391	1	0.999999
chr9.87726001.C.A	rs41307457	C;A	Possible functional consequences	FCP + IP	A	CTSL	596.5	Functional disorders of bladder	genitourinary	142	12891	-0.11153	0.310437	0.894464	0.719394	1	0.999999
chr13.112889041.C.T	rs9577175	T	Severity	CAV	T	ATP11A	512.8	Cough	respiratory	1145	9060	-0.0191057	0.0531829	0.981076	0.719412	1	0.999999
chr6.41534945.A.C	rs1886814	C	Severity	CAV-FE	C	FOXP4-AS1	571	Chronic liver disease and cirrhosis	digestive	620	11694	0.0533547	0.14852	1.0548	0.719413	1	0.999999
chr11.26675470.T.G	rs10835056	G	Severity	CAV	T	SLC5A12	256	Ovarian dysfunction	endocrine/metabolic	136	11866	0.0484916	0.135006	1.04969	0.71946	1	0.999999
chr1.27373964.C.T	rs141300199	T	Severity	CAV	T	FCN3	172	Skin cancer	neoplasms	526	12030	-0.374028	1.04139	0.687957	0.719473	1	0.999999
chr6.52236941.T.C	rs763780	C	Protective	FCP	C	IL17F	558	Noninfectious gastroenteritis	digestive	201	10231	-0.0894347	0.249014	0.914448	0.719479	1	0.999999
chr4.186083346.C.T	rs121434431	T	Severity	CAV-FE	T	TLR3	278	Overweight, obesity and other hyperalimentation	endocrine/metabolic	1751	10538	-0.382858	1.06601	0.68191	0.719482	1	0.999999
chr4.67964168.T.A	rs720009	A	Possible functional consequences	FCP + IP	A	TMPRSS11A	327.4	Insomnia	neurological	929	10908	-0.065122	0.181335	0.936953	0.719502	1	0.999999
chr1.244873270.T.C	rs12130553	C	Severity	CAV	C	-	366	Cataract	sense organs	578	9983	-0.0229498	0.063908	0.977312	0.719515	1	0.999999
chr4.67910532.T.C	rs9998258	T	Possible functional consequences	FCP + IP	C	TMPRSS11A	714	Rheumatoid arthritis and other inflammatory polyarthropathies	musculoskeletal	237	12348	0.0789102	0.219749	1.08211	0.719526	1	0.999999
chr7.22548762.C.T	rs13227460	T	Severity	CAV	T	STEAP1B	185	Cancer of prostate	neoplasms	222	11460	-0.0439818	0.122483	0.956971	0.719531	1	0.999999
chr6.105878879.T.A	rs9386484	T	Severity	CAV	A	-	193	Thyroid cancer	neoplasms	213	10677	0.0440588	0.122708	1.04504	0.719556	1	0.999999
chr12.132489230.GC.G	rs56106917	G	Severity	CAV	G	FBRSL1	569	Other disorders of intestine	digestive	228	12324	-0.0347308	0.0967294	0.965865	0.719557	1	0.999999
chr12.106231175.T.A	rs12823094	A	Severity	CAV	A	-	208	Benign neoplasm of colon	neoplasms	335	11031	-0.0327589	0.0912398	0.967772	0.719564	1	0.999999
chr3.1052111.C.G	rs1504061	G	Severity	CAV	G	-	594	Urinary calculus	genitourinary	385	12724	0.0658644	0.183451	1.06808	0.719572	1	0.999999
chr2.162267541.C.T	rs1990760	T	Risk factor; Severity	CAV	C	IFIH1	724	Other and unspecified disorders of back	musculoskeletal	190	11553	-0.0382589	0.106562	0.962464	0.719572	1	0.999999
chr7.117611595.T.G	rs150212784	G	Severity	CAV	G	CFTR	427.6	Premature beats	circulatory system	151	10507	0.372262	1.03686	1.45101	0.719573	1	0.999999
chr17.35880776.C.T	rs2107538	T	Risk factor; Severity	FCP	T	CCL5	722.6	Degeneration of intervertebral disc	musculoskeletal	151	11569	0.0525056	0.146243	1.05391	0.719573	1	0.999999
chr4.186082920.C.T	rs3775291	T	Risk factor; Severity	CAV-FE	T	TLR3	245	Thyroiditis	endocrine/metabolic	623	10075	-0.0247216	0.0688592	0.975581	0.719582	1	0.999999
chr7.117611595.T.G	rs150212784	G	Severity	CAV	G	CFTR	172.2	Other non-epithelial cancer of skin	neoplasms	429	12032	-0.370255	1.03135	0.690558	0.719596	1	0.999999
chr17.31410594.G.A	rs178840	G	Severity	CAV	A	RAB11FIP4	379.2	Disorders of vitreous body	sense organs	237	10633	0.0367428	0.102349	1.03743	0.7196	1	0.999999
chr1.205208489.G.A	rs11240388	G	Severity	CAV-FE	G	DSTYK	480	Pneumonia	respiratory	344	12074	-0.0287265	0.0800225	0.971682	0.71961	1	0.999999
chr16.89196249.G.A	rs117169628	A	Severity	CAV	A	SLC22A31	371	Inflammation of the eye	sense organs	259	11922	-0.046989	0.1309	0.954098	0.719619	1	0.999999
chr1.31151182.G.C	rs12083278	C	Severity	CAV	G	-	272.13	Mixed hyperlipidemia	endocrine/metabolic	753	7635	-0.0218568	0.0608884	0.97838	0.719622	1	0.999999
chr5.32750877.T.C	rs1173773	C	Protective	CAV	C	NPR3	241	Nontoxic nodular goiter	endocrine/metabolic	699	10052	0.0212504	0.0592006	1.02148	0.719629	1	0.999999
chr4.107694523.TG.T	rs70947091	T	Severity	CAV-FE	T	PAPSS1	574.1	Cholelithiasis	digestive	112	12800	-0.0538395	0.149994	0.947584	0.719638	1	0.999999
chr17.45995618.A.G	rs112572874	G	Risk factor	CAV-FE	G	MAPT	530.13	Barrett's esophagus	digestive	150	10845	0.0497717	0.138671	1.05103	0.719656	1	0.999999
chr2.196087686.G.A	rs2176724	A	Severity	CAV	A	-	706.1	Acne	dermatologic	222	11980	-0.054513	0.151885	0.946946	0.719662	1	0.999999
chr8.37849759.C.T	rs138763430	T	Severity	CAV	T	BRF2	195	Cancer, suspected or other	neoplasms	159	12140	0.367619	1.02428	1.44429	0.719666	1	0.999999
chr11.34482745.G.A	rs61882275	G	Severity	CAV	A	ELF5	562	Diverticulosis and diverticulitis	digestive	181	10153	0.0393372	0.109604	1.04012	0.719668	1	0.999999
chr1.173115604.T.G	rs17300100	G	Severity	CAV	G	-	374	Other disorders of eyelids	sense organs	115	11558	0.0678335	0.189013	1.07019	0.719683	1	0.999999
chr5.142872984.C.T	rs10039856	C	Severity	CAV	T	ARHGAP26	574.1	Cholelithiasis	digestive	111	12923	-0.0800307	0.223004	0.923088	0.719688	1	0.999999
chr6.147217556.A.G	rs116898161	G	Severity	CAV	G	STXBP5	706.2	Sebaceous cyst	dermatologic	111	11985	0.130507	0.363655	1.13941	0.719689	1	0.999999
chr7.22548762.C.T	rs13227460	T	Severity	CAV	T	STEAP1B	172.22	Squamous cell carcinoma	neoplasms	120	11611	-0.0571804	0.159341	0.944424	0.719703	1	0.999999
chr13.23084699.A.G	rs1984162	G	Severity	CAV	G	-	394.2	Mitral valve disease	circulatory system	175	11702	-0.043816	0.122099	0.95713	0.719703	1	0.999999
chr9.81442264.TCAG.T	rs1826292621	T	Severity	CAV	T	-	350.2	Abnormality of gait	neurological	587	11958	0.0397415	0.110748	1.04054	0.719709	1	0.999999
chr10.28606315.C.T	rs12773860	T	Severity	CAV	T	WAC	585.4	Chronic kidney disease, Stage I or II	genitourinary	113	11539	0.0738163	0.205705	1.07661	0.719711	1	0.999999
chr4.106022043.T.C	rs11729561	T	Severity	CAV	C	-	706	Diseases of sebaceous glands	dermatologic	426	11822	-0.0449045	0.125141	0.956089	0.719722	1	0.999999
chr2.136948486.A.G	rs7605851	G	Severity	CAV-FE	G	THSD7B	697	Sarcoidosis	dermatologic	159	10993	0.068257	0.190224	1.07064	0.719726	1	0.999999
chr2.181488719.A.C	rs2034831	C	Severity	CAV	C	ITGA4	578	Gastrointestinal hemorrhage	digestive	375	11928	-0.0544285	0.151688	0.947026	0.719732	1	0.999999
chr14.94566450.G.A	rs2093266	A	Risk factor for acute kidney injury	CAV	A	SERPINA4	427.8	Sinoatrial node dysfunction (Bradycardia)	circulatory system	124	10510	-0.103437	0.288284	0.901733	0.719743	1	0.999999
chr8.124324323.T.C	rs72711165	C	Severity	CAV-FE	C	TMEM65	288	Diseases of white blood cells	hematopoietic	110	12167	0.182296	0.508104	1.19997	0.719762	1	0.999999
chr5.1211624.A.G	rs76067074	G	Severity	CAV-FE	G	SLC6A19	227	Benign neoplasm of other endocrine glands and related structures	neoplasms	134	12482	-0.107433	0.299459	0.898137	0.719776	1	0.999999
chr4.5820150.T.C	rs3774881	T	Severity	CAV	C	CRMP1	695.3	Rosacea	dermatologic	147	10533	0.06183	0.172354	1.06378	0.719791	1	0.999999
chr10.52771466.C.T	rs1800451	T	Potential functional effect on protein	FCP + IP	T	MBL2	714.1	Rheumatoid arthritis	musculoskeletal	160	12347	-0.148312	0.413438	0.862162	0.719798	1	0.999999
chr11.114726432.A.T	rs1712779	T	Severity	CAV-FE	T	-	464	Acute sinusitis	respiratory	165	10655	0.0414789	0.115631	1.04235	0.719805	1	0.999999
chr15.33615902.C.T	rs12593288	C	Severity	CAV	T	RYR3	740	Osteoarthrosis	musculoskeletal	1151	11436	-0.021282	0.059337	0.978943	0.719847	1	0.999999
chr17.63488670.G.A	rs4343	G	Severity; Risk factor	CAV	A	ACE	327.4	Insomnia	neurological	929	10922	0.0180084	0.0502101	1.01817	0.719849	1	0.999999
chr1.169597075.C.T	rs6127	T	Severity in males	CAV	C	SELP	796	Elevated prostate specific antigen [PSA]	genitourinary	239	11897	0.0349769	0.0975211	1.0356	0.719849	1	0.999999
chr17.45995618.A.G	rs112572874	G	Risk factor	CAV-FE	G	MAPT	292.3	Memory loss	mental disorders	250	12349	-0.0401765	0.112018	0.96062	0.71985	1	0.999999
chr14.80203237.T.C	rs225014	C	Severity	CAV	C	DIO2	599.5	Frequency of urination and polyuria	genitourinary	755	10465	-0.0201917	0.0562979	0.980011	0.71985	1	0.999999
chr3.61768231.T.A	rs672699	A	Severity	CAV	T	PTPRG	512.8	Cough	respiratory	1145	9095	-0.0197408	0.0550466	0.980453	0.719879	1	0.999999
chr1.154454494.A.C	rs2228145	A	Risk factor	CAV	C	IL6R	285.2	Anemia of chronic disease	hematopoietic	173	11181	-0.0411776	0.114823	0.959659	0.719882	1	0.999999
chr14.35401887.C.T	rs696	CC genotype	Severity	CAV	T	NFKBIA	395.2	Nonrheumatic aortic valve disorders	circulatory system	458	11700	-0.025639	0.0714984	0.974687	0.719898	1	0.999999
chr4.71742666.T.G	rs2282679	G	Severity	CAV	G	GC	578.8	Hemorrhage of rectum and anus	digestive	266	12087	0.0348001	0.0970484	1.03541	0.719906	1	0.999999
chr2.162044379.C.T	rs3788979	T	Risk factor	CAV	T	DPP4	798.1	Chronic fatigue syndrome	symptoms	151	10593	-0.0716807	0.199906	0.930828	0.719916	1	0.999999
chr13.33129529.C.G	rs34425674	G	Risk factor	CAV	G	STARD13	250.3	Insulin pump user	endocrine/metabolic	278	10536	0.0992255	0.276731	1.10432	0.719922	1	0.999999
chr12.112919388.G.A	rs10774671	A	Severity (A allele); Protective (G allele)	CAV-FE	G	OAS1	593.1	Gross hematuria	genitourinary	125	11584	0.0466793	0.130185	1.04779	0.719924	1	0.999999
chr9.21131628.G.C	rs12236000	G	Severity	CAV	C	-	798	Malaise and fatigue	symptoms	1129	10795	0.0295908	0.0825303	1.03003	0.719936	1	0.999999
chr3.146517122.G.A	rs343320	A	Severity	CAV-FE	A	PLSCR1	250.1	Type 1 diabetes	endocrine/metabolic	200	10493	0.0635176	0.177163	1.06558	0.71995	1	0.999999
chr1.31151182.G.C	rs12083278	C	Severity	CAV	G	-	714.1	Rheumatoid arthritis	musculoskeletal	141	11069	-0.0464876	0.129697	0.954576	0.720021	1	0.999999
chr8.73355963.T.C	rs2010843	C	Severity	CAV	T	RDH10-AS1	427.2	Atrial fibrillation and flutter	circulatory system	717	10328	-0.0212647	0.0593313	0.97896	0.720039	1	0.999999
chr9.3320390.C.A	rs72699049	A	Severity	CAV	A	RFX3	427	Cardiac dysrhythmias	circulatory system	1567	10474	-0.0374611	0.104523	0.963232	0.720045	1	0.999999
chr14.102356233.A.G	rs11160678	G	Severity	CAV	G	CINP	250.4	Abnormal glucose	endocrine/metabolic	877	10378	-0.0192303	0.0536567	0.980953	0.720047	1	0.999999
chrX.15603134.G.A	rs7885856	G;A	Possible functional consequences	FCP + IP	A	ACE2	741.2	Stiffness of joint	musculoskeletal	248	12634	0.413255	1.15311	1.51173	0.720058	1	0.999999
chr21.33252612.A.G	rs2236757	A	Severity	CAV-FE	A	IFNAR2	465	Acute upper respiratory infections of multiple or unspecified sites	respiratory	743	10166	-0.0212879	0.0594025	0.978937	0.720068	1	0.999999
chr17.42362183.A.G	rs744166	G	Risk factor; Severity	CAV	G	STAT3	442	Other aneurysm	circulatory system	487	11898	0.0255089	0.0711836	1.02584	0.720078	1	0.999999
chr5.86011821.T.G	rs4424029	G	Severity	CAV	G	-	300.1	Anxiety disorder	mental disorders	1545	9041	-0.0143796	0.0401267	0.985723	0.720079	1	0.999999
chr7.22728630.G.T	rs2066992	T	Protective	CAV-FE	T	IL6	803	Fracture of upper limb	injuries & poisonings	138	12342	0.0828843	0.231295	1.08642	0.720083	1	0.999999
chr9.78543197.A.G	rs7027911	A	Severity	CAV	A	-	761	Cervicalgia	symptoms	443	12423	0.0249172	0.0695397	1.02523	0.720107	1	0.999999
chrX.15596127.G.T	rs146598386	T	Severity	CAV	T	ACE2	252	Disorders of parathyroid gland	endocrine/metabolic	196	11965	-0.212475	0.592989	0.808581	0.720111	1	0.999999
chr6.30887474.G.A	rs4618569	AG genotype	Severity	CAV	A	DDR1	396	Abnormal heart sounds	circulatory system	197	11744	0.0436044	0.121697	1.04457	0.720116	1	0.999999
chr10.22439346.T.C	-	HLA-A*02:02	Protective	IP	C	HLA-A	078	Viral warts & HPV	infectious diseases	286	10429	0.0637136	0.17782	1.06579	0.720116	1	0.999999
chrX.12889539.C.G	rs3853839	G	Severity; Risk factor	CAV-FE	G	TLR7	379	Other disorders of eye	sense organs	272	11319	-0.0434562	0.121293	0.957475	0.720138	1	0.999999
chr11.114726432.A.T	rs1712779	T	Severity	CAV-FE	T	-	110.1	Dermatophytosis	infectious diseases	329	11981	0.0297009	0.082903	1.03015	0.720148	1	0.999999
chr17.45714244.T.C	rs113661667	C	Risk factor	CAV-FE	C	LINC02210-CRHR1	427.6	Premature beats	circulatory system	151	10515	-0.0518962	0.144858	0.949427	0.720153	1	0.999999
chr2.45584979.T.C	-	HLA-A*02:02	Protective	IP	C	HLA-A	512.9	Other dyspnea	respiratory	928	9064	-0.0206114	0.0575337	0.9796	0.720156	1	0.999999
chr17.15965007.C.T	rs8081547	T	Risk factor	FCP + IP	T	ADORA2B	626.1	Irregular menstrual cycle/bleeding	genitourinary	313	10736	-0.0362216	0.101117	0.964427	0.720183	1	0.999999
chr1.3081749.G.A	rs12745140	A	Severity	CAV	A	PRDM16	585	Renal failure	genitourinary	644	11408	-0.0374792	0.104631	0.963214	0.72019	1	0.999999
chr2.162267541.C.T	rs1990760	T	Risk factor; Severity	CAV	C	IFIH1	512	Other symptoms of respiratory system	respiratory	2483	9088	-0.0122679	0.0342509	0.987807	0.720211	1	0.999999
chr17.27660155.T.C	rs117217714	C	Severity	CAV	C	NOS2P1	371	Inflammation of the eye	sense organs	259	11964	-0.208886	0.583218	0.811488	0.720222	1	0.999999
chr4.106022043.T.C	rs11729561	T	Severity	CAV	C	-	586.4	Stricture/obstruction of ureter	genitourinary	220	11627	0.0600669	0.167709	1.06191	0.720222	1	0.999999
chr17.34252769.A.G	rs1024611	G	Risk factor	CAV	G	CCL2	244.4	Hypothyroidism NOS	endocrine/metabolic	1295	10071	-0.0174562	0.0487386	0.982695	0.720223	1	0.999999
chr15.90879313.T.C	rs8039305	C	Risk factor	CAV-FE	C	FURIN	300.1	Anxiety disorder	mental disorders	1509	8691	-0.0143624	0.0401013	0.98574	0.720229	1	0.999999
chr17.31410594.G.A	rs178840	G	Severity	CAV	A	RAB11FIP4	257	Testicular dysfunction	endocrine/metabolic	257	10544	-0.0363389	0.101465	0.964313	0.720236	1	0.999999
chr17.31410594.G.A	rs178840	G	Severity	CAV	A	RAB11FIP4	257.1	Testicular hypofunction	endocrine/metabolic	257	10544	-0.0363389	0.101465	0.964313	0.720236	1	0.999999
chr16.16924042.C.A	rs1453512	A	Severity	CAV	C	-	600	Hyperplasia of prostate	genitourinary	694	11744	0.0250257	0.0698822	1.02534	0.720259	1	0.999999
chr4.143999443.G.A	rs7683365	A	Risk factor	FCP + IP	A	GYPB	316	Substance addiction and disorders	mental disorders	175	10261	0.0424416	0.118522	1.04336	0.720275	1	0.999999
chr22.43928847.C.G	rs738409	G	Protective*Conflicting; Severity*Conflicting	CAV	G	PNPLA3	495.2	Asthma with exacerbation	respiratory	223	10739	-0.0418298	0.116815	0.959033	0.720279	1	0.999999
chr16.3500977.C.G	rs2301762	G	Severity	CAV	G	CLUAP1	763	Thoracic or lumbosacral neuritis or radiculitis, unspecified	symptoms	662	11483	-0.0497821	0.139024	0.951437	0.720281	1	0.999999
chr7.128938247.T.G	rs10488631	TCTA haplotype	Severity in European-Americans	CAV	G	IRF5	304	Adjustment reaction	mental disorders	231	9071	0.0343566	0.0959495	1.03495	0.720291	1	0.999999
chr17.15965007.C.T	rs8081547	T	Risk factor	FCP + IP	T	ADORA2B	614	Inflammatory diseases of female pelvic organs	genitourinary	129	11985	0.0523304	0.14615	1.05372	0.720299	1	0.999999
chr12.106231175.T.A	rs12823094	A	Severity	CAV	A	-	395.6	Heart valve replaced	circulatory system	172	10490	-0.0452875	0.126485	0.955723	0.720308	1	0.999999
chr10.98166813.G.T	rs10786398	T	Severity	CAV	T	R3HCC1L	288	Diseases of white blood cells	hematopoietic	110	12007	-0.0540588	0.150984	0.947376	0.720311	1	0.999999
chr18.6461231.C.G	rs11659676	G	Severity	CAV-FE	G	RPL6P27	459.9	Circulatory disease NEC	circulatory system	157	12184	-0.0420216	0.11737	0.958849	0.720323	1	0.999999
chr7.117611595.T.G	rs150212784	G	Severity	CAV	G	CFTR	591	Urinary tract infection	genitourinary	487	11688	-0.368165	1.02834	0.692003	0.720328	1	0.999999
chrX.12885540.A.T	rs179008	T	Severity; Risk factor	CAV	T	TLR7	714	Rheumatoid arthritis and other inflammatory polyarthropathies	musculoskeletal	223	11905	0.0468021	0.130731	1.04791	0.720341	1	0.999999
chr14.72467521.C.T	rs12587980	T	Severity	CAV	T	RGS6	313.1	Attention deficit hyperactivity disorder	mental disorders	139	12980	-0.0460701	0.128686	0.954975	0.720341	1	0.999999
chr2.195994321.C.T	rs191631470	T	Severity	CAV	T	DNAH7	731	Osteitis deformans and osteopathies associated with other disorders classified elsewhere	musculoskeletal	120	11400	-0.368978	1.03072	0.691441	0.720357	1	0.999999
chr13.112889041.C.T	rs9577175	T	Severity	CAV	T	ATP11A	695	Erythematous conditions	dermatologic	336	10935	0.0324429	0.0906312	1.03297	0.720369	1	0.999999
chr15.90879313.T.C	rs8039305	C	Risk factor	CAV-FE	C	FURIN	610	Benign mammary dysplasias	genitourinary	112	11567	0.0496037	0.138583	1.05085	0.720392	1	0.999999
chr13.112889041.C.T	rs9577175	T	Severity	CAV	T	ATP11A	271	Disorders of carbohydrate transport and metabolism	endocrine/metabolic	720	12227	-0.0229866	0.0642199	0.977276	0.720392	1	0.999999
chr21.41465921.C.T	rs62217525	C	Possible functional consequences	FCP + IP	T	TMPRSS2	550	Abdominal hernia	digestive	554	12241	0.0476719	0.133188	1.04883	0.720395	1	0.999999
chr2.113129630.T.C	rs419598	C	Risk factor	CAV	C	IL1RN	715.1	Sacroiliitis NEC	musculoskeletal	111	12269	-0.0544354	0.152089	0.94702	0.720405	1	0.999999
chr21.41464802.A.G	rs462574	A	Possible functional consequences	FCP + IP	A	TMPRSS2	350	Abnormal movement	neurological	759	11928	-0.0576842	0.16117	0.943948	0.720411	1	0.999999
chr5.77379593.G.A	rs7715119	A	Severity	CAV-FE	A	PDE8B	569	Other disorders of intestine	digestive	228	12305	0.0539994	0.150876	1.05548	0.720414	1	0.999999
chr5.124614711.G.T	rs4240376	G	Severity	CAV	T	-	288.2	Elevated white blood cell count	hematopoietic	103	12170	0.057917	0.161824	1.05963	0.720417	1	0.999999
chr17.49863303.C.T	rs77534576	T	Severity	CAV	T	-	796	Elevated prostate specific antigen [PSA]	genitourinary	239	11889	-0.107427	0.300167	0.898142	0.720426	1	0.999999
chr6.6924962.A.C	rs6933436	C	Severity	CAV	C	-	112	Candidiasis	infectious diseases	171	11710	0.0416399	0.116353	1.04252	0.720436	1	0.999999
chr3.126118894.C.T	rs1868132	T	Severity	CAV	T	ALDH1L1	585.32	End stage renal disease	genitourinary	135	11776	-0.0804924	0.224922	0.922662	0.720442	1	0.999999
chr5.123497022.T.C	rs62377777	T	Severity	CAV	C	-	785	Abdominal pain	symptoms	1011	10764	0.0195095	0.0545182	1.0197	0.720453	1	0.999999
chr11.26675470.T.G	rs10835056	G	Severity	CAV	T	SLC5A12	440	Atherosclerosis	circulatory system	108	11791	0.0548202	0.153193	1.05635	0.720456	1	0.999999
chr17.31410594.G.A	rs178840	G	Severity	CAV	A	RAB11FIP4	561	Symptoms involving digestive system	digestive	751	8991	-0.0213474	0.0596549	0.978879	0.720457	1	0.999999
chr22.41925447.G.A	rs61756766	A	Severity	CAV	A	TNFRSF13C	809	Fracture of unspecified bones	injuries & poisonings	119	12347	-0.36252	1.01313	0.69592	0.720477	1	0.999999
chr12.6845711.C.T	rs5443	T	protective	CAV	T	CDCA3	427.11	Paroxysmal supraventricular tachycardia	circulatory system	155	10516	-0.044071	0.12317	0.956886	0.720488	1	0.999999
chr4.24511798.A.G	rs73246461	G	Severity	CAV	G	-	599.9	Other abnormality of urination	genitourinary	175	10303	-0.0500119	0.139777	0.951218	0.720495	1	0.999999
chr14.94566450.G.A	rs2093266	A	Risk factor for acute kidney injury	CAV	A	SERPINA4	174.11	Malignant neoplasm of female breast	neoplasms	420	12366	-0.0515516	0.144082	0.949755	0.720499	1	0.999999
chr1.161544752.A.C	rs396991	C	Severity	CAV-FE	C	FCGR3A	442.1	Aortic aneurysm	circulatory system	421	11130	0.0282393	0.0789272	1.02864	0.720501	1	0.999999
chr1.31151182.G.C	rs12083278	C	Severity	CAV	G	-	174	Breast cancer	neoplasms	427	11083	0.0272345	0.0761193	1.02761	0.720503	1	0.999999
chr14.80203237.T.C	rs225014	C	Severity	CAV	C	DIO2	627.3	Postmenopausal atrophic vaginitis	genitourinary	215	11326	0.0364836	0.101972	1.03716	0.720507	1	0.999999
chr4.71762286.C.T	rs113574864	T	Severity	CAV	T	GC	332	Parkinson's disease	neurological	179	12029	-0.0885522	0.247506	0.915255	0.72051	1	0.999999
chr11.88436431.C.T	rs72953026	T	Severity	CAV-FE	T	-	285.2	Anemia of chronic disease	hematopoietic	170	10973	-0.049852	0.139342	0.95137	0.720517	1	0.999999
chr2.167953627.G.A	rs7595310	A	Severity	CAV-FE	A	STK39	253	Disorders of the pituitary gland and its hypothalamic control	endocrine/metabolic	162	11798	0.0501612	0.140208	1.05144	0.720521	1	0.999999
chr2.127137039.A.G	rs744373	G	Severity	CAV	G	-	242	Thyrotoxicosis with or without goiter	endocrine/metabolic	245	10071	-0.0370048	0.103435	0.963671	0.720523	1	0.999999
chr11.611919.C.G	rs702966	C	Severity in African-Americans	CAV	G	PHRF1	496	Chronic airway obstruction	respiratory	547	10962	0.0244563	0.0683628	1.02476	0.720536	1	0.999999
chr5.21768177.G.A	-	HLA-A*02:02	Protective	IP	A	HLA-A	300	Anxiety disorders	mental disorders	1608	8562	-0.0139956	0.0391248	0.986102	0.720555	1	0.999999
chr17.8109899.C.T	rs151256885	T	Severity	CAV	T	ALOXE3	241.1	Nontoxic uninodular goiter	endocrine/metabolic	478	10078	0.128764	0.359965	1.13742	0.720559	1	0.999999
chr18.69541156.T.C	rs12958013	T	Severity	CAV	C	DOK6	593.1	Gross hematuria	genitourinary	124	11086	0.0700144	0.195736	1.07252	0.720569	1	0.999999
chr10.43519603.G.T	rs10793436	G	Severity	CAV	T	-	241.2	Nontoxic multinodular goiter	endocrine/metabolic	224	9104	0.0364634	0.101939	1.03714	0.720569	1	0.999999
chr10.52771482.G.A	rs5030737	A	Potential functional effect on protein	FCP + IP	A	MBL2	939	Atopic/contact dermatitis due to other or unspecified	dermatologic	605	10954	-0.0392718	0.109795	0.961489	0.72058	1	0.999999
chr7.22548762.C.T	rs13227460	T	Severity	CAV	T	STEAP1B	627.3	Postmenopausal atrophic vaginitis	genitourinary	215	11187	-0.0451501	0.12623	0.955854	0.720583	1	0.999999
chr10.8988345.A.T	rs71481792	A	Severity	CAV	T	-	428.1	Congestive heart failure (CHF) NOS	circulatory system	165	11848	0.0464341	0.129821	1.04753	0.720584	1	0.999999
chr9.78543197.A.G	rs7027911	A	Severity	CAV	A	-	244.2	Acquired hypothyroidism	endocrine/metabolic	350	10049	0.0282303	0.0789268	1.02863	0.720585	1	0.999999
chr3.27146807.G.A	rs17317135	G	Severity	CAV	A	NEK10	627.3	Postmenopausal atrophic vaginitis	genitourinary	213	11158	-0.104277	0.291545	0.900976	0.72059	1	0.999999
chr1.155066988.C.T	rs114301457	T	Severity	CAV	T	EFNA4	599.5	Frequency of urination and polyuria	genitourinary	768	10719	0.190625	0.532961	1.21001	0.72059	1	0.999999
chr10.130802064.T.G	rs12253652	G	Severity	CAV	G	-	594	Urinary calculus	genitourinary	372	12489	0.0409502	0.114492	1.0418	0.720592	1	0.999999
chr10.28606315.C.T	rs12773860	T	Severity	CAV	T	WAC	395.2	Nonrheumatic aortic valve disorders	circulatory system	448	11488	0.0384125	0.107404	1.03916	0.720609	1	0.999999
chrX.15592465.T.A	rs73195521	A	Severity	CAV	A	ACE2	427.9	Palpitations	circulatory system	602	10520	-0.366369	1.02441	0.693247	0.720613	1	0.999999
chr14.94566450.G.A	rs2093266	A	Risk factor for acute kidney injury	CAV	A	SERPINA4	442.1	Aortic aneurysm	circulatory system	449	11896	-0.0512285	0.143241	0.950062	0.720613	1	0.999999
chr17.45714244.T.C	rs113661667	C	Risk factor	CAV-FE	C	LINC02210-CRHR1	724.2	Disorders of coccyx	musculoskeletal	113	11606	0.0569235	0.159174	1.05857	0.720628	1	0.999999
chr6.105878879.T.A	rs9386484	T	Severity	CAV	A	-	798.1	Chronic fatigue syndrome	symptoms	128	8924	0.055723	0.155817	1.0573	0.720629	1	0.999999
chr19.35687796.G.A	rs77127536	A	Severity	CAV	A	TYMSP2	386	Vertiginous syndromes and other disorders of vestibular system	sense organs	118	12010	0.0682607	0.190891	1.07064	0.720651	1	0.999999
chr11.14893332.A.G	rs10741657	G	Severity	CAV	A	CYP2R1	747	Cardiac and circulatory congenital anomalies	congenital anomalies	156	13148	0.0435659	0.121833	1.04453	0.720652	1	0.999999
chr4.188627868.CTCT.C	rs1734523522	C	Severity	CAV	C	LINC01060	743.1	Osteoporosis	musculoskeletal	881	11699	0.0386874	0.108192	1.03945	0.720658	1	0.999999
chr5.21768177.G.A	-	HLA-A*02:02	Protective	IP	A	HLA-A	728.7	Fasciitis	musculoskeletal	130	10341	0.0452098	0.126434	1.04625	0.72066	1	0.999999
chr1.155133406.T.G	rs4971066	G	Risk factor	CAV	G	EFNA1	687.1	Rash and other nonspecific skin eruption	dermatologic	454	10997	-0.034881	0.0975502	0.96572	0.720666	1	0.999999
chr17.9267091.C.T	rs34761447	C	Severity	CAV	T	STX8	427.7	Tachycardia NOS	circulatory system	140	10304	0.0731775	0.20466	1.07592	0.720675	1	0.999999
chr14.35401887.C.T	rs696	CC genotype	Severity	CAV	T	NFKBIA	189	Cancer of urinary organs (incl. kidney and bladder)	neoplasms	111	13207	-0.0494292	0.138247	0.951773	0.720685	1	0.999999
chr1.196673103.G.A	rs800292	A	Severity	CAV	A	CFH	153.3	Malignant neoplasm of rectum, rectosigmoid junction, and anus	neoplasms	218	12038	-0.0428636	0.119885	0.958042	0.720687	1	0.999999
chr2.195499753.A.C	rs73060484	C	Severity	CAV	C	-	440	Atherosclerosis	circulatory system	111	11849	-0.0998484	0.279273	0.904975	0.720695	1	0.999999
chr19.50259161.A.G	rs1651553	G	Severity	CAV	A	MYH14	564	Functional digestive disorders	digestive	344	10094	-0.0307262	0.0859421	0.969741	0.720701	1	0.999999
chr21.41660268.A.T	rs2252109	A	Severity	CAV	T	-	714.1	Rheumatoid arthritis	musculoskeletal	143	11239	0.0432831	0.121069	1.04423	0.720712	1	0.999999
chr1.12207235.C.T	rs3397	T	Severity	CAV-FE	C	TNFRSF1B	300	Anxiety disorders	mental disorders	1238	6421	0.0164811	0.0461014	1.01662	0.72072	1	0.999999
chr15.90866675.C.T	rs79742014	T	Protective	IP	T	FURIN	261.4	Vitamin D deficiency	endocrine/metabolic	2376	9073	0.0329249	0.0921011	1.03347	0.720728	1	0.999999
chr7.22728408.A.G	rs2069837	G	Severity	CAV-FE	G	IL6	702	Degenerative skin conditions and other dermatoses	dermatologic	593	11687	0.0355401	0.0994182	1.03618	0.720732	1	0.999999
chrX.15566297.A.G	rs4646179	G	Severity	CAV	G	ACE2	366.2	Senile cataract	sense organs	424	12210	-0.2626	0.734599	0.769049	0.720737	1	0.999999
chr1.31151182.G.C	rs12083278	C	Severity	CAV	G	-	250.25	Diabetes type 2 with peripheral circulatory disorders	endocrine/metabolic	113	9464	0.0509664	0.142576	1.05229	0.720741	1	0.999999
chr10.89010241.T.C	rs982764	T	Severity	CAV-FE	C	FAS	727	Other disorders of synovium, tendon, and bursa	musculoskeletal	296	10945	0.0332801	0.0931086	1.03384	0.720767	1	0.999999
chr2.113129630.T.C	rs419598	C	Risk factor	CAV	C	IL1RN	614.52	Vaginitis and vulvovaginitis	genitourinary	106	12852	0.0549533	0.153746	1.05649	0.72077	1	0.999999
chr7.22728408.A.G	rs2069837	G	Severity	CAV-FE	G	IL6	427.8	Sinoatrial node dysfunction (Bradycardia)	circulatory system	124	10523	-0.0800684	0.224014	0.923053	0.720773	1	0.999999
chr16.16924042.C.A	rs1453512	A	Severity	CAV	C	-	395.6	Heart valve replaced	circulatory system	182	11577	0.0428561	0.119906	1.04379	0.720782	1	0.999999
chr1.27373964.C.T	rs141300199	T	Severity	CAV	T	FCN3	573.9	Abnormal serum enzyme levels	digestive	298	11701	0.366247	1.02472	1.44231	0.720784	1	0.999999
chr10.104263031.C.A	rs4925	A	Protective for neurological complications of long COVID	CAV	A	GSTO1	687.1	Rash and other nonspecific skin eruption	dermatologic	462	11168	-0.0261316	0.073127	0.974207	0.720834	1	0.999999
chr6.41534945.A.C	rs1886814	C	Severity	CAV-FE	C	FOXP4-AS1	592	Cystitis and urethritis	genitourinary	162	11682	0.0985853	0.275888	1.10361	0.720839	1	0.999999
chrX.15600835.T.C	rs4646116	C	Risk factor	FCP + IP	C	ACE2	300.1	Anxiety disorder	mental disorders	1557	9120	0.0812798	0.227461	1.08467	0.720841	1	0.999999
chr9.78543197.A.G	rs7027911	A	Severity	CAV	A	-	197	Chemotherapy	neoplasms	430	12114	0.025167	0.0704341	1.02549	0.720858	1	0.999999
chr2.112913801.G.T	rs3811046	T	Risk factor	CAV	G	IL37	694	Dyschromia and Vitiligo	dermatologic	391	11018	0.0287002	0.080325	1.02912	0.720867	1	0.999999
chr10.36988942.A.G	rs2091431	G	Severity	CAV	A	-	367	Disorders of refraction and accommodation; blindness and low vision	sense organs	312	12381	0.0312255	0.0873958	1.03172	0.720876	1	0.999999
chr4.24511798.A.G	rs73246461	G	Severity	CAV	G	-	715.1	Sacroiliitis NEC	musculoskeletal	107	11888	0.0607187	0.169944	1.0626	0.720878	1	0.999999
chr15.60845514.G.A	rs17303202	A	Risk factor; Severity	CAV-FE	A	RORA	174.11	Malignant neoplasm of female breast	neoplasms	420	12357	-0.0288023	0.080617	0.971609	0.720887	1	0.999999
chr4.106022043.T.C	rs11729561	T	Severity	CAV	C	-	796	Elevated prostate specific antigen [PSA]	genitourinary	236	11725	-0.0623129	0.174424	0.939589	0.720904	1	0.999999
chr17.45714244.T.C	rs113661667	C	Risk factor	CAV-FE	C	LINC02210-CRHR1	497	Bronchitis	respiratory	209	10957	-0.0436771	0.122263	0.957263	0.720912	1	0.999999
chr9.133251249.A.G	rs7849280	G	Protective	CAV	G	ABO	256	Ovarian dysfunction	endocrine/metabolic	140	11979	-0.0853628	0.238958	0.918179	0.72092	1	0.999999
chr5.142872984.C.T	rs10039856	C	Severity	CAV	T	ARHGAP26	455	Hemorrhoids	circulatory system	373	11615	0.0417125	0.116768	1.04259	0.720923	1	0.999999
chr10.51197961.C.A	rs7897633	A	Severity in European-Americans	CAV	C	PRKG1	285.2	Anemia of chronic disease	hematopoietic	173	11193	0.0394686	0.110491	1.04026	0.720934	1	0.999999
chr1.161544752.A.C	rs396991	C	Severity	CAV-FE	C	FCGR3A	591	Urinary tract infection	genitourinary	458	10937	0.0252904	0.0708007	1.02561	0.720938	1	0.999999
chr12.47844974.A.G	rs731236	AG and AA genotype	Severity	CAV	G	VDR	165.1	Cancer of bronchus; lung	neoplasms	111	13241	0.0491354	0.137557	1.05036	0.720942	1	0.999999
chr19.39248147.C.T	rs12979860	C	Severity (C allele)*Conflicting; Risk factor (T allele)*Conflicting	CAV	T	IFNL4	249	Secondary diabetes mellitus	endocrine/metabolic	167	10595	-0.0427939	0.119812	0.958109	0.720962	1	0.999999
chr18.6461231.C.G	rs11659676	G	Severity	CAV-FE	G	RPL6P27	740.1	Osteoarthritis; localized	musculoskeletal	833	11156	0.019087	0.0534391	1.01927	0.720962	1	0.999999
chr1.12192898.T.G	rs1061622	T	Severity	CAV-FE	G	TNFRSF1B	427.6	Premature beats	circulatory system	151	10513	-0.0498154	0.139476	0.951405	0.720972	1	0.999999
chr2.136948486.A.G	rs7605851	G	Severity	CAV-FE	G	THSD7B	722	Intervertebral disc disorders	musculoskeletal	414	11586	-0.043725	0.122426	0.957217	0.720977	1	0.999999
chr11.2872637.A.G	rs10766439	A	Severity	CAV	A	-	287	Purpura and other hemorrhagic conditions	hematopoietic	242	11820	-0.0362851	0.101599	0.964365	0.720986	1	0.999999
chr8.73355963.T.C	rs2010843	C	Severity	CAV	T	RDH10-AS1	596	Other disorders of bladder	genitourinary	171	12711	0.0389062	0.108938	1.03967	0.720986	1	0.999999
chrX.12888602.G.A	rs147244662	A	Severity; Severity for males	CAV-FE	A	TLR7	765	Cervical radiculitis	symptoms	285	11589	0.261802	0.733061	1.29927	0.72099	1	0.999999
chr3.157438240.A.G	rs1840680	AG genotype)	Protective	CAV	A	PTX3	949	Allergies, other	injuries & poisonings	213	10952	-0.0356801	0.0999077	0.964949	0.720994	1	0.999999
chr5.124614711.G.T	rs4240376	G	Severity	CAV	T	-	250	Diabetes mellitus	endocrine/metabolic	1286	10596	-0.0181444	0.0508106	0.982019	0.721017	1	0.999999
chr6.6924962.A.C	rs6933436	C	Severity	CAV	C	-	564	Functional digestive disorders	digestive	335	9979	-0.0299685	0.0839225	0.970476	0.721019	1	0.999999
chr3.146517122.G.A	rs343320	A	Severity	CAV-FE	A	PLSCR1	278.11	Morbid obesity	endocrine/metabolic	378	10442	0.0467757	0.130997	1.04789	0.721036	1	0.999999
chr17.15965007.C.T	rs8081547	T	Risk factor	FCP + IP	T	ADORA2B	426.9	Cardiac pacemaker/device in situ	circulatory system	316	9701	-0.0358886	0.100512	0.964748	0.721049	1	0.999999
chr2.191909428.G.A	rs147509469	A	Risk factor for females	CAV	A	CAVIN2-AS1	250.1	Type 1 diabetes	endocrine/metabolic	201	10555	0.109779	0.307462	1.11603	0.721054	1	0.999999
chr9.21131628.G.C	rs12236000	G	Severity	CAV	C	-	627.2	Symptomatic menopause	genitourinary	151	11517	0.0750753	0.210273	1.07797	0.721064	1	0.999999
chr22.43928847.C.G	rs738409	G	Protective*Conflicting; Severity*Conflicting	CAV	G	PNPLA3	592.1	Cystitis	genitourinary	141	11462	-0.0529581	0.148328	0.94842	0.721066	1	0.999999
chr1.46309111.A.G	rs41292543	G	Severity	CAV-FE	G	UQCRH	479	Other upper respiratory disease	respiratory	376	9814	0.0417682	0.116988	1.04265	0.721069	1	0.999999
chr12.47844974.A.G	rs731236	AG and AA genotype	Severity	CAV	G	VDR	715	Other inflammatory spondylopathies	musculoskeletal	144	12347	-0.0437647	0.122582	0.957179	0.721074	1	0.999999
chr7.128938247.T.G	rs10488631	TCTA haplotype	Severity in European-Americans	CAV	G	IRF5	250.41	Impaired fasting glucose	endocrine/metabolic	200	10534	-0.0368808	0.103301	0.963791	0.721076	1	0.999999
chr12.132489230.GC.G	rs56106917	G	Severity	CAV	G	FBRSL1	261	Vitamin deficiency	endocrine/metabolic	2598	9148	0.0117862	0.0330127	1.01186	0.721077	1	0.999999
chr12.6845711.C.T	rs5443	T	protective	CAV	T	CDCA3	721.1	Spondylosis without myelopathy	musculoskeletal	619	11607	0.0224867	0.0629884	1.02274	0.721093	1	0.999999
chr16.85959043.C.T	rs12444486	C	Severity in African-Americans	CAV	C	-	199	Neoplasm of uncertain behavior	neoplasms	149	11670	0.0423048	0.118503	1.04321	0.721097	1	0.999999
chr11.784340.C.G	rs7104929	G	Severity	CAV-FE	G	-	356	Hereditary and idiopathic peripheral neuropathy	neurological	128	12444	-0.0473337	0.132598	0.953769	0.721114	1	0.999999
chr11.34482745.G.A	rs61882275	G	Severity	CAV	A	ELF5	411.4	Coronary atherosclerosis	circulatory system	1183	11590	0.017309	0.0484893	1.01746	0.721118	1	0.999999
chr8.37849759.C.T	rs138763430	T	Severity	CAV	T	BRF2	454	Varicose veins	circulatory system	244	11648	0.365082	1.02274	1.44063	0.721119	1	0.999999
chr15.60810211.C.T	rs341419	T	Severity	CAV-FE	T	RORA	585.32	End stage renal disease	genitourinary	135	11624	0.0562181	0.157493	1.05783	0.721124	1	0.999999
chrX.15600835.T.C	rs4646116	C	Risk factor	FCP + IP	C	ACE2	433.31	Transient cerebral ischemia	circulatory system	159	12448	-0.259838	0.727948	0.771177	0.721133	1	0.999999
chr10.52771482.G.A	rs5030737	A	Potential functional effect on protein	FCP + IP	A	MBL2	371	Inflammation of the eye	sense organs	259	11959	-0.0592132	0.165898	0.942506	0.721148	1	0.999999
chr9.117713024.A.G	rs4986790	G	Severity	CAV	G	TLR4	454.1	Varicose veins of lower extremity	circulatory system	217	11663	-0.0736731	0.206411	0.928975	0.721148	1	0.999999
chr2.127137039.A.G	rs744373	G	Severity	CAV	G	-	428.1	Congestive heart failure (CHF) NOS	circulatory system	167	12146	-0.0452266	0.126718	0.955781	0.721161	1	0.999999
chr19.50259161.A.G	rs1651553	G	Severity	CAV	A	MYH14	512.9	Other dyspnea	respiratory	920	8997	-0.0198326	0.0555705	0.980363	0.721173	1	0.999999
chr14.102356233.A.G	rs11160678	G	Severity	CAV	G	CINP	427.3	Other specified cardiac dysrhythmias	circulatory system	137	10304	0.0449418	0.125931	1.04597	0.721184	1	0.999999
chr12.57108399.C.T	rs324011	T	Risk factor; Severity	CAV	T	STAT6	241.2	Nontoxic multinodular goiter	endocrine/metabolic	239	9994	-0.0357689	0.100242	0.964863	0.721223	1	0.999999
chr1.173115604.T.G	rs17300100	G	Severity	CAV	G	-	355.1	Chronic pain syndrome	neurological	104	12032	-0.0767421	0.21508	0.926129	0.721236	1	0.999999
chr15.90866675.C.T	rs79742014	T	Protective	IP	T	FURIN	300.1	Anxiety disorder	mental disorders	1549	9028	-0.0390834	0.109537	0.96167	0.721237	1	0.999999
chrX.15586459.TAAATC.T	rs755766792	T	Severity	CAV	T	ACE2	318	Tobacco use disorder	mental disorders	703	11902	-0.367277	1.02948	0.692618	0.721272	1	0.999999
chr12.112919388.G.A	rs10774671	A	Severity (A allele); Protective (G allele)	CAV-FE	G	OAS1	585.34	Chronic Kidney Disease, Stage IV	genitourinary	203	11681	-0.0368737	0.103359	0.963798	0.721275	1	0.999999
chr13.73984368.C.T	rs12871414	C	Severity	CAV	T	KLF12	573.7	Abnormal results of function study of liver	digestive	168	11470	0.0454154	0.127303	1.04646	0.72128	1	0.999999
chr9.87726151.C.T	rs41312184	C;T	Possible functional consequences	FCP + IP	T	CTSL	197	Chemotherapy	neoplasms	433	12141	-0.106197	0.297682	0.899247	0.72128	1	0.999999
chr11.88436431.C.T	rs72953026	T	Severity	CAV-FE	T	-	496.2	Chronic bronchitis	respiratory	166	10734	-0.050994	0.142944	0.950284	0.721286	1	0.999999
chr9.133251249.A.G	rs7849280	G	Protective	CAV	G	ABO	053	Herpes zoster	infectious diseases	140	10618	0.0788561	0.22105	1.08205	0.72129	1	0.999999
chr3.27146807.G.A	rs17317135	G	Severity	CAV	A	NEK10	279.7	Other immunological findings	endocrine/metabolic	371	12146	0.0700306	0.196317	1.07254	0.7213	1	0.999999
chr1.12192898.T.G	rs1061622	T	Severity	CAV-FE	G	TNFRSF1B	300.4	Dysthymic disorder	mental disorders	107	9117	-0.0596398	0.167189	0.942104	0.7213	1	0.999999
chr2.195499753.A.C	rs73060484	C	Severity	CAV	C	-	496.2	Chronic bronchitis	respiratory	169	10910	0.0741508	0.207868	1.07697	0.721301	1	0.999999
chrX.15586459.TAAATC.T	rs755766792	T	Severity	CAV	T	ACE2	512.9	Other dyspnea	respiratory	931	9132	-0.371312	1.04106	0.689829	0.721341	1	0.999999
chr19.24134099.G.A	rs10407383	A	Severity	CAV-FE	A	ZNF254	242	Thyrotoxicosis with or without goiter	endocrine/metabolic	244	10055	-0.0462078	0.129565	0.954844	0.721362	1	0.999999
chr2.216660263.A.C	rs2270360	A	Severity	CAV	C	IGFBP2	512.8	Cough	respiratory	1040	7801	0.0188426	0.0528379	1.01902	0.721383	1	0.999999
chr5.124614711.G.T	rs4240376	G	Severity	CAV	T	-	681	Superficial cellulitis and abscess	dermatologic	362	12196	0.0316162	0.0886585	1.03212	0.721386	1	0.999999
chr4.186082920.C.T	rs3775291	T	Risk factor; Severity	CAV-FE	T	TLR3	280	Iron deficiency anemias	hematopoietic	467	11203	-0.027237	0.0763808	0.973131	0.721395	1	0.999999
chr8.124324323.T.C	rs72711165	C	Severity	CAV-FE	C	TMEM65	687.4	Disturbance of skin sensation	dermatologic	306	11171	0.115817	0.324805	1.12279	0.72141	1	0.999999
chr1.156125675.T.C	rs581342	C	Severity	CAV	C	LMNA	428	Congestive heart failure; nonhypertensive	circulatory system	419	12116	0.0424261	0.118983	1.04334	0.721411	1	0.999999
chr21.41426103.C.A	rs17000900	A	Severity	CAV-FE	A	MX1	697	Sarcoidosis	dermatologic	157	10939	0.0664271	0.186294	1.06868	0.721413	1	0.999999
chr17.63488670.G.A	rs4343	G	Severity; Risk factor	CAV	A	ACE	702	Degenerative skin conditions and other dermatoses	dermatologic	593	11687	-0.0222852	0.0624988	0.977961	0.721414	1	0.999999
chr10.52771466.C.T	rs1800451	T	Potential functional effect on protein	FCP + IP	T	MBL2	571.5	Other chronic nonalcoholic liver disease	digestive	574	11708	0.0728575	0.204334	1.07558	0.721421	1	0.999999
chr9.3320390.C.A	rs72699049	A	Severity	CAV	A	RFX3	627.2	Symptomatic menopause	genitourinary	152	11547	0.103805	0.291135	1.10938	0.721426	1	0.999999
chr3.61768231.T.A	rs672699	A	Severity	CAV	T	PTPRG	561	Symptoms involving digestive system	digestive	839	10189	0.0218726	0.0613452	1.02211	0.72143	1	0.999999
chr9.21206606.C.G	rs28368148	G	Severity	CAV-FE	G	IFNA10	209	Neuroendocrine tumors	neoplasms	123	13202	-0.256035	0.718112	0.774115	0.721438	1	0.999999
chr17.9267091.C.T	rs34761447	C	Severity	CAV	T	STX8	605	Erectile dysfunction [ED]	genitourinary	491	11378	-0.0434252	0.121797	0.957504	0.721438	1	0.999999
chr17.42362183.A.G	rs744166	G	Risk factor; Severity	CAV	G	STAT3	747.1	Cardiac congenital anomalies	congenital anomalies	131	13139	-0.0455846	0.127855	0.955439	0.721442	1	0.999999
chr2.191909428.G.A	rs147509469	A	Risk factor for females	CAV	A	CAVIN2-AS1	345.3	Convulsions	neurological	101	12015	0.148771	0.417293	1.16041	0.721454	1	0.999999
chr17.35880776.C.T	rs2107538	T	Risk factor; Severity	FCP	T	CCL5	512.7	Shortness of breath	respiratory	1682	9097	0.0178986	0.0502057	1.01806	0.721462	1	0.999999
chr6.158608455.C.T	rs117665206	T	Severity	CAV	T	TMEM181	459.9	Circulatory disease NEC	circulatory system	160	12581	0.210442	0.590309	1.23422	0.721471	1	0.999999
chrX.15564175.T.C	rs41303171	C	Severity; Risk factor	CAV	C	ACE2	338.2	Chronic pain	neurological	937	11227	0.0689232	0.193337	1.07135	0.721471	1	0.999999
chr2.36677870.C.A	rs6714112	C	Severity	CAV	A	-	411.2	Myocardial infarction	circulatory system	115	11588	-0.0722646	0.202716	0.930285	0.721479	1	0.999999
chr10.104263031.C.A	rs4925	A	Protective for neurological complications of long COVID	CAV	A	GSTO1	428.4	Heart failure with preserved EF [Diastolic heart failure]	circulatory system	148	12150	0.0457803	0.128429	1.04684	0.721492	1	0.999999
chr6.31575324.G.A	rs361525	G	Severity	CAV-FE	A	TNF	053	Herpes zoster	infectious diseases	140	10624	-0.0961123	0.269628	0.908362	0.721494	1	0.999999
chr9.3320390.C.A	rs72699049	A	Severity	CAV	A	RFX3	707	Chronic ulcer of skin	dermatologic	166	13027	-0.105401	0.295689	0.899964	0.721497	1	0.999999
chrX.15564175.T.C	rs41303171	C	Severity; Risk factor	CAV	C	ACE2	809	Fracture of unspecified bones	injuries & poisonings	119	12343	-0.208925	0.586117	0.811456	0.721499	1	0.999999
chr4.68840276.G.A	rs115162070	G	Severity	CAV	A	-	596.5	Functional disorders of bladder	genitourinary	142	12734	-0.0881507	0.247307	0.915623	0.72151	1	0.999999
chr7.107967457.C.T	rs2237698	T	Severity	CAV	T	LAMB1	209	Neuroendocrine tumors	neoplasms	123	13214	0.0632654	0.177496	1.06531	0.721516	1	0.999999
chr9.4329170.T.C	rs3895472	C	Severity	CAV	T	GLIS3	318	Tobacco use disorder	mental disorders	685	11617	-0.0386429	0.108418	0.962094	0.721522	1	0.999999
chr1.46309111.A.G	rs41292543	G	Severity	CAV-FE	G	UQCRH	464	Acute sinusitis	respiratory	165	10669	0.0611725	0.171654	1.06308	0.721564	1	0.999999
chr17.63488670.G.A	rs4343	G	Severity; Risk factor	CAV	A	ACE	681.5	Cellulitis and abscess of leg, except foot	dermatologic	152	12200	-0.0429072	0.120401	0.958	0.721564	1	0.999999
chr21.41465921.C.T	rs62217525	C	Possible functional consequences	FCP + IP	T	TMPRSS2	411.4	Coronary atherosclerosis	circulatory system	1163	11368	0.0364724	0.10235	1.03715	0.721579	1	0.999999
chr22.49281538.G.A	rs62220604	G	Severity	CAV	A	-	250.24	Type 2 diabetes with neurological manifestations	endocrine/metabolic	161	9853	0.0443318	0.12441	1.04533	0.72159	1	0.999999
chr1.31151182.G.C	rs12083278	C	Severity	CAV	G	-	394	Rheumatic disease of the heart valves	circulatory system	223	10506	-0.0369912	0.103812	0.963685	0.721594	1	0.999999
chr4.71742666.T.G	rs2282679	G	Severity	CAV	G	GC	555.2	Ulcerative colitis	digestive	278	10231	-0.0345606	0.0969913	0.96603	0.721596	1	0.999999
chr3.157438240.A.G	rs1840680	AG genotype)	Protective	CAV	A	PTX3	285.2	Anemia of chronic disease	hematopoietic	173	11205	-0.0403779	0.11332	0.960426	0.721602	1	0.999999
chr2.162044379.C.T	rs3788979	T	Risk factor	CAV	T	DPP4	338.1	Acute pain	neurological	168	10941	-0.0660244	0.185317	0.936108	0.721632	1	0.999999
chr11.14893332.A.G	rs10741657	G	Severity	CAV	A	CYP2R1	242	Thyrotoxicosis with or without goiter	endocrine/metabolic	245	10085	0.0356851	0.100162	1.03633	0.721634	1	0.999999
chr22.49281538.G.A	rs62220604	G	Severity	CAV	A	-	304	Adjustment reaction	mental disorders	218	8472	-0.0386017	0.108349	0.962134	0.721636	1	0.999999
chr9.87724615.A.G	rs3128509	A;G	Possible functional consequences	FCP + IP	A	CTSL	427.7	Tachycardia NOS	circulatory system	138	10276	0.0445171	0.124956	1.04552	0.721644	1	0.999999
chr21.41507982.C.A	rs75603675	A	Protective*Conflicting; Risk factor*Conflicting; Severity*Conflicting	CAV	A	TMPRSS2	709	Diffuse diseases of connective tissue	dermatologic	153	10371	0.0419741	0.117819	1.04287	0.721645	1	0.999999
chr5.159315942.T.G	rs3212227	T	Severity	FCP	G	IL12B	724.1	Disorders of sacrum	musculoskeletal	123	11591	0.0563055	0.158047	1.05792	0.721648	1	0.999999
chr2.195499753.A.C	rs73060484	C	Severity	CAV	C	-	504	Other alveolar and parietoalveolar pneumonopathy	respiratory	143	12620	-0.0881987	0.247572	0.915579	0.721649	1	0.999999
chr11.26675470.T.G	rs10835056	G	Severity	CAV	T	SLC5A12	960	Poisoning by antibiotics	injuries & poisonings	159	12526	0.0439451	0.123355	1.04492	0.721654	1	0.999999
chr6.158608455.C.T	rs117665206	T	Severity	CAV	T	TMEM181	427.6	Premature beats	circulatory system	151	10522	-0.256424	0.719825	0.773814	0.721667	1	0.999999
chr21.33287378.C.T	rs8178521	T	Severity	CAV-FE	T	IL10RB	772.2	Spasm of muscle	symptoms	101	12383	-0.0558195	0.156699	0.94571	0.721675	1	0.999999
chr6.18015216.C.T	rs140247774	T	Severity	CAV	T	-	350.1	Abnormal involuntary movements	neurological	212	11764	0.0726176	0.203858	1.07532	0.721679	1	0.999999
chr8.16932640.T.C	rs118072448	T	Severity	CAV	C	-	327.41	Organic or persistent insomnia	neurological	182	10606	0.0652659	0.183224	1.06744	0.721684	1	0.999999
chr10.98166813.G.T	rs10786398	T	Severity	CAV	T	R3HCC1L	803	Fracture of upper limb	injuries & poisonings	136	12175	0.047774	0.134129	1.04893	0.721706	1	0.999999
chr12.132489230.GC.G	rs56106917	G	Severity	CAV	G	FBRSL1	350	Abnormal movement	neurological	762	11947	0.0198372	0.0556959	1.02004	0.721713	1	0.999999
chr1.155175305.G.A	rs7528026	A	Severity	CAV	A	TRIM46	704.1	Alopecia	dermatologic	252	12213	0.116586	0.327337	1.12365	0.721717	1	0.999999
chr4.67964168.T.A	rs720009	A	Possible functional consequences	FCP + IP	A	TMPRSS11A	577	Diseases of pancreas	digestive	152	13150	0.141079	0.396113	1.15152	0.721722	1	0.999999
chr4.153687301.A.G	rs1898830	G	Severity; Risk factor	CAV	G	TLR2	714.1	Rheumatoid arthritis	musculoskeletal	156	12254	0.0432083	0.121319	1.04416	0.721726	1	0.999999
chr9.87726151.C.T	rs41312184	C;T	Possible functional consequences	FCP + IP	T	CTSL	433.21	Cerebral artery occlusion, with cerebral infarction	circulatory system	155	12441	-0.183797	0.51608	0.832105	0.721735	1	0.999999
chr6.160716758.G.A	rs4252187	A	Potential functional effect on protein	FCP + IP	A	PLG	696.4	Psoriasis	dermatologic	310	10789	-0.360387	1.01193	0.697406	0.721737	1	0.999999
chr5.32750877.T.C	rs1173773	C	Protective	CAV	C	NPR3	714.1	Rheumatoid arthritis	musculoskeletal	160	12307	-0.0428386	0.120289	0.958066	0.721743	1	0.999999
chr6.160731787.C.T	rs4252128	T	Potential functional effect on protein	FCP + IP	T	PLG	480	Pneumonia	respiratory	344	12075	0.0847022	0.237848	1.08839	0.721752	1	0.999999
chr2.181488719.A.C	rs2034831	C	Severity	CAV	C	ITGA4	455	Hemorrhoids	circulatory system	372	11505	-0.0541919	0.152175	0.94725	0.721754	1	0.999999
chrX.15600835.T.C	rs4646116	C	Risk factor	FCP + IP	C	ACE2	250.41	Impaired fasting glucose	endocrine/metabolic	201	10592	0.186114	0.522629	1.20456	0.721758	1	0.999999
chr10.22439346.T.C	-	HLA-A*02:02	Protective	IP	C	HLA-A	110	Dermatophytosis / Dermatomycosis	infectious diseases	368	11778	-0.0598135	0.167972	0.94194	0.721772	1	0.999999
chr4.71762286.C.T	rs113574864	T	Severity	CAV	T	GC	279	Disorders involving the immune mechanism	endocrine/metabolic	127	12605	0.0953308	0.267721	1.10002	0.721779	1	0.999999
chr6.52236941.T.C	rs763780	C	Protective	FCP	C	IL17F	764	Sciatica	symptoms	275	11593	-0.075195	0.211176	0.927563	0.721782	1	0.999999
chr5.174562335.T.A	rs2220543	T	Severity	CAV	A	SUMO2P6	296.2	Depression	mental disorders	1492	9070	-0.0159919	0.0449112	0.984135	0.721783	1	0.999999
chr22.43928847.C.G	rs738409	G	Protective*Conflicting; Severity*Conflicting	CAV	G	PNPLA3	250.41	Impaired fasting glucose	endocrine/metabolic	190	10385	0.0448906	0.126076	1.04591	0.721795	1	0.999999
chr4.188627868.CTCT.C	rs1734523522	C	Severity	CAV	C	LINC01060	740.9	Osteoarthrosis NOS	musculoskeletal	424	11418	-0.0531212	0.149194	0.948265	0.7218	1	0.999999
chr17.27660155.T.C	rs117217714	C	Severity	CAV	C	NOS2P1	369.5	Conjunctivitis, infectious	sense organs	170	11964	0.207597	0.583101	1.23072	0.721824	1	0.999999
chr14.94566450.G.A	rs2093266	A	Risk factor for acute kidney injury	CAV	A	SERPINA4	599.2	Retention of urine	genitourinary	171	10727	0.0757357	0.212734	1.07868	0.721832	1	0.999999
chr4.143999443.G.A	rs7683365	A	Risk factor	FCP + IP	A	GYPB	300.11	Generalized anxiety disorder	mental disorders	221	7853	-0.0379215	0.106518	0.962789	0.721833	1	0.999999
chr11.784340.C.G	rs7104929	G	Severity	CAV-FE	G	-	427.21	Atrial fibrillation	circulatory system	690	10376	-0.0225902	0.0634545	0.977663	0.721836	1	0.999999
chr15.34253720.A.G	rs2705343	G	Severity	CAV-FE	G	SLC12A6	619	Noninflammatory female genital disorders	genitourinary	243	12169	-0.0425012	0.119385	0.958389	0.721839	1	0.999999
chr1.155066988.C.T	rs114301457	T	Severity	CAV	T	EFNA4	599	Other symptoms/disorders or the urinary system	genitourinary	1251	10719	-0.169762	0.476867	0.843866	0.721845	1	0.999999
chr19.24134099.G.A	rs10407383	A	Severity	CAV-FE	A	ZNF254	401	Hypertension	circulatory system	3342	9430	0.0156912	0.0440779	1.01581	0.72185	1	0.999999
chr4.5820150.T.C	rs3774881	T	Severity	CAV	C	CRMP1	803	Fracture of upper limb	injuries & poisonings	134	11785	-0.0679556	0.190899	0.934302	0.721858	1	0.999999
chrX.15587729.C.T	rs4646140	T	Severity	CAV	T	ACE2	433	Cerebrovascular disease	circulatory system	498	12454	-0.380201	1.06806	0.683724	0.72186	1	0.999999
chr8.124324323.T.C	rs72711165	C	Severity	CAV-FE	C	TMEM65	514.2	Solitary pulmonary nodule	respiratory	389	12452	-0.116426	0.327068	0.890096	0.721864	1	0.999999
chr2.45584979.T.C	-	HLA-A*02:02	Protective	IP	C	HLA-A	286	Coagulation defects	hematopoietic	204	12222	-0.040686	0.114297	0.960131	0.721865	1	0.999999
chr8.73355963.T.C	rs2010843	C	Severity	CAV	T	RDH10-AS1	327.32	Obstructive sleep apnea	neurological	642	10711	-0.0207184	0.0582077	0.979495	0.721886	1	0.999999
chr19.24134099.G.A	rs10407383	A	Severity	CAV-FE	A	ZNF254	562	Diverticulosis and diverticulitis	digestive	181	10205	-0.0521627	0.146556	0.949174	0.721898	1	0.999999
chr4.111691870.C.T	rs112641600	C	Severity	CAV	T	-	285.21	Anemia in chronic kidney disease	hematopoietic	136	11077	-0.0939255	0.263907	0.910351	0.721913	1	0.999999
chr21.41660268.A.T	rs2252109	A	Severity	CAV	T	-	276.14	Hypopotassemia	endocrine/metabolic	118	11001	0.0473018	0.132911	1.04844	0.721923	1	0.999999
chr8.73355963.T.C	rs2010843	C	Severity	CAV	T	RDH10-AS1	369.5	Conjunctivitis, infectious	sense organs	163	11769	0.039811	0.111866	1.04061	0.721929	1	0.999999
chr2.167953627.G.A	rs7595310	A	Severity	CAV-FE	A	STK39	586.2	Cyst of kidney, acquired	genitourinary	120	11618	-0.0594083	0.166934	0.942322	0.721931	1	0.999999
chr3.27146807.G.A	rs17317135	G	Severity	CAV	A	NEK10	286	Coagulation defects	hematopoietic	195	11840	-0.101846	0.286185	0.903168	0.721934	1	0.999999
chr22.49281538.G.A	rs62220604	G	Severity	CAV	A	-	586	Other disorders of the kidney and ureters	genitourinary	437	10996	-0.0279634	0.0785765	0.972424	0.721934	1	0.999999
chr6.52200448.A.G	rs13192246	G	Severity	CAV	A	-	741.2	Stiffness of joint	musculoskeletal	248	12472	0.0353634	0.0993766	1.036	0.721951	1	0.999999
chr4.71762286.C.T	rs113574864	T	Severity	CAV	T	GC	317	Alcohol-related disorders	mental disorders	180	11877	0.0847961	0.238291	1.0885	0.721952	1	0.999999
chr17.35880776.C.T	rs2107538	T	Risk factor; Severity	FCP	T	CCL5	242	Thyrotoxicosis with or without goiter	endocrine/metabolic	244	10047	0.0416536	0.117058	1.04253	0.721963	1	0.999999
chr16.16924042.C.A	rs1453512	A	Severity	CAV	C	-	366	Cataract	sense organs	655	12049	-0.0233344	0.0655798	0.976936	0.721978	1	0.999999
chr11.320772.A.G	rs12252	G	Severity; Risk factor	CAV	G	IFITM3	709	Diffuse diseases of connective tissue	dermatologic	159	10759	-0.0839413	0.23592	0.919485	0.721988	1	0.999999
chr21.33252612.A.G	rs2236757	A	Severity	CAV-FE	A	IFNAR2	429	Ill-defined descriptions and complications of heart disease	circulatory system	213	11591	-0.038762	0.10895	0.96198	0.722008	1	0.999999
chr1.169597075.C.T	rs6127	T	Severity in males	CAV	C	SELP	765	Cervical radiculitis	symptoms	285	11587	-0.0307612	0.086467	0.969707	0.722023	1	0.999999
chr16.57636629.G.A	rs7499679	A	Severity	CAV	A	ADGRG1	071	Human immunodeficiency virus [HIV] disease	infectious diseases	604	10468	0.0261465	0.0735003	1.02649	0.72204	1	0.999999
chr5.124614711.G.T	rs4240376	G	Severity	CAV	T	-	440	Atherosclerosis	circulatory system	111	11904	-0.0583139	0.163945	0.943354	0.722072	1	0.999999
chr22.19963748.G.A	rs4680	A	Risk factor	FCP	A	COMT	366	Cataract	sense organs	661	12204	-0.0209138	0.0587987	0.979303	0.722076	1	0.999999
chr5.174562335.T.A	rs2220543	T	Severity	CAV	A	SUMO2P6	362	Other retinal disorders	sense organs	342	12158	-0.0319559	0.089844	0.968549	0.722078	1	0.999999
chr19.24134099.G.A	rs10407383	A	Severity	CAV-FE	A	ZNF254	136	Other infectious and parasitic diseases	infectious diseases	123	12799	0.0610313	0.171593	1.06293	0.722083	1	0.999999
chr9.33426577.A.G	rs10813976	G	Severity	CAV	G	-	197	Chemotherapy	neoplasms	431	12045	0.0292868	0.0823417	1.02972	0.722085	1	0.999999
chr21.41473456.A.G	rs17854725	G	Severity	CAV	A	TMPRSS2	689	Disorder of skin and subcutaneous tissue NOS	dermatologic	153	12544	0.0412902	0.116091	1.04215	0.722088	1	0.999999
chr21.33287378.C.T	rs8178521	T	Severity	CAV-FE	T	IL10RB	362	Other retinal disorders	sense organs	332	11826	-0.0308777	0.0868168	0.969594	0.722091	1	0.999999
chr11.14893332.A.G	rs10741657	G	Severity	CAV	A	CYP2R1	427.3	Other specified cardiac dysrhythmias	circulatory system	137	10520	0.0474042	0.133285	1.04855	0.722095	1	0.999999
chr17.8109899.C.T	rs151256885	T	Severity	CAV	T	ALOXE3	338	Pain	neurological	1058	11219	0.08915	0.250669	1.09324	0.722104	1	0.999999
chr1.244873270.T.C	rs12130553	C	Severity	CAV	C	-	241.2	Nontoxic multinodular goiter	endocrine/metabolic	206	8251	-0.037276	0.104811	0.96341	0.722104	1	0.999999
chr17.31410594.G.A	rs178840	G	Severity	CAV	A	RAB11FIP4	427.1	Paroxysmal tachycardia, unspecified	circulatory system	224	9212	0.0381925	0.107394	1.03893	0.722118	1	0.999999
chr21.41509390.C.G	rs12626358	G	Possible functional consequences	FCP + IP	G	TMPRSS2	798.1	Chronic fatigue syndrome	symptoms	149	10646	0.0658272	0.185102	1.06804	0.72212	1	0.999999
chr20.23046984.T.C	rs1042580	C	Severity	CAV	C	THBD	185	Cancer of prostate	neoplasms	224	11879	0.0367018	0.103204	1.03738	0.722123	1	0.999999
chr2.136948486.A.G	rs7605851	G	Severity	CAV-FE	G	THSD7B	242.1	Graves' disease	endocrine/metabolic	159	10066	0.0660111	0.185625	1.06824	0.722129	1	0.999999
chr9.133257521.T.TC	rs8176719	TC	Severity; Risk factor	CAV-FE	TC	ABO	296.2	Depression	mental disorders	1500	9108	0.014702	0.0413425	1.01481	0.72213	1	0.999999
chr11.320772.A.G	rs12252	G	Severity; Risk factor	CAV	G	IFITM3	599.9	Other abnormality of urination	genitourinary	180	10623	-0.080302	0.225821	0.922838	0.72214	1	0.999999
chr6.160731787.C.T	rs4252128	T	Potential functional effect on protein	FCP + IP	T	PLG	071.1	HIV infection, symptomatic	infectious diseases	555	10608	-0.10135	0.285011	0.903617	0.72214	1	0.999999
chr3.146517122.G.A	rs343320	A	Severity	CAV-FE	A	PLSCR1	626.11	Absent or infrequent menstruation	genitourinary	137	11493	-0.085894	0.241548	0.917691	0.722142	1	0.999999
chr3.126118894.C.T	rs1868132	T	Severity	CAV	T	ALDH1L1	327.41	Organic or persistent insomnia	neurological	184	10893	-0.0669308	0.188223	0.93526	0.722146	1	0.999999
chr9.81442264.TCAG.T	rs1826292621	T	Severity	CAV	T	-	285.2	Anemia of chronic disease	hematopoietic	173	11195	-0.0718618	0.202104	0.93066	0.722164	1	0.999999
chr15.100233816.G.A	rs143434383	A	Risk factor	CAV	A	ADAMTS17	172.21	Basal cell carcinoma	neoplasms	223	12009	0.164717	0.463253	1.17906	0.722165	1	0.999999
chr7.107967457.C.T	rs2237698	T	Severity	CAV	T	LAMB1	532	Dysphagia	digestive	233	10824	0.0479742	0.134923	1.04914	0.722165	1	0.999999
chr8.38996464.C.A	rs7840270	C	Severity	CAV-FE	A	ADAM9	272	Disorders of lipoid metabolism	endocrine/metabolic	3739	8347	0.0113059	0.0317971	1.01137	0.722167	1	0.999999
chr4.67910532.T.C	rs9998258	T	Possible functional consequences	FCP + IP	C	TMPRSS11A	362.2	Degeneration of macula and posterior pole of retina	sense organs	214	12219	0.08529	0.239873	1.08903	0.722168	1	0.999999
chr4.71742666.T.G	rs2282679	G	Severity	CAV	G	GC	740.11	Osteoarthrosis, localized, primary	musculoskeletal	836	11523	0.0205245	0.0577243	1.02074	0.722169	1	0.999999
chr2.136948486.A.G	rs7605851	G	Severity	CAV-FE	G	THSD7B	495	Asthma	respiratory	1079	10937	-0.0276783	0.0778449	0.972701	0.722172	1	0.999999
chr1.230710048.A.G	rs699	G	Severity	CAV	G	AGT	357	Inflammatory and toxic neuropathy	neurological	332	12603	-0.0287055	0.0807431	0.971703	0.722203	1	0.999999
chr13.112889041.C.T	rs9577175	T	Severity	CAV	T	ATP11A	338	Pain	neurological	1055	11145	-0.0191801	0.05395	0.981003	0.722203	1	0.999999
chr6.52236941.T.C	rs763780	C	Protective	FCP	C	IL17F	483	Acute bronchitis and bronchiolitis	respiratory	136	12092	0.0980937	0.275921	1.10307	0.722205	1	0.999999
chr7.117611595.T.G	rs150212784	G	Severity	CAV	G	CFTR	798	Malaise and fatigue	symptoms	1137	10858	-0.216602	0.609293	0.80525	0.722216	1	0.999999
chr21.41464802.A.G	rs462574	A	Possible functional consequences	FCP + IP	A	TMPRSS2	763	Thoracic or lumbosacral neuritis or radiculitis, unspecified	symptoms	667	11540	-0.0597968	0.168208	0.941956	0.722221	1	0.999999
chr9.87726151.C.T	rs41312184	C;T	Possible functional consequences	FCP + IP	T	CTSL	561	Symptoms involving digestive system	digestive	842	10219	0.0700303	0.197008	1.07254	0.722238	1	0.999999
chrX.15589409.C.T	rs148771870	T	interindividual clinical variability; may destabilize ACE2 protein structure	CAV-FE	T	ACE2	479	Other upper respiratory disease	respiratory	376	9813	0.368882	1.03776	1.44612	0.722244	1	0.999999
chr14.72467521.C.T	rs12587980	T	Severity	CAV	T	RGS6	070	Viral hepatitis	infectious diseases	713	10577	0.0209619	0.058975	1.02118	0.722262	1	0.999999
chr19.35687796.G.A	rs77127536	A	Severity	CAV	A	TYMSP2	172.1	Melanomas of skin, dx or hx	neoplasms	110	12017	-0.0734848	0.206754	0.92915	0.722274	1	0.999999
chr4.166008836.A.T	rs17047200	TT genotype	Severity (TT genotype)*Conflicting; Risk factor (AA genotype)*Conflicting	CAV	T	TLL1	585.3	Chronic renal failure [CKD]	genitourinary	461	11512	0.0391846	0.11026	1.03996	0.722303	1	0.999999
chr4.67910532.T.C	rs9998258	T	Possible functional consequences	FCP + IP	C	TMPRSS11A	272.9	Unspecified disorder of lipoid metabolism	endocrine/metabolic	230	8582	0.0836584	0.235427	1.08726	0.722329	1	0.999999
chr16.3500977.C.G	rs2301762	G	Severity	CAV	G	CLUAP1	296	Mood disorders	mental disorders	1679	9038	-0.0311481	0.0876588	0.969332	0.72234	1	0.999999
chr11.88436431.C.T	rs72953026	T	Severity	CAV-FE	T	-	459	Other disorders of circulatory system	circulatory system	231	12323	0.0414079	0.116533	1.04228	0.722341	1	0.999999
chr9.133251249.A.G	rs7849280	G	Protective	CAV	G	ABO	276.12	Hyposmolality and/or hyponatremia	endocrine/metabolic	151	12118	-0.0801719	0.225627	0.922958	0.722343	1	0.999999
chr20.50172836.A.G	rs6122883	G	Severity	CAV-FE	G	LINC01273	287.3	Thrombocytopenia	hematopoietic	221	12139	0.0365407	0.102841	1.03722	0.722356	1	0.999999
chr21.41660268.A.T	rs2252109	A	Severity	CAV	T	-	300.4	Dysthymic disorder	mental disorders	102	8264	0.0500184	0.140775	1.05129	0.72236	1	0.999999
chr4.68840276.G.A	rs115162070	G	Severity	CAV	A	-	480	Pneumonia	respiratory	341	11890	0.0543446	0.152952	1.05585	0.722361	1	0.999999
chr2.181488719.A.C	rs2034831	C	Severity	CAV	C	ITGA4	364	Corneal opacity and other disorders of cornea	sense organs	107	12121	-0.0989409	0.278482	0.905796	0.722375	1	0.999999
chr10.51197961.C.A	rs7897633	A	Severity in European-Americans	CAV	C	PRKG1	426.92	Cardiac defibrillator in situ	circulatory system	101	10498	-0.0516118	0.145269	0.949697	0.722376	1	0.999999
chr5.86011821.T.G	rs4424029	G	Severity	CAV	G	-	714.1	Rheumatoid arthritis	musculoskeletal	159	12243	-0.0416677	0.11728	0.959188	0.722376	1	0.999999
chr1.205208489.G.A	rs11240388	G	Severity	CAV-FE	G	DSTYK	495	Asthma	respiratory	1080	10947	0.0163811	0.0461087	1.01652	0.722387	1	0.999999
chr2.136948486.A.G	rs7605851	G	Severity	CAV-FE	G	THSD7B	338.2	Chronic pain	neurological	935	11206	-0.0297004	0.0836011	0.970736	0.722393	1	0.999999
chrX.12886851.C.T	rs5743781	T	Severity; Severity for males	CAV-FE	T	TLR7	153.3	Malignant neoplasm of rectum, rectosigmoid junction, and anus	neoplasms	218	12047	0.37124	1.04502	1.44953	0.722404	1	0.999999
chr17.27263807.T.C	rs60811869	C	Severity	CAV	C	-	796	Elevated prostate specific antigen [PSA]	genitourinary	239	11852	-0.0970504	0.273196	0.90751	0.722409	1	0.999999
chr1.3081749.G.A	rs12745140	A	Severity	CAV	A	PRDM16	279.1	Immunity deficiency	endocrine/metabolic	108	12230	0.078708	0.221579	1.08189	0.722429	1	0.999999
chr15.100233816.G.A	rs143434383	A	Risk factor	CAV	A	ADAMTS17	253	Disorders of the pituitary gland and its hypothalamic control	endocrine/metabolic	164	11945	0.180123	0.50711	1.19736	0.722443	1	0.999999
chr6.6924962.A.C	rs6933436	C	Severity	CAV	C	-	433.31	Transient cerebral ischemia	circulatory system	155	12142	-0.044125	0.124235	0.956834	0.722459	1	0.999999
chr5.132485305.G.A	rs17622656	A	Risk factor	FCP + IP	A	IRF1	726.1	Enthesopathy	musculoskeletal	341	10935	-0.0292267	0.0822897	0.971196	0.722463	1	0.999999
chr6.32623820.T.C	rs9271609	T	Severity	CAV	C	HLA-DQA1	427.9	Palpitations	circulatory system	601	10517	-0.0240218	0.0676412	0.976264	0.722488	1	0.999999
chr20.50172836.A.G	rs6122883	G	Severity	CAV-FE	G	LINC01273	721	Spondylosis and allied disorders	musculoskeletal	653	11448	-0.0221312	0.0623235	0.978112	0.722513	1	0.999999
chr6.160731787.C.T	rs4252128	T	Potential functional effect on protein	FCP + IP	T	PLG	601	Inflammatory diseases of prostate	genitourinary	117	11889	0.153492	0.432283	1.1659	0.722535	1	0.999999
chr9.4329170.T.C	rs3895472	C	Severity	CAV	T	GLIS3	250.4	Abnormal glucose	endocrine/metabolic	866	10328	0.0358132	0.100862	1.03646	0.722536	1	0.999999
chr11.34482745.G.A	rs61882275	G	Severity	CAV	A	ELF5	427	Cardiac dysrhythmias	circulatory system	1567	10442	0.0145146	0.0408803	1.01462	0.722551	1	0.999999
chr4.67964168.T.A	rs720009	A	Possible functional consequences	FCP + IP	A	TMPRSS11A	338.1	Acute pain	neurological	173	11216	-0.164842	0.464285	0.848028	0.722556	1	0.999999
chr11.34482745.G.A	rs61882275	G	Severity	CAV	A	ELF5	327	Sleep disorders	neurological	1125	10844	0.0162974	0.0459035	1.01643	0.722563	1	0.999999
chrX.15566297.A.G	rs4646179	G	Severity	CAV	G	ACE2	244.2	Acquired hypothyroidism	endocrine/metabolic	350	10088	-0.261554	0.736726	0.769854	0.722573	1	0.999999
chr21.41426103.C.A	rs17000900	A	Severity	CAV-FE	A	MX1	369.5	Conjunctivitis, infectious	sense organs	170	11882	0.0641658	0.180738	1.06627	0.722574	1	0.999999
chr13.22495675.AG.A	rs10714879	A	Severity	CAV	AG	-	443.9	Peripheral vascular disease, unspecified	circulatory system	262	11726	0.0403868	0.113759	1.04121	0.722575	1	0.999999
chr4.69615987.C.T	rs7688383	T	Loss of smell and taste	CAV	T	UGT2A1	459	Other disorders of circulatory system	circulatory system	233	12293	-0.0346476	0.0975947	0.965946	0.722579	1	0.999999
chr5.132485305.G.A	rs17622656	A	Risk factor	FCP + IP	A	IRF1	401	Hypertension	circulatory system	3329	9388	-0.0119924	0.033781	0.988079	0.722586	1	0.999999
chr11.114726432.A.T	rs1712779	T	Severity	CAV-FE	T	-	415.1	Acute pulmonary heart disease	circulatory system	113	13085	-0.0500367	0.140956	0.951194	0.722603	1	0.999999
chr17.27660155.T.C	rs117217714	C	Severity	CAV	C	NOS2P1	355.1	Chronic pain syndrome	neurological	105	12459	-0.35505	1.00023	0.701139	0.722612	1	0.999999
chr6.160731787.C.T	rs4252128	T	Potential functional effect on protein	FCP + IP	T	PLG	555.21	Ulcerative colitis (chronic)	digestive	179	10220	0.109306	0.307941	1.1155	0.722621	1	0.999999
chr6.18015216.C.T	rs140247774	T	Severity	CAV	T	-	428.4	Heart failure with preserved EF [Diastolic heart failure]	circulatory system	146	11948	-0.09349	0.263386	0.910747	0.722624	1	0.999999
chr5.180810828.C.T	rs113791144	T	Severity	CAV	T	-	427.22	Atrial flutter	circulatory system	157	10514	-0.0833274	0.234762	0.92005	0.722631	1	0.999999
chrX.12888602.G.A	rs147244662	A	Severity; Severity for males	CAV-FE	A	TLR7	532	Dysphagia	digestive	233	10847	0.362885	1.02237	1.43747	0.722632	1	0.999999
chrX.12888602.G.A	rs147244662	A	Severity; Severity for males	CAV-FE	A	TLR7	741	Symptoms and disorders of the joints	musculoskeletal	347	12628	0.25953	0.731189	1.29632	0.722633	1	0.999999
chr21.33252612.A.G	rs2236757	A	Severity	CAV-FE	A	IFNAR2	396	Abnormal heart sounds	circulatory system	193	11200	0.0396671	0.111758	1.04046	0.722637	1	0.999999
chr17.31410594.G.A	rs178840	G	Severity	CAV	A	RAB11FIP4	054	Herpes simplex	infectious diseases	327	9357	-0.0318822	0.089831	0.968621	0.722655	1	0.999999
chr9.21206606.C.G	rs28368148	G	Severity	CAV-FE	G	IFNA10	208	Benign neoplasm of colon	neoplasms	361	12272	0.13014	0.366693	1.13899	0.722662	1	0.999999
chr3.157438240.A.G	rs1840680	AG genotype)	Protective	CAV	A	PTX3	350.1	Abnormal involuntary movements	neurological	214	11966	-0.0357543	0.100744	0.964877	0.722664	1	0.999999
chr21.41660268.A.T	rs2252109	A	Severity	CAV	T	-	090	Sexually transmitted infections (not HIV or hepatitis)	infectious diseases	239	11845	-0.0336539	0.0948318	0.966906	0.722679	1	0.999999
chr17.27263807.T.C	rs60811869	C	Severity	CAV	C	-	465.2	Acute pharyngitis	respiratory	286	10628	0.0811919	0.228794	1.08458	0.722688	1	0.999999
chr10.130802064.T.G	rs12253652	G	Severity	CAV	G	-	433.1	Occlusion and stenosis of precerebral arteries	circulatory system	223	12170	0.0532408	0.150044	1.05468	0.722713	1	0.999999
chr8.73355963.T.C	rs2010843	C	Severity	CAV	T	RDH10-AS1	564	Functional digestive disorders	digestive	343	10043	-0.0277539	0.0782192	0.972628	0.722723	1	0.999999
chr14.35401887.C.T	rs696	CC genotype	Severity	CAV	T	NFKBIA	747	Cardiac and circulatory congenital anomalies	congenital anomalies	156	13104	0.0408857	0.115233	1.04173	0.722732	1	0.999999
chr4.5820150.T.C	rs3774881	T	Severity	CAV	C	CRMP1	720	Spinal stenosis	musculoskeletal	160	11076	0.0617665	0.174086	1.06371	0.722736	1	0.999999
chr1.12192898.T.G	rs1061622	T	Severity	CAV-FE	G	TNFRSF1B	796	Elevated prostate specific antigen [PSA]	genitourinary	239	11894	0.0402875	0.113554	1.04111	0.722749	1	0.999999
chr10.28606315.C.T	rs12773860	T	Severity	CAV	T	WAC	327.32	Obstructive sleep apnea	neurological	636	10675	-0.0323557	0.0911981	0.968162	0.72275	1	0.999999
chr3.148742201.A.C	rs5186	C	Severity	CAV	C	AGTR1	362.2	Degeneration of macula and posterior pole of retina	sense organs	214	12224	-0.0387366	0.109185	0.962004	0.722754	1	0.999999
chr14.74952741.A.G	rs2268616	G	Risk factor	CAV	G	PGF	250.25	Diabetes type 2 with peripheral circulatory disorders	endocrine/metabolic	129	10513	0.153517	0.432732	1.16593	0.722767	1	0.999999
chr2.112913801.G.T	rs3811046	T	Risk factor	CAV	G	IL37	475.9	Postnasal drip	respiratory	233	9810	0.0368276	0.10381	1.03751	0.722769	1	0.999999
chr1.12207235.C.T	rs3397	T	Severity	CAV-FE	C	TNFRSF1B	690	Erythematosquamous dermatosis	dermatologic	119	7772	-0.0491296	0.138505	0.952058	0.722803	1	0.999999
chr1.12207235.C.T	rs3397	T	Severity	CAV-FE	C	TNFRSF1B	690.1	Seborrheic dermatitis	dermatologic	119	7772	-0.0491296	0.138505	0.952058	0.722803	1	0.999999
chr10.52771475.C.T	rs1800450	T	Severity	CAV	T	MBL2	697	Sarcoidosis	dermatologic	159	11010	0.0570733	0.160904	1.05873	0.722811	1	0.999999
chr1.173115604.T.G	rs17300100	G	Severity	CAV	G	-	241	Nontoxic nodular goiter	endocrine/metabolic	684	9728	0.0296457	0.0835801	1.03009	0.722816	1	0.999999
chr9.3320390.C.A	rs72699049	A	Severity	CAV	A	RFX3	395.2	Nonrheumatic aortic valve disorders	circulatory system	456	11690	-0.066	0.186075	0.936131	0.722817	1	0.999999
chr21.41426103.C.A	rs17000900	A	Severity	CAV-FE	A	MX1	427.2	Atrial fibrillation and flutter	circulatory system	721	10431	0.0359365	0.101318	1.03659	0.722822	1	0.999999
chr21.41426103.C.A	rs17000900	A	Severity	CAV-FE	A	MX1	296.2	Depression	mental disorders	1490	9058	-0.0239109	0.067414	0.976373	0.722824	1	0.999999
chr8.97128242.T.C	rs7817272	C	Severity	CAV	C	CPQ	427.7	Tachycardia NOS	circulatory system	141	10509	0.0531989	0.150015	1.05464	0.722871	1	0.999999
chr13.23084699.A.G	rs1984162	G	Severity	CAV	G	-	470	Septal Deviations/Turbinate Hypertrophy	respiratory	209	9780	-0.0404545	0.114082	0.960353	0.722882	1	0.999999
chr9.87724615.A.G	rs3128509	A;G	Possible functional consequences	FCP + IP	A	CTSL	687.1	Rash and other nonspecific skin eruption	dermatologic	455	10916	0.024892	0.0701959	1.0252	0.722884	1	0.999999
chr1.31151182.G.C	rs12083278	C	Severity	CAV	G	-	782.3	Edema	symptoms	417	11064	-0.0271947	0.0766938	0.973172	0.722899	1	0.999999
chr9.81442264.TCAG.T	rs1826292621	T	Severity	CAV	T	-	593	Hematuria	genitourinary	290	11682	-0.0557446	0.15722	0.945781	0.722915	1	0.999999
chr14.94566450.G.A	rs2093266	A	Risk factor for acute kidney injury	CAV	A	SERPINA4	351	Other peripheral nerve disorders	neurological	282	12459	0.0573624	0.161783	1.05904	0.722916	1	0.999999
chr4.67963489.G.A	rs6552134	G	Possible functional consequences	FCP + IP	G	TMPRSS11A	362	Other retinal disorders	sense organs	336	12046	0.0314504	0.0887014	1.03195	0.722916	1	0.999999
chr15.90879313.T.C	rs8039305	C	Risk factor	CAV-FE	C	FURIN	296.2	Depression	mental disorders	1447	8691	-0.0145187	0.040948	0.985586	0.722916	1	0.999999
chr3.149000300.G.T	rs76488148	T	Severity	CAV	T	GYG1	702	Degenerative skin conditions and other dermatoses	dermatologic	591	11614	0.0412267	0.116283	1.04209	0.722936	1	0.999999
chr17.16948873.A.G	rs34557412	G	Severity	CAV	G	TNFRSF13B	600	Hyperplasia of prostate	genitourinary	696	11870	0.184344	0.519968	1.20243	0.722941	1	0.999999
chr10.51197961.C.A	rs7897633	A	Severity in European-Americans	CAV	C	PRKG1	694.2	Other dyschromia	dermatologic	380	11002	-0.0265487	0.0748845	0.973801	0.722943	1	0.999999
chr16.3500977.C.G	rs2301762	G	Severity	CAV	G	CLUAP1	428	Congestive heart failure; nonhypertensive	circulatory system	415	12043	0.0594565	0.167724	1.06126	0.722971	1	0.999999
chr5.142872984.C.T	rs10039856	C	Severity	CAV	T	ARHGAP26	727.1	Synovitis and tenosynovitis	musculoskeletal	146	10972	-0.067807	0.191287	0.934441	0.722981	1	0.999999
chr14.55263686.C.T	rs10140801	T	Severity	CAV-FE	T	FBXO34-AS1	427.8	Sinoatrial node dysfunction (Bradycardia)	circulatory system	123	10474	-0.0505751	0.14268	0.950683	0.722991	1	0.999999
chr7.117559590.ATCT.A	rs113993960	A	Severity	CAV	A	CFTR	278.4	Abnormal weight gain	endocrine/metabolic	202	10468	0.164163	0.463161	1.17841	0.72301	1	0.999999
chr6.41534945.A.C	rs1886814	C	Severity	CAV-FE	C	FOXP4-AS1	619.4	Noninflammatory disorders of vagina	genitourinary	117	12595	0.11263	0.317777	1.11922	0.723016	1	0.999999
chr4.143996657.T.C	rs6840234	C	Protective	FCP + IP	T	GYPB	260	Protein-calorie malnutrition	endocrine/metabolic	193	7336	-0.0387018	0.109194	0.962038	0.723016	1	0.999999
chr10.51197961.C.A	rs7897633	A	Severity in European-Americans	CAV	C	PRKG1	313.1	Attention deficit hyperactivity disorder	mental disorders	139	13018	0.0432577	0.12205	1.04421	0.72302	1	0.999999
chr5.124614711.G.T	rs4240376	G	Severity	CAV	T	-	470	Septal Deviations/Turbinate Hypertrophy	respiratory	209	9812	0.04143	0.116898	1.0423	0.72303	1	0.999999
chr22.41925447.G.A	rs61756766	A	Severity	CAV	A	TNFRSF13C	704.1	Alopecia	dermatologic	253	12251	-0.208931	0.589536	0.811451	0.72304	1	0.999999
chr14.72467521.C.T	rs12587980	T	Severity	CAV	T	RGS6	304	Adjustment reaction	mental disorders	230	9076	0.035495	0.100157	1.03613	0.723044	1	0.999999
chr9.30504351.C.T	rs17775810	TT genotype	Protective	CAV	T	LINC01242	351	Other peripheral nerve disorders	neurological	277	12263	0.0367666	0.103748	1.03745	0.723051	1	0.999999
chr14.72467521.C.T	rs12587980	T	Severity	CAV	T	RGS6	290.1	Dementias	mental disorders	105	12304	-0.0544601	0.153676	0.946996	0.723053	1	0.999999
chr11.71456403.G.T	rs12785878	G	Severity	CAV	G	NADSYN1	276.14	Hypopotassemia	endocrine/metabolic	128	12124	0.0495888	0.139931	1.05084	0.723054	1	0.999999
chr17.27263807.T.C	rs60811869	C	Severity	CAV	C	-	697	Sarcoidosis	dermatologic	157	10981	-0.121364	0.342472	0.885711	0.723056	1	0.999999
chr9.21206606.C.G	rs28368148	G	Severity	CAV-FE	G	IFNA10	704.1	Alopecia	dermatologic	251	12206	-0.162373	0.4582	0.850124	0.723061	1	0.999999
chrX.15564175.T.C	rs41303171	C	Severity; Risk factor	CAV	C	ACE2	428.3	Heart failure with reduced EF [Systolic or combined heart failure]	circulatory system	232	12157	-0.165543	0.467147	0.847434	0.723062	1	0.999999
chr14.94566450.G.A	rs2093266	A	Risk factor for acute kidney injury	CAV	A	SERPINA4	277	Other disorders of metabolism	endocrine/metabolic	134	12723	-0.0836213	0.235972	0.919779	0.723062	1	0.999999
chr21.41473715.C.A	rs2298661	A	Protective	CAV-FE	A	TMPRSS2	695.3	Rosacea	dermatologic	150	10959	-0.0552426	0.155899	0.946256	0.723079	1	0.999999
chr1.161544752.A.C	rs396991	C	Severity	CAV-FE	C	FCGR3A	317.1	Alcoholism	mental disorders	129	11129	0.0473006	0.133489	1.04844	0.723084	1	0.999999
chr1.161544752.A.C	rs396991	C	Severity	CAV-FE	C	FCGR3A	071	Human immunodeficiency virus [HIV] disease	infectious diseases	570	9945	-0.0241671	0.0682033	0.976123	0.723084	1	0.999999
chr4.67964168.T.A	rs720009	A	Possible functional consequences	FCP + IP	A	TMPRSS11A	357	Inflammatory and toxic neuropathy	neurological	331	12591	-0.112925	0.318691	0.893218	0.723084	1	0.999999
chr5.180810828.C.T	rs113791144	T	Severity	CAV	T	-	611	Abnormal findings on mammogram or breast exam	genitourinary	395	12113	-0.0543506	0.153391	0.9471	0.723095	1	0.999999
chr4.67963489.G.A	rs6552134	G	Possible functional consequences	FCP + IP	G	TMPRSS11A	250.2	Type 2 diabetes	endocrine/metabolic	1154	10430	0.0180918	0.0510638	1.01826	0.723115	1	0.999999
chr6.147217556.A.G	rs116898161	G	Severity	CAV	G	STXBP5	110.11	Dermatophytosis of nail	infectious diseases	238	11986	0.0844164	0.238275	1.08808	0.723128	1	0.999999
chr15.60810211.C.T	rs341419	T	Severity	CAV-FE	T	RORA	789	Nausea and vomiting	symptoms	271	12409	0.0398324	0.112432	1.04064	0.723128	1	0.999999
chrX.12889539.C.G	rs3853839	G	Severity; Risk factor	CAV-FE	G	TLR7	555.2	Ulcerative colitis	digestive	254	9578	-0.0451043	0.127314	0.955898	0.723131	1	0.999999
chr10.43519603.G.T	rs10793436	G	Severity	CAV	T	-	427.8	Sinoatrial node dysfunction (Bradycardia)	circulatory system	119	9477	-0.0520427	0.146902	0.949288	0.723139	1	0.999999
chr19.24134099.G.A	rs10407383	A	Severity	CAV-FE	A	ZNF254	041	Bacterial infection NOS	infectious diseases	112	12817	-0.0673714	0.190173	0.934848	0.723141	1	0.999999
chr4.25613313.G.A	-	HLA-A*02:02	Protective	IP	A	HLA-A	365	Glaucoma	sense organs	370	12269	0.0344448	0.0972296	1.03504	0.723142	1	0.999999
chr13.41746691.T.A	rs10507497	A	Severity	CAV-FE	A	VWA8	496.1	Emphysema	respiratory	178	10908	0.0458716	0.129486	1.04694	0.723144	1	0.999999
chr16.78590128.A.G	rs72803978	A	Severity	CAV	G	WWOX	458	Hypotension	circulatory system	105	12486	-0.130197	0.367519	0.877923	0.723145	1	0.999999
chr2.191909428.G.A	rs147509469	A	Risk factor for females	CAV	A	CAVIN2-AS1	741	Symptoms and disorders of the joints	musculoskeletal	346	12584	-0.0911773	0.257378	0.912856	0.723149	1	0.999999
chr5.1211624.A.G	rs76067074	G	Severity	CAV-FE	G	SLC6A19	594	Urinary calculus	genitourinary	376	12329	0.0593854	0.167641	1.06118	0.723158	1	0.999999
chr2.181488719.A.C	rs2034831	C	Severity	CAV	C	ITGA4	249	Secondary diabetes mellitus	endocrine/metabolic	166	10450	0.0766978	0.216514	1.07972	0.723159	1	0.999999
chr2.162267541.C.T	rs1990760	T	Risk factor; Severity	CAV	C	IFIH1	747.1	Cardiac congenital anomalies	congenital anomalies	130	13085	-0.0454398	0.128276	0.955577	0.723164	1	0.999999
chr4.5820150.T.C	rs3774881	T	Severity	CAV	C	CRMP1	415	Pulmonary heart disease	circulatory system	147	12524	0.0609614	0.172095	1.06286	0.723165	1	0.999999
chr10.52340585.A.T	rs1441121	T	Severity	CAV	A	-	350.2	Abnormality of gait	neurological	574	11322	0.0232897	0.0657489	1.02356	0.723173	1	0.999999
chr8.124324323.T.C	rs72711165	C	Severity	CAV-FE	C	TMEM65	296.2	Depression	mental disorders	1501	9117	0.0578461	0.163309	1.05955	0.723179	1	0.999999
chr16.57636629.G.A	rs7499679	A	Severity	CAV	A	ADGRG1	292	Neurological disorders	mental disorders	433	12178	0.0301342	0.0850758	1.03059	0.723185	1	0.999999
chr9.21206606.C.G	rs28368148	G	Severity	CAV-FE	G	IFNA10	250.4	Abnormal glucose	endocrine/metabolic	884	10560	0.0894946	0.252674	1.09362	0.723197	1	0.999999
chr2.162267541.C.T	rs1990760	T	Risk factor; Severity	CAV	C	IFIH1	701	Other hypertrophic and atrophic conditions of skin	dermatologic	271	12476	0.0317404	0.0896152	1.03225	0.7232	1	0.999999
chr9.132278286.T.C	rs11243705	C	Severity	CAV	C	SETX	249	Secondary diabetes mellitus	endocrine/metabolic	166	10455	-0.0551814	0.155801	0.946313	0.723205	1	0.999999
chr3.27146807.G.A	rs17317135	G	Severity	CAV	A	NEK10	204	Leukemia	neoplasms	111	12538	-0.137575	0.388444	0.871469	0.723212	1	0.999999
chr13.102695866.A.G	rs599976	G	Severity	CAV-FE	G	METTL21C	614	Inflammatory diseases of female pelvic organs	genitourinary	135	12924	-0.0623802	0.176132	0.939526	0.723214	1	0.999999
chr17.8109899.C.T	rs151256885	T	Severity	CAV	T	ALOXE3	174.1	Breast cancer [female]	neoplasms	464	12366	0.123941	0.34996	1.13195	0.723222	1	0.999999
chr6.41534945.A.C	rs1886814	C	Severity	CAV-FE	C	FOXP4-AS1	287	Purpura and other hemorrhagic conditions	hematopoietic	246	12284	-0.0831154	0.234688	0.920245	0.723225	1	0.999999
chr22.49281538.G.A	rs62220604	G	Severity	CAV	A	-	740.1	Osteoarthritis; localized	musculoskeletal	818	10717	0.0207875	0.0586975	1.02101	0.723229	1	0.999999
chr11.71456403.G.T	rs12785878	G	Severity	CAV	G	NADSYN1	743	Osteoporosis, osteopenia and pathological fracture	musculoskeletal	952	11806	-0.0201682	0.0569533	0.980034	0.723251	1	0.999999
chr7.22548762.C.T	rs13227460	T	Severity	CAV	T	STEAP1B	367.1	Myopia	sense organs	126	12100	0.0542819	0.15329	1.05578	0.723255	1	0.999999
chr16.85959043.C.T	rs12444486	C	Severity in African-Americans	CAV	C	-	172	Skin cancer	neoplasms	513	11572	0.023455	0.0662362	1.02373	0.723256	1	0.999999
chr11.88436431.C.T	rs72953026	T	Severity	CAV-FE	T	-	427.12	Paroxysmal ventricular tachycardia	circulatory system	103	10297	0.061367	0.1733	1.06329	0.723257	1	0.999999
chr7.117652877.C.G	rs80034486	G	Severity	CAV	G	CFTR	272	Disorders of lipoid metabolism	endocrine/metabolic	3798	8590	0.217844	0.615219	1.24339	0.72327	1	0.999999
chr22.49281538.G.A	rs62220604	G	Severity	CAV	A	-	250.1	Type 1 diabetes	endocrine/metabolic	187	9853	-0.0412993	0.116652	0.959542	0.723309	1	0.999999
chr9.4329170.T.C	rs3895472	C	Severity	CAV	T	GLIS3	415.1	Acute pulmonary heart disease	circulatory system	111	12778	-0.0954027	0.269486	0.909007	0.723325	1	0.999999
chr22.49281538.G.A	rs62220604	G	Severity	CAV	A	-	280.1	Iron deficiency anemias, unspecified or not due to blood loss	hematopoietic	342	10450	0.0301284	0.0851058	1.03059	0.723331	1	0.999999
chr10.130802064.T.G	rs12253652	G	Severity	CAV	G	-	741.2	Stiffness of joint	musculoskeletal	246	12345	0.0496916	0.140373	1.05095	0.72334	1	0.999999
chr2.167953627.G.A	rs7595310	A	Severity	CAV-FE	A	STK39	504	Other alveolar and parietoalveolar pneumonopathy	respiratory	140	12485	0.0542991	0.153391	1.0558	0.723345	1	0.999999
chr5.174562335.T.A	rs2220543	T	Severity	CAV	A	SUMO2P6	250.25	Diabetes type 2 with peripheral circulatory disorders	endocrine/metabolic	129	10532	-0.0518719	0.146535	0.94945	0.723346	1	0.999999
chr9.78543197.A.G	rs7027911	A	Severity	CAV	A	-	070.3	Viral hepatitis C	infectious diseases	620	10586	0.0213654	0.0603587	1.0216	0.723358	1	0.999999
chr20.23046984.T.C	rs1042580	C	Severity	CAV	C	THBD	292	Neurological disorders	mental disorders	435	12337	0.0253529	0.0716268	1.02568	0.72337	1	0.999999
chr6.147217556.A.G	rs116898161	G	Severity	CAV	G	STXBP5	288.1	Decreased white blood cell count	hematopoietic	130	12160	-0.128984	0.364414	0.878988	0.723377	1	0.999999
chr21.41465040.G.A	rs17001042	A	Possible functional consequences	FCP + IP	A	TMPRSS2	418	Nonspecific chest pain	circulatory system	775	11548	0.167225	0.472501	1.18202	0.723403	1	0.999999
chr19.39248147.C.T	rs12979860	C	Severity (C allele)*Conflicting; Risk factor (T allele)*Conflicting	CAV	T	IFNL4	401.1	Essential hypertension	circulatory system	3323	9460	-0.0120935	0.0341707	0.987979	0.723403	1	0.999999
chrX.15602217.T.C	rs190509934	C	Protective	CAV	C	ACE2	433	Cerebrovascular disease	circulatory system	498	12444	-0.376476	1.06381	0.686276	0.723417	1	0.999999
chr1.155133406.T.G	rs4971066	G	Risk factor	CAV	G	EFNA1	605	Erectile dysfunction [ED]	genitourinary	491	11409	-0.0357939	0.101143	0.964839	0.723418	1	0.999999
chr1.12192898.T.G	rs1061622	T	Severity	CAV-FE	G	TNFRSF1B	496	Chronic airway obstruction	respiratory	547	10955	0.026265	0.0742211	1.02661	0.723433	1	0.999999
chr9.3320390.C.A	rs72699049	A	Severity	CAV	A	RFX3	287.3	Thrombocytopenia	hematopoietic	225	12256	0.0844621	0.238679	1.08813	0.723434	1	0.999999
chr8.40324459.C.A	rs11779911	C	Severity	CAV	A	SIRLNT	395	Heart valve disorders	circulatory system	805	10845	-0.0202787	0.05731	0.979925	0.723457	1	0.999999
chr6.31575324.G.A	rs361525	G	Severity	CAV-FE	A	TNF	300.11	Generalized anxiety disorder	mental disorders	262	9124	0.0655797	0.185338	1.06778	0.72346	1	0.999999
chr14.80203237.T.C	rs225014	C	Severity	CAV	C	DIO2	288.1	Decreased white blood cell count	hematopoietic	127	11885	0.0459902	0.129975	1.04706	0.723461	1	0.999999
chr6.18015216.C.T	rs140247774	T	Severity	CAV	T	-	427.21	Atrial fibrillation	circulatory system	681	10337	-0.046854	0.132424	0.954227	0.723474	1	0.999999
chr22.41925447.G.A	rs61756766	A	Severity	CAV	A	TNFRSF13C	782.3	Edema	symptoms	445	12369	0.14147	0.399864	1.15197	0.723492	1	0.999999
chr5.142872984.C.T	rs10039856	C	Severity	CAV	T	ARHGAP26	272.12	Hyperglyceridemia	endocrine/metabolic	242	8561	0.0537844	0.152022	1.05526	0.723493	1	0.999999
chr12.6845711.C.T	rs5443	T	protective	CAV	T	CDCA3	772.3	Muscle weakness	symptoms	105	12796	0.0522162	0.147589	1.0536	0.723493	1	0.999999
chr6.31575324.G.A	rs361525	G	Severity	CAV-FE	A	TNF	427.22	Atrial flutter	circulatory system	157	10523	-0.087646	0.247746	0.916085	0.723509	1	0.999999
chr9.133251249.A.G	rs7849280	G	Protective	CAV	G	ABO	362.2	Degeneration of macula and posterior pole of retina	sense organs	214	12222	-0.0680925	0.192475	0.934174	0.723509	1	0.999999
chr5.86011821.T.G	rs4424029	G	Severity	CAV	G	-	427.2	Atrial fibrillation and flutter	circulatory system	720	10419	-0.0214426	0.0606133	0.978786	0.723518	1	0.999999
chr14.94566450.G.A	rs2093266	A	Risk factor for acute kidney injury	CAV	A	SERPINA4	244.4	Hypothyroidism NOS	endocrine/metabolic	1297	10074	0.0293578	0.0829918	1.02979	0.723531	1	0.999999
chr1.35908500.C.T	rs2765013	C	Severity	CAV	T	AGO1	442.11	Abdominal aortic aneurysm	circulatory system	299	11862	-0.0521131	0.147323	0.949221	0.723538	1	0.999999
chr6.45737076.T.A	rs16873740	A	Severity	CAV	A	-	276.1	Electrolyte imbalance	endocrine/metabolic	564	12087	-0.0327386	0.0925518	0.967792	0.723539	1	0.999999
chr21.41465921.C.T	rs62217525	C	Possible functional consequences	FCP + IP	T	TMPRSS2	747	Cardiac and circulatory congenital anomalies	congenital anomalies	154	12805	-0.0927742	0.262293	0.911399	0.723561	1	0.999999
chr1.155066988.C.T	rs114301457	T	Severity	CAV	T	EFNA4	071.1	HIV infection, symptomatic	infectious diseases	554	10604	-0.217388	0.614619	0.804618	0.723567	1	0.999999
chr1.169597075.C.T	rs6127	T	Severity in males	CAV	C	SELP	345.3	Convulsions	neurological	102	12055	-0.0507128	0.143395	0.950552	0.723596	1	0.999999
chr10.98166813.G.T	rs10786398	T	Severity	CAV	T	R3HCC1L	279.1	Immunity deficiency	endocrine/metabolic	111	12465	-0.053054	0.150017	0.948329	0.723599	1	0.999999
chr1.87162490.C.T	rs10873821	C	Severity	CAV	T	LINC01140	079	Viral infection	infectious diseases	149	10597	0.0509728	0.144137	1.05229	0.723608	1	0.999999
chr6.147217556.A.G	rs116898161	G	Severity	CAV	G	STXBP5	041	Bacterial infection NOS	infectious diseases	113	12839	-0.128037	0.362054	0.879821	0.723608	1	0.999999
chr1.109740350.G.T	rs1332018	T	Risk factor; Severity	CAV	G	GSTM3	475	Chronic sinusitis	respiratory	638	9812	-0.0206858	0.0584977	0.979527	0.723626	1	0.999999
chr3.101705614.T.C	rs11919389	C	Risk factor	CAV	C	PDCL3P4	626.1	Irregular menstrual cycle/bleeding	genitourinary	328	11569	0.031022	0.087731	1.03151	0.723636	1	0.999999
chr16.57636629.G.A	rs7499679	A	Severity	CAV	A	ADGRG1	250.41	Impaired fasting glucose	endocrine/metabolic	199	10435	0.0438714	0.12407	1.04485	0.723636	1	0.999999
chr2.136948486.A.G	rs7605851	G	Severity	CAV-FE	G	THSD7B	577	Diseases of pancreas	digestive	152	13137	0.0680237	0.192381	1.07039	0.723648	1	0.999999
chr9.87726001.C.A	rs41307457	C;A	Possible functional consequences	FCP + IP	A	CTSL	428.1	Congestive heart failure (CHF) NOS	circulatory system	168	12115	0.0963889	0.272605	1.10119	0.72365	1	0.999999
chr13.23084699.A.G	rs1984162	G	Severity	CAV	G	-	380.4	Impacted cerumen	sense organs	190	12597	0.0402934	0.113958	1.04112	0.723652	1	0.999999
chr1.109740350.G.T	rs1332018	T	Risk factor; Severity	CAV	G	GSTM3	464	Acute sinusitis	respiratory	165	10667	-0.0398152	0.112607	0.960967	0.723656	1	0.999999
chr12.47879112.A.G	rs2228570	AG genotype	Severity	CAV	A	VDR	272.13	Mixed hyperlipidemia	endocrine/metabolic	684	7205	0.0219645	0.0621235	1.02221	0.723667	1	0.999999
chr1.205208489.G.A	rs11240388	G	Severity	CAV-FE	G	DSTYK	418	Nonspecific chest pain	circulatory system	774	11534	0.0190281	0.0538183	1.01921	0.723667	1	0.999999
chr11.14893332.A.G	rs10741657	G	Severity	CAV	A	CYP2R1	706.1	Acne	dermatologic	223	11998	-0.0369398	0.10448	0.963734	0.72367	1	0.999999
chr2.162267541.C.T	rs1990760	T	Risk factor; Severity	CAV	C	IFIH1	689	Disorder of skin and subcutaneous tissue NOS	dermatologic	155	12667	0.0415696	0.117577	1.04245	0.723675	1	0.999999
chr4.44416575.T.C	rs35540967	C	Severity	CAV	C	KCTD8	694	Dyschromia and Vitiligo	dermatologic	390	10972	-0.0467515	0.132245	0.954325	0.723698	1	0.999999
chrX.15566297.A.G	rs4646179	G	Severity	CAV	G	ACE2	366	Cataract	sense organs	661	12210	0.172875	0.489106	1.18872	0.72375	1	0.999999
chr6.30887474.G.A	rs4618569	AG genotype	Severity	CAV	A	DDR1	704	Diseases of hair and hair follicles	dermatologic	320	12249	0.0342309	0.0968494	1.03482	0.723755	1	0.999999
chr11.26675470.T.G	rs10835056	G	Severity	CAV	T	SLC5A12	687.1	Rash and other nonspecific skin eruption	dermatologic	459	11063	-0.0265978	0.0752536	0.973753	0.723757	1	0.999999
chr5.77379593.G.A	rs7715119	A	Severity	CAV-FE	A	PDE8B	339	Other headache syndromes	neurological	218	12184	0.0541226	0.153148	1.05561	0.723787	1	0.999999
chr5.123497022.T.C	rs62377777	T	Severity	CAV	C	-	696	Psoriasis and related disorders	dermatologic	313	10767	-0.0341164	0.0965391	0.966459	0.723792	1	0.999999
chr12.6845711.C.T	rs5443	T	protective	CAV	T	CDCA3	585.34	Chronic Kidney Disease, Stage IV	genitourinary	203	11797	-0.0386755	0.109448	0.962063	0.723811	1	0.999999
chr4.143999443.G.A	rs7683365	A	Risk factor	FCP + IP	A	GYPB	195	Cancer, suspected or other	neoplasms	135	10470	0.0473185	0.133912	1.04846	0.723823	1	0.999999
chr15.90879313.T.C	rs8039305	C	Risk factor	CAV-FE	C	FURIN	601	Inflammatory diseases of prostate	genitourinary	113	11370	-0.0492628	0.139415	0.951931	0.723824	1	0.999999
chr13.19647239.G.A	rs191299359	A	Severity	CAV	A	MPHOSPH8	261	Vitamin deficiency	endocrine/metabolic	2603	9175	-0.277998	0.786761	0.757298	0.72383	1	0.999999
chr18.6461231.C.G	rs11659676	G	Severity	CAV-FE	G	RPL6P27	172.2	Other non-epithelial cancer of skin	neoplasms	427	11655	-0.0255229	0.0722341	0.9748	0.723837	1	0.999999
chr22.43928847.C.G	rs738409	G	Protective*Conflicting; Severity*Conflicting	CAV	G	PNPLA3	369	Infection of the eye	sense organs	190	11733	0.0436386	0.123505	1.0446	0.723838	1	0.999999
chr7.117587778.G.T	rs113993959	T	Severity	CAV	T	CFTR	591	Urinary tract infection	genitourinary	487	11701	0.381679	1.08027	1.46474	0.723851	1	0.999999
chr17.8109899.C.T	rs151256885	T	Severity	CAV	T	ALOXE3	317	Alcohol-related disorders	mental disorders	180	11897	-0.357783	1.01265	0.699225	0.723855	1	0.999999
chr4.68840276.G.A	rs115162070	G	Severity	CAV	A	-	574.1	Cholelithiasis	digestive	111	12771	0.0898595	0.254344	1.09402	0.723864	1	0.999999
chr11.611919.C.G	rs702966	C	Severity in African-Americans	CAV	G	PHRF1	110.1	Dermatophytosis	infectious diseases	329	12000	0.0299316	0.0847347	1.03038	0.723909	1	0.999999
chr18.6461231.C.G	rs11659676	G	Severity	CAV-FE	G	RPL6P27	296	Mood disorders	mental disorders	1638	8826	-0.01382	0.0391241	0.986275	0.723912	1	0.999999
chr4.67910402.G.A	rs4860265	G	Possible functional consequences	FCP + IP	G	TMPRSS11A	379.2	Disorders of vitreous body	sense organs	253	11809	-0.0343144	0.097144	0.966268	0.723914	1	0.999999
chr3.1052111.C.G	rs1504061	G	Severity	CAV	G	-	371.3	Inflammation of eyelids	sense organs	173	11927	-0.104308	0.295306	0.900948	0.723925	1	0.999999
chr12.8608014.A.G	rs11613792	A	Severity	CAV	G	AICDA	571.5	Other chronic nonalcoholic liver disease	digestive	537	10943	-0.0332265	0.0940696	0.967319	0.72393	1	0.999999
chr5.21768177.G.A	-	HLA-A*02:02	Protective	IP	A	HLA-A	270	Disorders of protein plasma/amino-acid transport and metabolism	endocrine/metabolic	133	12083	0.0444652	0.125892	1.04547	0.723937	1	0.999999
chr14.35401887.C.T	rs696	CC genotype	Severity	CAV	T	NFKBIA	172	Skin cancer	neoplasms	523	12006	-0.0232455	0.0658159	0.977023	0.723946	1	0.999999
chr1.161509955.A.G	rs1801274	G	Severity	CAV	G	FCGR2A	340	Migraine	neurological	445	11719	0.0247921	0.0701958	1.0251	0.72395	1	0.999999
chr1.31151182.G.C	rs12083278	C	Severity	CAV	G	-	735	Acquired foot deformities	musculoskeletal	146	11340	0.0439961	0.124578	1.04498	0.723968	1	0.999999
chr6.158608455.C.T	rs117665206	T	Severity	CAV	T	TMEM181	278	Overweight, obesity and other hyperalimentation	endocrine/metabolic	1752	10540	-0.0749219	0.212159	0.927816	0.723983	1	0.999999
chr8.97128242.T.C	rs7817272	C	Severity	CAV	C	CPQ	286	Coagulation defects	hematopoietic	204	12294	-0.0454	0.128566	0.955615	0.723995	1	0.999999
chr14.72467521.C.T	rs12587980	T	Severity	CAV	T	RGS6	313	Pervasive developmental disorders	mental disorders	183	12980	-0.0395968	0.112133	0.961177	0.723996	1	0.999999
chr9.4329170.T.C	rs3895472	C	Severity	CAV	T	GLIS3	470	Septal Deviations/Turbinate Hypertrophy	respiratory	203	9567	0.0661101	0.187217	1.06834	0.723999	1	0.999999
chr12.8608014.A.G	rs11613792	A	Severity	CAV	G	AICDA	386.9	Dizziness and giddiness (Light-headedness and vertigo)	sense organs	529	11216	0.0323429	0.0915969	1.03287	0.724013	1	0.999999
chr9.21206606.C.G	rs28368148	G	Severity	CAV-FE	G	IFNA10	261.4	Vitamin D deficiency	endocrine/metabolic	2383	9143	-0.0592234	0.167725	0.942496	0.724014	1	0.999999
chr8.37849759.C.T	rs138763430	T	Severity	CAV	T	BRF2	427.21	Atrial fibrillation	circulatory system	693	10510	0.227489	0.644278	1.25544	0.72402	1	0.999999
chr22.24011037.T.C	rs11090305	C	Severity	CAV	C	-	153.3	Malignant neoplasm of rectum, rectosigmoid junction, and anus	neoplasms	196	11228	0.0477467	0.135235	1.0489	0.724039	1	0.999999
chrX.15600835.T.C	rs4646116	C	Risk factor	FCP + IP	C	ACE2	286.2	Encounter for long-term (current) use of anticoagulants	hematopoietic	127	12305	-0.359006	1.01685	0.69837	0.724047	1	0.999999
chr5.159315942.T.G	rs3212227	T	Severity	FCP	G	IL12B	704	Diseases of hair and hair follicles	dermatologic	320	12227	-0.0356076	0.100855	0.965019	0.724047	1	0.999999
chr21.41473456.A.G	rs17854725	G	Severity	CAV	A	TMPRSS2	300	Anxiety disorders	mental disorders	1667	8972	-0.0134902	0.0382103	0.9866	0.72405	1	0.999999
chr1.12192898.T.G	rs1061622	T	Severity	CAV-FE	G	TNFRSF1B	443.7	Peripheral angiopathy in diseases classified elsewhere	circulatory system	101	11899	-0.0602006	0.170529	0.941576	0.724071	1	0.999999
chr5.157106730.T.C	rs35960726	C	Severity	CAV	C	HAVCR2	278.4	Abnormal weight gain	endocrine/metabolic	203	10524	0.255868	0.724812	1.29158	0.724078	1	0.999999
chr5.157106730.T.C	rs35960726	C	Severity	CAV	C	HAVCR2	429	Ill-defined descriptions and complications of heart disease	circulatory system	219	12141	0.25682	0.727563	1.29281	0.724098	1	0.999999
chr2.112913801.G.T	rs3811046	T	Risk factor	CAV	G	IL37	442	Other aneurysm	circulatory system	486	11903	-0.0272829	0.0772994	0.973086	0.724125	1	0.999999
chr13.73984368.C.T	rs12871414	C	Severity	CAV	T	KLF12	496.3	Bronchiectasis	respiratory	120	10728	0.0546889	0.154952	1.05621	0.724133	1	0.999999
chr15.90879313.T.C	rs8039305	C	Risk factor	CAV-FE	C	FURIN	245	Thyroiditis	endocrine/metabolic	598	9641	-0.0219491	0.0621896	0.97829	0.724134	1	0.999999
chr8.37849759.C.T	rs138763430	T	Severity	CAV	T	BRF2	569	Other disorders of intestine	digestive	229	12341	0.359929	1.01981	1.43323	0.724136	1	0.999999
chr17.15965007.C.T	rs8081547	T	Risk factor	FCP + IP	T	ADORA2B	504	Other alveolar and parietoalveolar pneumonopathy	respiratory	136	11727	0.0500284	0.141751	1.0513	0.72414	1	0.999999
chr19.35687796.G.A	rs77127536	A	Severity	CAV	A	TYMSP2	327.32	Obstructive sleep apnea	neurological	645	10897	0.0298361	0.0845414	1.03029	0.72415	1	0.999999
chr4.68840276.G.A	rs115162070	G	Severity	CAV	A	-	600	Hyperplasia of prostate	genitourinary	691	11720	0.04199	0.118981	1.04288	0.724154	1	0.999999
chr1.87162490.C.T	rs10873821	C	Severity	CAV	T	LINC01140	286.2	Encounter for long-term (current) use of anticoagulants	hematopoietic	126	12278	-0.0563465	0.159702	0.945212	0.724221	1	0.999999
chr17.8109899.C.T	rs151256885	T	Severity	CAV	T	ALOXE3	250	Diabetes mellitus	endocrine/metabolic	1286	10589	0.0793282	0.224839	1.08256	0.724222	1	0.999999
chr15.90866675.C.T	rs79742014	T	Protective	IP	T	FURIN	512.7	Shortness of breath	respiratory	1680	9034	0.037966	0.107607	1.0387	0.724222	1	0.999999
chr3.61768231.T.A	rs672699	A	Severity	CAV	T	PTPRG	532	Dysphagia	digestive	233	10813	0.0402618	0.114125	1.04108	0.724247	1	0.999999
chr17.34252769.A.G	rs1024611	G	Risk factor	CAV	G	CCL2	427.8	Sinoatrial node dysfunction (Bradycardia)	circulatory system	124	10506	0.0514632	0.145884	1.05281	0.724262	1	0.999999
chr9.21131628.G.C	rs12236000	G	Severity	CAV	C	-	728.7	Fasciitis	musculoskeletal	131	10935	0.0794202	0.225147	1.08266	0.724277	1	0.999999
chr17.42362183.A.G	rs744166	G	Risk factor; Severity	CAV	G	STAT3	715	Other inflammatory spondylopathies	musculoskeletal	144	12349	-0.0429501	0.12176	0.957959	0.72428	1	0.999999
chr2.162267541.C.T	rs1990760	T	Risk factor; Severity	CAV	C	IFIH1	362	Other retinal disorders	sense organs	340	12167	0.0285315	0.0808987	1.02894	0.724327	1	0.999999
chr2.6013310.G.A	rs73910904	A	Risk factor	CAV	A	-	532	Dysphagia	digestive	233	10854	-0.129276	0.366556	0.878731	0.72433	1	0.999999
chr9.81442264.TCAG.T	rs1826292621	T	Severity	CAV	T	-	172.1	Melanomas of skin, dx or hx	neoplasms	109	12024	-0.0921703	0.261349	0.91195	0.724335	1	0.999999
chr3.126118894.C.T	rs1868132	T	Severity	CAV	T	ALDH1L1	789	Nausea and vomiting	symptoms	273	12567	-0.0532677	0.151046	0.948126	0.724344	1	0.999999
chr12.6845711.C.T	rs5443	T	protective	CAV	T	CDCA3	367	Disorders of refraction and accommodation; blindness and low vision	sense organs	313	12543	-0.0307766	0.0872764	0.969692	0.724363	1	0.999999
chrX.15564175.T.C	rs41303171	C	Severity; Risk factor	CAV	C	ACE2	070.2	Viral hepatitis B	infectious diseases	101	10620	0.209371	0.593763	1.2329	0.724376	1	0.999999
chr1.205208489.G.A	rs11240388	G	Severity	CAV-FE	G	DSTYK	550.5	Ventral hernia	digestive	137	12560	0.0437107	0.123962	1.04468	0.724377	1	0.999999
chr14.72467521.C.T	rs12587980	T	Severity	CAV	T	RGS6	276.13	Hyperpotassemia	endocrine/metabolic	313	12068	-0.0311453	0.088327	0.969335	0.724378	1	0.999999
chr16.78590128.A.G	rs72803978	A	Severity	CAV	G	WWOX	733	Other disorders of bone and cartilage	musculoskeletal	728	11360	-0.0493137	0.13986	0.951882	0.724394	1	0.999999
chr3.1052111.C.G	rs1504061	G	Severity	CAV	G	-	977	Personal history of allergy to medicinal agents	injuries & poisonings	224	12603	-0.0875933	0.248428	0.916133	0.724395	1	0.999999
chr6.18015216.C.T	rs140247774	T	Severity	CAV	T	-	624.9	stress incontinence, female	genitourinary	102	12850	-0.110196	0.312541	0.895659	0.724403	1	0.999999
chr1.161509955.A.G	rs1801274	G	Severity	CAV	G	FCGR2A	296.2	Depression	mental disorders	1437	8731	-0.0145267	0.0412012	0.985578	0.724404	1	0.999999
chr21.33287378.C.T	rs8178521	T	Severity	CAV-FE	T	IL10RB	459.9	Circulatory disease NEC	circulatory system	158	12169	0.0436621	0.12384	1.04463	0.724412	1	0.999999
chr13.102695866.A.G	rs599976	G	Severity	CAV-FE	G	METTL21C	701	Other hypertrophic and atrophic conditions of skin	dermatologic	272	12515	-0.0446699	0.126706	0.956313	0.724427	1	0.999999
chr5.174562335.T.A	rs2220543	T	Severity	CAV	A	SUMO2P6	726	Peripheral enthesopathies and allied syndromes	musculoskeletal	638	10948	0.0231378	0.0656323	1.02341	0.724436	1	0.999999
chr21.41464802.A.G	rs462574	A	Possible functional consequences	FCP + IP	A	TMPRSS2	495	Asthma	respiratory	1075	10912	0.0438308	0.124331	1.04481	0.724438	1	0.999999
chr1.90742957.A.C	rs2166172	C	Severity	CAV-FE	C	-	296.2	Depression	mental disorders	1491	9041	0.0145896	0.041385	1.0147	0.724438	1	0.999999
chr5.123497022.T.C	rs62377777	T	Severity	CAV	C	-	250.25	Diabetes type 2 with peripheral circulatory disorders	endocrine/metabolic	129	10558	-0.0521743	0.147999	0.949163	0.724439	1	0.999999
chr7.128938247.T.G	rs10488631	TCTA haplotype	Severity in European-Americans	CAV	G	IRF5	596.5	Functional disorders of bladder	genitourinary	142	12875	-0.0430233	0.122045	0.957889	0.724448	1	0.999999
chr9.117713024.A.G	rs4986790	G	Severity	CAV	G	TLR4	555.2	Ulcerative colitis	digestive	278	10231	0.0626309	0.177667	1.06463	0.724449	1	0.999999
chr9.4329170.T.C	rs3895472	C	Severity	CAV	T	GLIS3	840	Sprains and strains	injuries & poisonings	104	12431	-0.0974147	0.276353	0.90718	0.724463	1	0.999999
chr4.107694523.TG.T	rs70947091	T	Severity	CAV-FE	T	PAPSS1	443	Peripheral vascular disease	circulatory system	427	11745	0.0276614	0.0784738	1.02805	0.724469	1	0.999999
chr17.45714244.T.C	rs113661667	C	Risk factor	CAV-FE	C	LINC02210-CRHR1	743.11	Osteoporosis NOS	musculoskeletal	863	11801	0.0230135	0.0652895	1.02328	0.724475	1	0.999999
chr21.41473715.C.A	rs2298661	A	Protective	CAV-FE	A	TMPRSS2	362.26	Macular puckering of retina	sense organs	104	12160	-0.0680694	0.193118	0.934196	0.724481	1	0.999999
chr15.60810211.C.T	rs341419	T	Severity	CAV-FE	T	RORA	740.1	Osteoarthritis; localized	musculoskeletal	853	11349	0.0236867	0.0672032	1.02397	0.72449	1	0.999999
chr3.101705614.T.C	rs11919389	C	Risk factor	CAV	C	PDCL3P4	800	Fracture of lower limb	injuries & poisonings	113	12315	-0.0503471	0.142847	0.950899	0.724497	1	0.999999
chr11.2872637.A.G	rs10766439	A	Severity	CAV	A	-	721	Spondylosis and allied disorders	musculoskeletal	647	11144	0.0222234	0.0630609	1.02247	0.724529	1	0.999999
chr4.67964168.T.A	rs720009	A	Possible functional consequences	FCP + IP	A	TMPRSS11A	611.1	Abnormal mammogram	genitourinary	220	12105	0.130563	0.370504	1.13947	0.724544	1	0.999999
chr4.67910532.T.C	rs9998258	T	Possible functional consequences	FCP + IP	C	TMPRSS11A	724.1	Disorders of sacrum	musculoskeletal	122	11603	0.108768	0.308677	1.1149	0.724563	1	0.999999
chr20.50172836.A.G	rs6122883	G	Severity	CAV-FE	G	LINC01273	395.6	Heart valve replaced	circulatory system	180	11575	-0.0411644	0.116834	0.959671	0.724589	1	0.999999
chr2.113129630.T.C	rs419598	C	Risk factor	CAV	C	IL1RN	573	Other disorders of liver	digestive	105	11631	0.0541657	0.153739	1.05566	0.724596	1	0.999999
chr14.74952741.A.G	rs2268616	G	Risk factor	CAV	G	PGF	332	Parkinson's disease	neurological	177	11976	0.123432	0.350343	1.13137	0.724601	1	0.999999
chrX.12885540.A.T	rs179008	T	Severity; Risk factor	CAV	T	TLR7	740.11	Osteoarthrosis, localized, primary	musculoskeletal	810	11095	0.0267642	0.0759664	1.02713	0.724601	1	0.999999
chrX.15564175.T.C	rs41303171	C	Severity; Risk factor	CAV	C	ACE2	429	Ill-defined descriptions and complications of heart disease	circulatory system	219	12157	0.136852	0.388442	1.14666	0.724606	1	0.999999
chr17.35880776.C.T	rs2107538	T	Risk factor; Severity	FCP	T	CCL5	720	Spinal stenosis	musculoskeletal	162	11569	-0.0512641	0.145512	0.950028	0.724613	1	0.999999
chr17.8109899.C.T	rs151256885	T	Severity	CAV	T	ALOXE3	306	Other mental disorder	mental disorders	159	9116	0.210822	0.598493	1.23469	0.724648	1	0.999999
chr8.124324323.T.C	rs72711165	C	Severity	CAV-FE	C	TMEM65	698	Pruritus and related conditions	dermatologic	182	12886	0.146296	0.415325	1.15754	0.724655	1	0.999999
chrX.15596127.G.T	rs146598386	T	Severity	CAV	T	ACE2	189	Cancer of urinary organs (incl. kidney and bladder)	neoplasms	111	13233	-0.357463	1.01492	0.699448	0.724681	1	0.999999
chr6.32623820.T.C	rs9271609	T	Severity	CAV	C	HLA-DQA1	726.1	Enthesopathy	musculoskeletal	342	11009	0.0311163	0.0883543	1.03161	0.724706	1	0.999999
chr1.155197995.A.G	rs41264915	A	Severity	CAV-FE	G	THBS3	427.11	Paroxysmal supraventricular tachycardia	circulatory system	155	10498	0.0623094	0.17693	1.06429	0.724711	1	0.999999
chr2.127137039.A.G	rs744373	G	Severity	CAV	G	-	279.1	Immunity deficiency	endocrine/metabolic	111	12622	0.052054	0.147826	1.05343	0.724741	1	0.999999
chr5.77379593.G.A	rs7715119	A	Severity	CAV-FE	A	PDE8B	433.21	Cerebral artery occlusion, with cerebral infarction	circulatory system	154	12403	-0.068261	0.193859	0.934017	0.724751	1	0.999999
chr21.33287378.C.T	rs8178521	T	Severity	CAV-FE	T	IL10RB	228	Hemangioma and lymphangioma, any site	neoplasms	314	12058	-0.0313204	0.0889495	0.969165	0.724752	1	0.999999
chr11.320772.A.G	rs12252	G	Severity; Risk factor	CAV	G	IFITM3	165.1	Cancer of bronchus; lung	neoplasms	110	13122	0.0939542	0.266851	1.09851	0.724774	1	0.999999
chr4.67910532.T.C	rs9998258	T	Possible functional consequences	FCP + IP	C	TMPRSS11A	706.1	Acne	dermatologic	223	11988	0.0819111	0.232649	1.08536	0.724779	1	0.999999
chr1.244873270.T.C	rs12130553	C	Severity	CAV	C	-	386	Vertiginous syndromes and other disorders of vestibular system	sense organs	104	9852	-0.0505671	0.143632	0.95069	0.724793	1	0.999999
chr11.34482745.G.A	rs61882275	G	Severity	CAV	A	ELF5	278.4	Abnormal weight gain	endocrine/metabolic	201	10464	0.036344	0.103237	1.03701	0.724804	1	0.999999
chr2.113129630.T.C	rs419598	C	Risk factor	CAV	C	IL1RN	578	Gastrointestinal hemorrhage	digestive	376	11995	-0.0293853	0.0834714	0.971042	0.724807	1	0.999999
chr6.31575324.G.A	rs361525	G	Severity	CAV-FE	A	TNF	355.1	Chronic pain syndrome	neurological	105	12473	0.098327	0.279318	1.10332	0.724819	1	0.999999
chr21.41508701.T.G	rs4283504	T	Possible functional consequences	FCP + IP	T	TMPRSS2	272.13	Mixed hyperlipidemia	endocrine/metabolic	818	8278	-0.0326586	0.0927745	0.967869	0.724823	1	0.999999
chr2.191909428.G.A	rs147509469	A	Risk factor for females	CAV	A	CAVIN2-AS1	454.11	Varicose veins of lower extremity, symptomtic	circulatory system	164	11613	-0.127843	0.363181	0.879991	0.724831	1	0.999999
chr9.87724615.A.G	rs3128509	A;G	Possible functional consequences	FCP + IP	A	CTSL	798	Malaise and fatigue	symptoms	1111	10618	-0.0164635	0.0467703	0.983671	0.724833	1	0.999999
chr21.41509390.C.G	rs12626358	G	Possible functional consequences	FCP + IP	G	TMPRSS2	442.11	Abdominal aortic aneurysm	circulatory system	300	11662	0.0520201	0.147783	1.0534	0.724836	1	0.999999
chr16.3500977.C.G	rs2301762	G	Severity	CAV	G	CLUAP1	573	Other disorders of liver	digestive	104	11608	-0.120349	0.341909	0.886611	0.724846	1	0.999999
chr11.784340.C.G	rs7104929	G	Severity	CAV-FE	G	-	782.3	Edema	symptoms	441	12214	0.0258295	0.0733836	1.02617	0.724854	1	0.999999
chr15.60810211.C.T	rs341419	T	Severity	CAV-FE	T	RORA	728.7	Fasciitis	musculoskeletal	132	10841	-0.0577382	0.164041	0.943897	0.724857	1	0.999999
chr8.16932640.T.C	rs118072448	T	Severity	CAV	C	-	260	Protein-calorie malnutrition	endocrine/metabolic	248	8920	0.0581054	0.165091	1.05983	0.724869	1	0.999999
chr9.87724615.A.G	rs3128509	A;G	Possible functional consequences	FCP + IP	A	CTSL	433.1	Occlusion and stenosis of precerebral arteries	circulatory system	221	12157	0.0358813	0.101952	1.03653	0.724881	1	0.999999
chr2.6013310.G.A	rs73910904	A	Risk factor	CAV	A	-	427.9	Palpitations	circulatory system	602	10523	-0.0846373	0.24051	0.918846	0.724908	1	0.999999
chr11.784340.C.G	rs7104929	G	Severity	CAV-FE	G	-	278.11	Morbid obesity	endocrine/metabolic	374	10402	-0.0275767	0.078365	0.9728	0.724913	1	0.999999
chr22.19963748.G.A	rs4680	A	Risk factor	FCP	A	COMT	696.4	Psoriasis	dermatologic	310	10799	-0.0288177	0.0818935	0.971594	0.724919	1	0.999999
chr9.133251249.A.G	rs7849280	G	Protective	CAV	G	ABO	250.25	Diabetes type 2 with peripheral circulatory disorders	endocrine/metabolic	129	10592	-0.0887332	0.252186	0.91509	0.724946	1	0.999999
chr12.106231175.T.A	rs12823094	A	Severity	CAV	A	-	496	Chronic airway obstruction	respiratory	507	9809	-0.0267556	0.0760415	0.973599	0.724947	1	0.999999
chr6.6924962.A.C	rs6933436	C	Severity	CAV	C	-	571.51	Cirrhosis of liver without mention of alcohol	digestive	249	11446	0.034415	0.0978146	1.03501	0.724959	1	0.999999
chr7.54580201.A.C	rs622568	C	Severity; Risk factor	CAV-FE	C	-	427.1	Paroxysmal tachycardia, unspecified	circulatory system	249	10507	0.0456973	0.129884	1.04676	0.724964	1	0.999999
chr9.21131628.G.C	rs12236000	G	Severity	CAV	C	-	765	Cervical radiculitis	symptoms	285	11504	0.0545727	0.155111	1.05609	0.724965	1	0.999999
chr4.67910402.G.A	rs4860265	G	Possible functional consequences	FCP + IP	G	TMPRSS11A	285.21	Anemia in chronic kidney disease	hematopoietic	133	10959	-0.0474513	0.134878	0.953657	0.724981	1	0.999999
chrX.12889539.C.G	rs3853839	G	Severity; Risk factor	CAV-FE	G	TLR7	369.5	Conjunctivitis, infectious	sense organs	159	11215	-0.0557758	0.158545	0.945751	0.72499	1	0.999999
chr9.78543197.A.G	rs7027911	A	Severity	CAV	A	-	287	Purpura and other hemorrhagic conditions	hematopoietic	247	12265	0.032436	0.0922011	1.03297	0.724991	1	0.999999
chr10.8988345.A.T	rs71481792	A	Severity	CAV	T	-	512.7	Shortness of breath	respiratory	1654	8894	-0.0160223	0.0455479	0.984105	0.725012	1	0.999999
chr9.87726001.C.A	rs41307457	C;A	Possible functional consequences	FCP + IP	A	CTSL	496	Chronic airway obstruction	respiratory	547	10924	-0.0566863	0.161149	0.94489	0.725016	1	0.999999
chr21.41473715.C.A	rs2298661	A	Protective	CAV-FE	A	TMPRSS2	300.4	Dysthymic disorder	mental disorders	107	9066	-0.063676	0.18103	0.938309	0.725031	1	0.999999
chrX.15592465.T.A	rs73195521	A	Severity	CAV	A	ACE2	475	Chronic sinusitis	respiratory	638	9813	0.261542	0.743613	1.29893	0.725049	1	0.999999
chrX.12885540.A.T	rs179008	T	Severity; Risk factor	CAV	T	TLR7	456	Chronic venous insufficiency [CVI]	circulatory system	216	11228	0.0507581	0.144318	1.05207	0.725056	1	0.999999
chr17.45714244.T.C	rs113661667	C	Risk factor	CAV-FE	C	LINC02210-CRHR1	250.41	Impaired fasting glucose	endocrine/metabolic	201	10590	-0.0437597	0.124424	0.957184	0.725065	1	0.999999
chr2.36677870.C.A	rs6714112	C	Severity	CAV	A	-	427.1	Paroxysmal tachycardia, unspecified	circulatory system	249	10435	0.047243	0.134338	1.04838	0.725085	1	0.999999
chr10.51197961.C.A	rs7897633	A	Severity in European-Americans	CAV	C	PRKG1	564.1	Irritable Bowel Syndrome	digestive	200	10208	0.0363239	0.103291	1.03699	0.725089	1	0.999999
chr1.155175305.G.A	rs7528026	A	Severity	CAV	A	TRIM46	594.1	Calculus of kidney	genitourinary	356	12737	0.098206	0.279262	1.10319	0.725091	1	0.999999
chr4.67910402.G.A	rs4860265	G	Possible functional consequences	FCP + IP	G	TMPRSS11A	394.2	Mitral valve disease	circulatory system	172	11476	-0.041504	0.118023	0.959345	0.725094	1	0.999999
chr22.49281538.G.A	rs62220604	G	Severity	CAV	A	-	079	Viral infection	infectious diseases	141	9909	0.0459228	0.130594	1.04699	0.725104	1	0.999999
chr20.50172836.A.G	rs6122883	G	Severity	CAV-FE	G	LINC01273	571.51	Cirrhosis of liver without mention of alcohol	digestive	261	11555	0.0334128	0.0950185	1.03398	0.725104	1	0.999999
chr14.55263686.C.T	rs10140801	T	Severity	CAV-FE	T	FBXO34-AS1	110.11	Dermatophytosis of nail	infectious diseases	237	11946	0.0340645	0.0968747	1.03465	0.725113	1	0.999999
chr9.21206606.C.G	rs28368148	G	Severity	CAV-FE	G	IFNA10	695	Erythematous conditions	dermatologic	336	10986	0.128534	0.365551	1.13716	0.725125	1	0.999999
chr17.49863303.C.T	rs77534576	T	Severity	CAV	T	-	930	Allergic reaction to food	injuries & poisonings	423	10953	-0.0933827	0.265586	0.910845	0.725131	1	0.999999
chr22.49281538.G.A	rs62220604	G	Severity	CAV	A	-	599.9	Other abnormality of urination	genitourinary	171	9991	0.0420368	0.119557	1.04293	0.725135	1	0.999999
chr1.155175305.G.A	rs7528026	A	Severity	CAV	A	TRIM46	585.32	End stage renal disease	genitourinary	135	11770	0.162747	0.46288	1.17674	0.725142	1	0.999999
chr7.117559590.ATCT.A	rs113993960	A	Severity	CAV	A	CFTR	626	Disorders of menstruation and other abnormal bleeding from female genital tract	genitourinary	416	11515	0.126695	0.360348	1.13507	0.725146	1	0.999999
chrX.12888602.G.A	rs147244662	A	Severity; Severity for males	CAV-FE	A	TLR7	426	Cardiac conduction disorders	circulatory system	619	10516	-0.262539	0.746728	0.769097	0.725149	1	0.999999
chr3.126118894.C.T	rs1868132	T	Severity	CAV	T	ALDH1L1	695	Erythematous conditions	dermatologic	338	10996	-0.0482689	0.137291	0.952878	0.725153	1	0.999999
chr9.133251249.A.G	rs7849280	G	Protective	CAV	G	ABO	289.4	Lymphadenitis	hematopoietic	148	12167	-0.0795199	0.226178	0.92356	0.725153	1	0.999999
chr1.155066988.C.T	rs114301457	T	Severity	CAV	T	EFNA4	585.1	Acute renal failure	genitourinary	277	11783	-0.357879	1.01795	0.699158	0.725163	1	0.999999
chr14.76832814.C.CT	rs34279101	CT	Severity	CAV	CT	LRRC74A	364	Corneal opacity and other disorders of cornea	sense organs	108	12162	-0.0653061	0.185763	0.936781	0.725172	1	0.999999
chr4.106022043.T.C	rs11729561	T	Severity	CAV	C	-	318	Tobacco use disorder	mental disorders	694	11726	0.0341124	0.097039	1.0347	0.725188	1	0.999999
chr4.71762286.C.T	rs113574864	T	Severity	CAV	T	GC	497	Bronchitis	respiratory	209	10932	-0.0800971	0.227852	0.923027	0.72519	1	0.999999
chr14.74952741.A.G	rs2268616	G	Risk factor	CAV	G	PGF	274.1	Gout	endocrine/metabolic	253	12934	-0.115669	0.329048	0.89077	0.725194	1	0.999999
chr9.87726151.C.T	rs41312184	C;T	Possible functional consequences	FCP + IP	T	CTSL	977	Personal history of allergy to medicinal agents	injuries & poisonings	223	12639	0.128094	0.364395	1.13666	0.725194	1	0.999999
chr7.22728630.G.T	rs2066992	T	Protective	CAV-FE	T	IL6	153	Colorectal cancer	neoplasms	274	12050	0.0625647	0.177986	1.06456	0.725202	1	0.999999
chr12.47844974.A.G	rs731236	AG and AA genotype	Severity	CAV	G	VDR	427.12	Paroxysmal ventricular tachycardia	circulatory system	105	10511	0.050533	0.143759	1.05183	0.725204	1	0.999999
chr14.55263686.C.T	rs10140801	T	Severity	CAV-FE	T	FBXO34-AS1	483	Acute bronchitis and bronchiolitis	respiratory	135	12033	-0.0452575	0.128766	0.955751	0.725235	1	0.999999
chr21.41660268.A.T	rs2252109	A	Severity	CAV	T	-	350.1	Abnormal involuntary movements	neurological	198	10878	0.0361276	0.102795	1.03679	0.725247	1	0.999999
chr5.124614711.G.T	rs4240376	G	Severity	CAV	T	-	599	Other symptoms/disorders or the urinary system	genitourinary	1252	10735	-0.0178726	0.0508545	0.982286	0.725254	1	0.999999
chr7.117559590.ATCT.A	rs113993960	A	Severity	CAV	A	CFTR	250.24	Type 2 diabetes with neurological manifestations	endocrine/metabolic	170	10529	-0.20907	0.594934	0.811338	0.725275	1	0.999999
chr2.36677870.C.A	rs6714112	C	Severity	CAV	A	-	722.6	Degeneration of intervertebral disc	musculoskeletal	152	11529	-0.0615336	0.175105	0.940321	0.725281	1	0.999999
chr6.41534945.A.C	rs1886814	C	Severity	CAV-FE	C	FOXP4-AS1	701.2	Scar conditions and fibrosis of skin	dermatologic	121	12510	-0.129187	0.367643	0.87881	0.725294	1	0.999999
chr4.25613313.G.A	-	HLA-A*02:02	Protective	IP	A	HLA-A	340	Migraine	neurological	455	12220	0.0311907	0.0887668	1.03168	0.725305	1	0.999999
chr4.71742666.T.G	rs2282679	G	Severity	CAV	G	GC	285.21	Anemia in chronic kidney disease	hematopoietic	136	11217	-0.0491419	0.139856	0.952046	0.725306	1	0.999999
chr6.105878879.T.A	rs9386484	T	Severity	CAV	A	-	338	Pain	neurological	902	9243	0.0217801	0.0619872	1.02202	0.725314	1	0.999999
chr7.22728630.G.T	rs2066992	T	Protective	CAV-FE	T	IL6	605	Erectile dysfunction [ED]	genitourinary	499	11591	0.0461416	0.131322	1.04722	0.725316	1	0.999999
chr19.50259161.A.G	rs1651553	G	Severity	CAV	A	MYH14	578	Gastrointestinal hemorrhage	digestive	375	11920	0.0286332	0.081492	1.02905	0.725316	1	0.999999
chr7.117559590.ATCT.A	rs113993960	A	Severity	CAV	A	CFTR	761	Cervicalgia	symptoms	441	12385	-0.128166	0.36477	0.879707	0.725317	1	0.999999
chr4.69615987.C.T	rs7688383	T	Loss of smell and taste	CAV	T	UGT2A1	395.2	Nonrheumatic aortic valve disorders	circulatory system	452	11476	-0.0253862	0.0722509	0.974933	0.725318	1	0.999999
chr11.34482745.G.A	rs61882275	G	Severity	CAV	A	ELF5	428.1	Congestive heart failure (CHF) NOS	circulatory system	168	12074	0.0407214	0.115899	1.04156	0.725324	1	0.999999
chr3.126118894.C.T	rs1868132	T	Severity	CAV	T	ALDH1L1	272.13	Mixed hyperlipidemia	endocrine/metabolic	840	8570	0.0329724	0.0938466	1.03352	0.72533	1	0.999999
chrX.12885540.A.T	rs179008	T	Severity; Risk factor	CAV	T	TLR7	599.4	Urinary incontinence	genitourinary	221	10343	-0.0485434	0.138165	0.952616	0.725331	1	0.999999
chr14.55263686.C.T	rs10140801	T	Severity	CAV-FE	T	FBXO34-AS1	627.2	Symptomatic menopause	genitourinary	151	11545	0.0427924	0.121798	1.04372	0.725333	1	0.999999
chr13.23084699.A.G	rs1984162	G	Severity	CAV	G	-	564.1	Irritable Bowel Syndrome	digestive	200	10199	-0.0401674	0.114328	0.960629	0.725336	1	0.999999
chr22.49281538.G.A	rs62220604	G	Severity	CAV	A	-	250.25	Diabetes type 2 with peripheral circulatory disorders	endocrine/metabolic	121	9853	-0.0521201	0.148351	0.949215	0.725341	1	0.999999
chr14.102356233.A.G	rs11160678	G	Severity	CAV	G	CINP	174	Breast cancer	neoplasms	459	12144	-0.0255594	0.0727513	0.974764	0.725344	1	0.999999
chr6.31575324.G.A	rs361525	G	Severity	CAV-FE	A	TNF	585.34	Chronic Kidney Disease, Stage IV	genitourinary	203	11805	-0.073616	0.209544	0.929028	0.725351	1	0.999999
chr5.142872984.C.T	rs10039856	C	Severity	CAV	T	ARHGAP26	565	Anal and rectal conditions	digestive	392	12309	-0.0413321	0.11765	0.95951	0.725352	1	0.999999
chr14.55263686.C.T	rs10140801	T	Severity	CAV-FE	T	FBXO34-AS1	428.4	Heart failure with preserved EF [Diastolic heart failure]	circulatory system	148	12099	0.0435824	0.124055	1.04455	0.725353	1	0.999999
chrX.12889539.C.G	rs3853839	G	Severity; Risk factor	CAV-FE	G	TLR7	362.2	Degeneration of macula and posterior pole of retina	sense organs	201	11441	0.0479133	0.136391	1.04908	0.725369	1	0.999999
chr21.41464802.A.G	rs462574	A	Possible functional consequences	FCP + IP	A	TMPRSS2	698	Pruritus and related conditions	dermatologic	180	12838	-0.113732	0.323763	0.892497	0.725376	1	0.999999
chr9.30504351.C.T	rs17775810	TT genotype	Protective	CAV	T	LINC01242	476	Allergic rhinitis	respiratory	965	9637	0.0207134	0.0589659	1.02093	0.72538	1	0.999999
chr5.86011821.T.G	rs4424029	G	Severity	CAV	G	-	350.1	Abnormal involuntary movements	neurological	214	11868	-0.0354267	0.100852	0.965193	0.725382	1	0.999999
chr12.132489230.GC.G	rs56106917	G	Severity	CAV	G	FBRSL1	317	Alcohol-related disorders	mental disorders	180	11872	0.0380615	0.108358	1.0388	0.725395	1	0.999999
chr2.6013310.G.A	rs73910904	A	Risk factor	CAV	A	-	427.22	Atrial flutter	circulatory system	157	10523	0.152546	0.434305	1.1648	0.725407	1	0.999999
chr10.52340585.A.T	rs1441121	T	Severity	CAV	A	-	696	Psoriasis and related disorders	dermatologic	298	10207	0.0304749	0.0867639	1.03094	0.725409	1	0.999999
chr6.41534945.A.C	rs1886814	C	Severity	CAV-FE	C	FOXP4-AS1	605	Erectile dysfunction [ED]	genitourinary	499	11574	0.0602685	0.171604	1.06212	0.725433	1	0.999999
chrX.15564175.T.C	rs41303171	C	Severity; Risk factor	CAV	C	ACE2	574.1	Cholelithiasis	digestive	112	12968	0.177247	0.504693	1.19393	0.72544	1	0.999999
chr11.611919.C.G	rs702966	C	Severity in African-Americans	CAV	G	PHRF1	599.3	Dysuria	genitourinary	318	10738	-0.0307597	0.0875886	0.969709	0.725451	1	0.999999
chr1.161544752.A.C	rs396991	C	Severity	CAV-FE	C	FCGR3A	278	Overweight, obesity and other hyperalimentation	endocrine/metabolic	1666	9822	-0.0138453	0.0394283	0.98625	0.725476	1	0.999999
chr22.43928847.C.G	rs738409	G	Protective*Conflicting; Severity*Conflicting	CAV	G	PNPLA3	599.9	Other abnormality of urination	genitourinary	178	10518	0.0451727	0.128643	1.04621	0.725478	1	0.999999
chr4.69615987.C.T	rs7688383	T	Loss of smell and taste	CAV	T	UGT2A1	555.1	Regional enteritis	digestive	359	9995	0.0275048	0.0783372	1.02789	0.725507	1	0.999999
chr22.49281538.G.A	rs62220604	G	Severity	CAV	A	-	593.1	Gross hematuria	genitourinary	124	10891	0.0494957	0.14097	1.05074	0.725508	1	0.999999
chr22.24011037.T.C	rs11090305	C	Severity	CAV	C	-	280.1	Iron deficiency anemias, unspecified or not due to blood loss	hematopoietic	342	10421	0.0352697	0.100453	1.0359	0.725509	1	0.999999
chr15.33615902.C.T	rs12593288	C	Severity	CAV	T	RYR3	564	Functional digestive disorders	digestive	345	10158	-0.0364547	0.103829	0.964202	0.72551	1	0.999999
chr9.4329170.T.C	rs3895472	C	Severity	CAV	T	GLIS3	367.1	Myopia	sense organs	124	12226	-0.0884828	0.252023	0.915319	0.72552	1	0.999999
chr17.31410594.G.A	rs178840	G	Severity	CAV	A	RAB11FIP4	287	Purpura and other hemorrhagic conditions	hematopoietic	224	10827	0.0365917	0.104223	1.03727	0.725521	1	0.999999
chr11.784340.C.G	rs7104929	G	Severity	CAV-FE	G	-	110	Dermatophytosis / Dermatomycosis	infectious diseases	368	11852	0.0275091	0.0783554	1.02789	0.725527	1	0.999999
chr4.143996657.T.C	rs6840234	C	Protective	FCP + IP	T	GYPB	562	Diverticulosis and diverticulitis	digestive	139	8122	0.0442223	0.125966	1.04521	0.72554	1	0.999999
chr1.31151182.G.C	rs12083278	C	Severity	CAV	G	-	530.13	Barrett's esophagus	digestive	133	9740	0.0453867	0.129285	1.04643	0.725543	1	0.999999
chr1.206773552.T.C	rs1800896	C	Severity	FCP	C	IL10	428.3	Heart failure with reduced EF [Systolic or combined heart failure]	circulatory system	232	12159	-0.0343744	0.0979176	0.96621	0.725548	1	0.999999
chr10.52771466.C.T	rs1800451	T	Potential functional effect on protein	FCP + IP	T	MBL2	250.22	Type 2 diabetes with renal manifestations	endocrine/metabolic	183	10587	0.119721	0.341043	1.12718	0.725557	1	0.999999
chr21.41426103.C.A	rs17000900	A	Severity	CAV-FE	A	MX1	840	Sprains and strains	injuries & poisonings	102	12659	-0.0873602	0.248872	0.916347	0.72557	1	0.999999
chr9.117713024.A.G	rs4986790	G	Severity	CAV	G	TLR4	743.1	Osteoporosis	musculoskeletal	887	11807	-0.040043	0.114075	0.960748	0.725571	1	0.999999
chrX.12888602.G.A	rs147244662	A	Severity; Severity for males	CAV-FE	A	TLR7	626.13	Irregular menstrual cycle	genitourinary	121	11592	0.372627	1.06155	1.45154	0.725572	1	0.999999
chr16.57636629.G.A	rs7499679	A	Severity	CAV	A	ADGRG1	368	Visual disturbances	sense organs	262	12425	0.0372948	0.106249	1.038	0.725577	1	0.999999
chr5.123497022.T.C	rs62377777	T	Severity	CAV	C	-	285.2	Anemia of chronic disease	hematopoietic	173	11178	0.0449012	0.127919	1.04592	0.72558	1	0.999999
chr2.162044379.C.T	rs3788979	T	Risk factor	CAV	T	DPP4	495.2	Asthma with exacerbation	respiratory	226	10687	0.0561151	0.15987	1.05772	0.725585	1	0.999999
chr7.54580201.A.C	rs622568	C	Severity; Risk factor	CAV-FE	C	-	455	Hemorrhoids	circulatory system	374	11648	-0.0379429	0.108102	0.962768	0.725595	1	0.999999
chr13.112889041.C.T	rs9577175	T	Severity	CAV	T	ATP11A	599.3	Dysuria	genitourinary	318	10657	0.0331592	0.0944732	1.03372	0.725595	1	0.999999
chr14.94566450.G.A	rs2093266	A	Risk factor for acute kidney injury	CAV	A	SERPINA4	174.1	Breast cancer [female]	neoplasms	463	12366	-0.0483112	0.137655	0.952837	0.72562	1	0.999999
chr11.320772.A.G	rs12252	G	Severity; Risk factor	CAV	G	IFITM3	443.9	Peripheral vascular disease, unspecified	circulatory system	267	11789	-0.0655723	0.186859	0.936531	0.72565	1	0.999999
chr6.52236941.T.C	rs763780	C	Protective	FCP	C	IL17F	300.1	Anxiety disorder	mental disorders	1559	9123	0.0321316	0.0915684	1.03265	0.725662	1	0.999999
chr3.149000300.G.T	rs76488148	T	Severity	CAV	T	GYG1	173	Neoplasm of uncertain behavior of skin	neoplasms	312	11973	-0.0593006	0.168998	0.942423	0.725666	1	0.999999
chr6.45737076.T.A	rs16873740	A	Severity	CAV	A	-	242.1	Graves' disease	endocrine/metabolic	159	10055	0.0573865	0.163546	1.05907	0.725672	1	0.999999
chr12.52726315.TC.T	rs5798227	T	Risk factor	CAV	TC	-	357	Inflammatory and toxic neuropathy	neurological	332	12589	-0.0498709	0.142133	0.951352	0.725683	1	0.999999
chr12.47879112.A.G	rs2228570	AG genotype	Severity	CAV	A	VDR	690	Erythematosquamous dermatosis	dermatologic	124	9307	-0.0468505	0.133532	0.95423	0.725696	1	0.999999
chr12.47879112.A.G	rs2228570	AG genotype	Severity	CAV	A	VDR	690.1	Seborrheic dermatitis	dermatologic	124	9307	-0.0468505	0.133532	0.95423	0.725696	1	0.999999
chr4.67910402.G.A	rs4860265	G	Possible functional consequences	FCP + IP	G	TMPRSS11A	561	Symptoms involving digestive system	digestive	830	9989	0.019094	0.0544224	1.01928	0.725702	1	0.999999
chr4.67910402.G.A	rs4860265	G	Possible functional consequences	FCP + IP	G	TMPRSS11A	599.9	Other abnormality of urination	genitourinary	175	10477	-0.0407989	0.116291	0.960022	0.725713	1	0.999999
chr5.131995059.C.T	rs56162149	T	Severity	CAV-FE	T	ACSL6	255	Disorders of adrenal glands	endocrine/metabolic	172	11900	-0.0477984	0.136243	0.953326	0.725715	1	0.999999
chr5.132485305.G.A	rs17622656	A	Risk factor	FCP + IP	A	IRF1	241.2	Nontoxic multinodular goiter	endocrine/metabolic	244	10009	-0.0347271	0.0989866	0.965869	0.725719	1	0.999999
chr10.98166813.G.T	rs10786398	T	Severity	CAV	T	R3HCC1L	512	Other symptoms of respiratory system	respiratory	2466	8996	-0.0128912	0.0367454	0.987192	0.725719	1	0.999999
chr10.51197961.C.A	rs7897633	A	Severity in European-Americans	CAV	C	PRKG1	771.1	Swelling of limb	symptoms	190	12502	0.0368377	0.105006	1.03752	0.725726	1	0.999999
chr17.16948873.A.G	rs34557412	G	Severity	CAV	G	TNFRSF13B	426.91	Cardiac pacemaker in situ	circulatory system	204	10492	-0.368405	1.05015	0.691837	0.725729	1	0.999999
chr4.71762286.C.T	rs113574864	T	Severity	CAV	T	GC	694	Dyschromia and Vitiligo	dermatologic	391	10991	0.0549615	0.156669	1.0565	0.725729	1	0.999999
chr19.35687796.G.A	rs77127536	A	Severity	CAV	A	TYMSP2	535	Gastritis and duodenitis	digestive	126	12853	-0.0651575	0.185747	0.93692	0.725748	1	0.999999
chr9.3320390.C.A	rs72699049	A	Severity	CAV	A	RFX3	561	Symptoms involving digestive system	digestive	838	10185	-0.0470803	0.134215	0.954011	0.725751	1	0.999999
chr14.94566450.G.A	rs2093266	A	Risk factor for acute kidney injury	CAV	A	SERPINA4	454	Varicose veins	circulatory system	244	11651	-0.0614249	0.175109	0.940424	0.725753	1	0.999999
chrX.15602217.T.C	rs190509934	C	Protective	CAV	C	ACE2	740.1	Osteoarthritis; localized	musculoskeletal	859	11515	-0.272337	0.776417	0.761598	0.725768	1	0.999999
chr17.45422978.G.C	rs1230082	G	Severity	CAV	G	ARHGAP27	427.2	Atrial fibrillation and flutter	circulatory system	718	10423	0.022752	0.0648647	1.02301	0.725768	1	0.999999
chr1.156125675.T.C	rs581342	C	Severity	CAV	C	LMNA	427.1	Paroxysmal tachycardia, unspecified	circulatory system	248	10484	-0.0530719	0.151309	0.948312	0.725775	1	0.999999
chr2.127137039.A.G	rs744373	G	Severity	CAV	G	-	626.13	Irregular menstrual cycle	genitourinary	121	11583	0.0502772	0.143347	1.05156	0.725785	1	0.999999
chr15.90879313.T.C	rs8039305	C	Risk factor	CAV-FE	C	FURIN	707.2	Chronic ulcer of leg or foot	dermatologic	122	12511	-0.0457565	0.130459	0.955275	0.725787	1	0.999999
chr4.71762286.C.T	rs113574864	T	Severity	CAV	T	GC	228	Hemangioma and lymphangioma, any site	neoplasms	320	12428	0.0604236	0.172286	1.06229	0.725802	1	0.999999
chr12.47844974.A.G	rs731236	AG and AA genotype	Severity	CAV	G	VDR	300.12	Agorophobia, social phobia, and panic disorder	mental disorders	100	9111	0.0510222	0.14549	1.05235	0.725819	1	0.999999
chr10.52771482.G.A	rs5030737	A	Potential functional effect on protein	FCP + IP	A	MBL2	627	Menopausal and postmenopausal disorders	genitourinary	437	11582	-0.0452684	0.129088	0.955741	0.725829	1	0.999999
chr15.34253720.A.G	rs2705343	G	Severity	CAV-FE	G	SLC12A6	588.2	Secondary hyperparathyroidism (of renal origin)	genitourinary	103	11371	0.0629287	0.179458	1.06495	0.725844	1	0.999999
chr22.43928847.C.G	rs738409	G	Protective*Conflicting; Severity*Conflicting	CAV	G	PNPLA3	278	Overweight, obesity and other hyperalimentation	endocrine/metabolic	1714	10343	0.0156117	0.0445234	1.01573	0.725859	1	0.999999
chr12.52726315.TC.T	rs5798227	T	Risk factor	CAV	TC	-	726	Peripheral enthesopathies and allied syndromes	musculoskeletal	639	11001	0.0354593	0.101128	1.0361	0.72586	1	0.999999
chr9.81442264.TCAG.T	rs1826292621	T	Severity	CAV	T	-	054	Herpes simplex	infectious diseases	358	10603	-0.0503195	0.14351	0.950926	0.725863	1	0.999999
chr12.57108399.C.T	rs324011	T	Risk factor; Severity	CAV	T	STAT6	512.7	Shortness of breath	respiratory	1672	9048	-0.0146789	0.0418646	0.985428	0.725868	1	0.999999
chr14.72467521.C.T	rs12587980	T	Severity	CAV	T	RGS6	389	Hearing loss	sense organs	548	12121	0.0233932	0.0667184	1.02367	0.725869	1	0.999999
chr2.127137039.A.G	rs744373	G	Severity	CAV	G	-	367.1	Myopia	sense organs	127	12532	0.0482519	0.137617	1.04943	0.725869	1	0.999999
chr3.1052111.C.G	rs1504061	G	Severity	CAV	G	-	275	Disorders of mineral metabolism	endocrine/metabolic	321	12744	-0.0748969	0.213612	0.927839	0.725873	1	0.999999
chr12.132489230.GC.G	rs56106917	G	Severity	CAV	G	FBRSL1	174.11	Malignant neoplasm of female breast	neoplasms	422	12342	0.0259978	0.074152	1.02634	0.725887	1	0.999999
chr7.117642566.G.A	rs77010898	A	Severity	CAV	A	CFTR	296.1	Bipolar	mental disorders	228	9116	-0.356401	1.01654	0.700192	0.725888	1	0.999999
chr22.19963748.G.A	rs4680	A	Risk factor	FCP	A	COMT	350.1	Abnormal involuntary movements	neurological	214	11977	-0.0346992	0.0989729	0.965896	0.725894	1	0.999999
chr2.162044379.C.T	rs3788979	T	Risk factor	CAV	T	DPP4	290.1	Dementias	mental disorders	104	12042	-0.0869062	0.247888	0.916763	0.725899	1	0.999999
chr1.3081749.G.A	rs12745140	A	Severity	CAV	A	PRDM16	596	Other disorders of bladder	genitourinary	169	12524	-0.0678599	0.193562	0.934391	0.7259	1	0.999999
chr1.155133406.T.G	rs4971066	G	Risk factor	CAV	G	EFNA1	512.7	Shortness of breath	respiratory	1665	8978	-0.0200899	0.0573052	0.980111	0.725906	1	0.999999
chr2.162267541.C.T	rs1990760	T	Risk factor; Severity	CAV	C	IFIH1	715	Other inflammatory spondylopathies	musculoskeletal	144	12295	0.0428764	0.122306	1.04381	0.725913	1	0.999999
chr1.173115604.T.G	rs17300100	G	Severity	CAV	G	-	442	Other aneurysm	circulatory system	475	11493	0.0367643	0.104872	1.03745	0.725916	1	0.999999
chr9.21131628.G.C	rs12236000	G	Severity	CAV	C	-	585.3	Chronic renal failure [CKD]	genitourinary	462	11720	0.0450603	0.128541	1.04609	0.725925	1	0.999999
chr1.155197995.A.G	rs41264915	A	Severity	CAV-FE	G	THBS3	714	Rheumatoid arthritis and other inflammatory polyarthropathies	musculoskeletal	237	12336	0.0506628	0.144525	1.05197	0.725927	1	0.999999
chr21.41426103.C.A	rs17000900	A	Severity	CAV-FE	A	MX1	949	Allergies, other	injuries & poisonings	211	10886	0.0570688	0.162799	1.05873	0.725927	1	0.999999
chr19.50259161.A.G	rs1651553	G	Severity	CAV	A	MYH14	442	Other aneurysm	circulatory system	483	11746	-0.0270622	0.0772021	0.973301	0.725936	1	0.999999
chr12.8608014.A.G	rs11613792	A	Severity	CAV	G	AICDA	599.9	Other abnormality of urination	genitourinary	173	9991	0.0548063	0.156353	1.05634	0.725942	1	0.999999
chr14.55263686.C.T	rs10140801	T	Severity	CAV-FE	T	FBXO34-AS1	731	Osteitis deformans and osteopathies associated with other disorders classified elsewhere	musculoskeletal	121	11397	0.0488831	0.139459	1.0501	0.725948	1	0.999999
chr4.67963489.G.A	rs6552134	G	Possible functional consequences	FCP + IP	G	TMPRSS11A	288.1	Decreased white blood cell count	hematopoietic	129	11999	-0.0503204	0.143561	0.950925	0.725952	1	0.999999
chr5.174562335.T.A	rs2220543	T	Severity	CAV	A	SUMO2P6	726.1	Enthesopathy	musculoskeletal	342	10948	0.0308166	0.0879191	1.0313	0.725956	1	0.999999
chr1.173115604.T.G	rs17300100	G	Severity	CAV	G	-	530	Diseases of esophagus	digestive	1566	10465	-0.0202631	0.0578118	0.979941	0.725963	1	0.999999
chr10.52771482.G.A	rs5030737	A	Potential functional effect on protein	FCP + IP	A	MBL2	395.6	Heart valve replaced	circulatory system	183	11729	0.0679104	0.193757	1.07027	0.725969	1	0.999999
chr21.41426103.C.A	rs17000900	A	Severity	CAV-FE	A	MX1	578.8	Hemorrhage of rectum and anus	digestive	265	11996	0.0512121	0.146117	1.05255	0.725973	1	0.999999
chr22.41925447.G.A	rs61756766	A	Severity	CAV	A	TNFRSF13C	296.22	Major depressive disorder	mental disorders	1473	9123	0.0861527	0.245809	1.08997	0.725974	1	0.999999
chr7.22728630.G.T	rs2066992	T	Protective	CAV-FE	T	IL6	244.2	Acquired hypothyroidism	endocrine/metabolic	350	10081	0.0512897	0.146341	1.05263	0.725978	1	0.999999
chr3.61768231.T.A	rs672699	A	Severity	CAV	T	PTPRG	367	Disorders of refraction and accommodation; blindness and low vision	sense organs	314	12499	0.0340273	0.0970971	1.03461	0.726004	1	0.999999
chr8.40324459.C.A	rs11779911	C	Severity	CAV	A	SIRLNT	110.11	Dermatophytosis of nail	infectious diseases	226	11094	-0.0358356	0.102258	0.964799	0.726006	1	0.999999
chr1.155133406.T.G	rs4971066	G	Risk factor	CAV	G	EFNA1	340	Migraine	neurological	450	12035	0.0335704	0.0957949	1.03414	0.726008	1	0.999999
chr10.130802064.T.G	rs12253652	G	Severity	CAV	G	-	763	Thoracic or lumbosacral neuritis or radiculitis, unspecified	symptoms	653	11325	0.0310054	0.0884754	1.03149	0.726008	1	0.999999
chr13.22495675.AG.A	rs10714879	A	Severity	CAV	AG	-	514	Abnormal findings examination of lungs	respiratory	293	12262	0.0374478	0.106868	1.03816	0.72603	1	0.999999
chr10.52771466.C.T	rs1800451	T	Potential functional effect on protein	FCP + IP	T	MBL2	249	Secondary diabetes mellitus	endocrine/metabolic	167	10587	-0.143275	0.408881	0.866516	0.726033	1	0.999999
chr7.117642566.G.A	rs77010898	A	Severity	CAV	A	CFTR	269	Proteinuria	endocrine/metabolic	263	12815	0.210275	0.600094	1.23402	0.726036	1	0.999999
chr4.71762286.C.T	rs113574864	T	Severity	CAV	T	GC	411.4	Coronary atherosclerosis	circulatory system	1182	11649	0.0363514	0.103745	1.03702	0.726045	1	0.999999
chr17.15965007.C.T	rs8081547	T	Risk factor	FCP + IP	T	ADORA2B	427.2	Atrial fibrillation and flutter	circulatory system	686	9701	0.0245801	0.0701515	1.02488	0.726049	1	0.999999
chr1.46309111.A.G	rs41292543	G	Severity	CAV-FE	G	UQCRH	745	Pain in joint	musculoskeletal	1567	10144	0.0215787	0.0615884	1.02181	0.726061	1	0.999999
chr9.87725456.A.T	rs56952354	A;T	Possible functional consequences	FCP + IP	T	CTSL	364	Corneal opacity and other disorders of cornea	sense organs	108	12268	-0.206215	0.588563	0.813659	0.726061	1	0.999999
chrX.15603134.G.A	rs7885856	G;A	Possible functional consequences	FCP + IP	A	ACE2	454.11	Varicose veins of lower extremity, symptomtic	circulatory system	164	11664	0.413993	1.18163	1.51285	0.726069	1	0.999999
chr12.47879112.A.G	rs2228570	AG genotype	Severity	CAV	A	VDR	599	Other symptoms/disorders or the urinary system	genitourinary	1100	9016	-0.0168131	0.0479886	0.983327	0.726072	1	0.999999
chr4.69615987.C.T	rs7688383	T	Loss of smell and taste	CAV	T	UGT2A1	550.1	Inguinal hernia	digestive	265	12289	0.0322068	0.0919269	1.03273	0.726074	1	0.999999
chr21.41426103.C.A	rs17000900	A	Severity	CAV-FE	A	MX1	702.2	Seborrheic keratosis	dermatologic	423	12075	-0.0426065	0.121618	0.958288	0.72609	1	0.999999
chr11.26675470.T.G	rs10835056	G	Severity	CAV	T	SLC5A12	465.2	Acute pharyngitis	respiratory	282	10564	0.0331073	0.0945038	1.03366	0.726092	1	0.999999
chr1.109740350.G.T	rs1332018	T	Risk factor; Severity	CAV	G	GSTM3	290.1	Dementias	mental disorders	105	12360	0.0494449	0.141143	1.05069	0.726101	1	0.999999
chr4.24511798.A.G	rs73246461	G	Severity	CAV	G	-	626	Disorders of menstruation and other abnormal bleeding from female genital tract	genitourinary	394	11151	0.0334176	0.0953928	1.03398	0.726102	1	0.999999
chr1.35908500.C.T	rs2765013	C	Severity	CAV	T	AGO1	690	Erythematosquamous dermatosis	dermatologic	153	10978	0.0664878	0.189801	1.06875	0.726111	1	0.999999
chr1.35908500.C.T	rs2765013	C	Severity	CAV	T	AGO1	690.1	Seborrheic dermatitis	dermatologic	153	10978	0.0664878	0.189801	1.06875	0.726111	1	0.999999
chr4.67963489.G.A	rs6552134	G	Possible functional consequences	FCP + IP	G	TMPRSS11A	798	Malaise and fatigue	symptoms	1124	10707	0.0176001	0.0502426	1.01776	0.726112	1	0.999999
chr1.230710048.A.G	rs699	G	Severity	CAV	G	AGT	605	Erectile dysfunction [ED]	genitourinary	499	11597	0.0244928	0.0699219	1.0248	0.726122	1	0.999999
chr22.43928847.C.G	rs738409	G	Protective*Conflicting; Severity*Conflicting	CAV	G	PNPLA3	429	Ill-defined descriptions and complications of heart disease	circulatory system	214	11918	-0.0420326	0.120009	0.958838	0.726154	1	0.999999
chr21.41508701.T.G	rs4283504	T	Possible functional consequences	FCP + IP	T	TMPRSS2	729	Other disorders of soft tissues	musculoskeletal	193	10628	0.0590359	0.168559	1.06081	0.726159	1	0.999999
chr1.206773552.T.C	rs1800896	C	Severity	FCP	C	IL10	193	Thyroid cancer	neoplasms	247	12930	0.0323908	0.0924834	1.03292	0.726164	1	0.999999
chr10.28606315.C.T	rs12773860	T	Severity	CAV	T	WAC	433.31	Transient cerebral ischemia	circulatory system	157	12181	0.0612569	0.174909	1.06317	0.726172	1	0.999999
chr1.90742957.A.C	rs2166172	C	Severity	CAV-FE	C	-	627.2	Symptomatic menopause	genitourinary	153	11505	-0.0426833	0.121875	0.958215	0.726172	1	0.999999
chr1.173115604.T.G	rs17300100	G	Severity	CAV	G	-	335	Multiple sclerosis	neurological	181	11642	0.0544042	0.155367	1.05591	0.726215	1	0.999999
chr6.18015216.C.T	rs140247774	T	Severity	CAV	T	-	172.21	Basal cell carcinoma	neoplasms	221	11835	0.0686246	0.195981	1.07103	0.726219	1	0.999999
chr21.41464802.A.G	rs462574	A	Possible functional consequences	FCP + IP	A	TMPRSS2	394.2	Mitral valve disease	circulatory system	174	11690	0.105612	0.301627	1.11139	0.726233	1	0.999999
chrX.15602217.T.C	rs190509934	C	Protective	CAV	C	ACE2	428	Congestive heart failure; nonhypertensive	circulatory system	418	12152	0.372363	1.06349	1.45116	0.726239	1	0.999999
chr17.63488670.G.A	rs4343	G	Severity; Risk factor	CAV	A	ACE	368	Visual disturbances	sense organs	263	12610	0.031933	0.0912034	1.03245	0.726242	1	0.999999
chr11.611919.C.G	rs702966	C	Severity in African-Americans	CAV	G	PHRF1	761	Cervicalgia	symptoms	443	12469	0.0256265	0.0731943	1.02596	0.726251	1	0.999999
chr1.87162490.C.T	rs10873821	C	Severity	CAV	T	LINC01140	401.1	Essential hypertension	circulatory system	3313	9438	0.0139708	0.0399045	1.01407	0.726258	1	0.999999
chr3.101705614.T.C	rs11919389	C	Risk factor	CAV	C	PDCL3P4	428.1	Congestive heart failure (CHF) NOS	circulatory system	168	12129	-0.0417366	0.119213	0.959122	0.726264	1	0.999999
chr4.67963489.G.A	rs6552134	G	Possible functional consequences	FCP + IP	G	TMPRSS11A	351	Other peripheral nerve disorders	neurological	279	12288	0.0334283	0.0954872	1.03399	0.726277	1	0.999999
chr17.15965007.C.T	rs8081547	T	Risk factor	FCP + IP	T	ADORA2B	261.4	Vitamin D deficiency	endocrine/metabolic	2231	8470	0.0141853	0.0405206	1.01429	0.726282	1	0.999999
chr9.33426577.A.G	rs10813976	G	Severity	CAV	G	-	475.9	Postnasal drip	respiratory	232	9736	0.0389262	0.111204	1.03969	0.726306	1	0.999999
chr12.57108399.C.T	rs324011	T	Risk factor; Severity	CAV	T	STAT6	619.4	Noninflammatory disorders of vagina	genitourinary	118	12503	-0.0499613	0.142737	0.951266	0.726322	1	0.999999
chr3.1052111.C.G	rs1504061	G	Severity	CAV	G	-	574.1	Cholelithiasis	digestive	112	12923	0.113072	0.323054	1.11971	0.726331	1	0.999999
chr17.9267091.C.T	rs34761447	C	Severity	CAV	T	STX8	371.3	Inflammation of eyelids	sense organs	171	11748	-0.069962	0.199889	0.932429	0.726335	1	0.999999
chr15.60810211.C.T	rs341419	T	Severity	CAV-FE	T	RORA	428.4	Heart failure with preserved EF [Diastolic heart failure]	circulatory system	147	11974	-0.0554978	0.158565	0.946014	0.726338	1	0.999999
chr11.71456403.G.T	rs12785878	G	Severity	CAV	G	NADSYN1	599.5	Frequency of urination and polyuria	genitourinary	769	10738	0.0209145	0.0597566	1.02113	0.726342	1	0.999999
chr6.30887474.G.A	rs4618569	AG genotype	Severity	CAV	A	DDR1	289.4	Lymphadenitis	hematopoietic	148	12173	-0.050694	0.144846	0.950569	0.726349	1	0.999999
chr17.63488670.G.A	rs4343	G	Severity; Risk factor	CAV	A	ACE	216	Benign neoplasm of skin	neoplasms	641	11300	0.0206933	0.0591266	1.02091	0.726352	1	0.999999
chr12.47844974.A.G	rs731236	AG and AA genotype	Severity	CAV	G	VDR	695	Erythematous conditions	dermatologic	338	11009	-0.0282274	0.0806551	0.972167	0.726356	1	0.999999
chr1.155175305.G.A	rs7528026	A	Severity	CAV	A	TRIM46	426.91	Cardiac pacemaker in situ	circulatory system	204	10490	0.137726	0.393536	1.14766	0.726361	1	0.999999
chr9.3320390.C.A	rs72699049	A	Severity	CAV	A	RFX3	599.2	Retention of urine	genitourinary	171	10689	-0.100699	0.287743	0.904205	0.726368	1	0.999999
chr11.2872637.A.G	rs10766439	A	Severity	CAV	A	-	530.13	Barrett's esophagus	digestive	144	10402	0.0454148	0.129777	1.04646	0.726379	1	0.999999
chr13.41746691.T.A	rs10507497	A	Severity	CAV-FE	A	VWA8	427.1	Paroxysmal tachycardia, unspecified	circulatory system	248	10470	-0.0403262	0.115248	0.960476	0.726409	1	0.999999
chr14.35401887.C.T	rs696	CC genotype	Severity	CAV	T	NFKBIA	278	Overweight, obesity and other hyperalimentation	endocrine/metabolic	1748	10501	0.0130499	0.0372957	1.01314	0.72641	1	0.999999
chr17.45422978.G.C	rs1230082	G	Severity	CAV	G	ARHGAP27	350	Abnormal movement	neurological	758	11876	0.0209572	0.059899	1.02118	0.726432	1	0.999999
chr5.124614711.G.T	rs4240376	G	Severity	CAV	T	-	327.3	Sleep apnea	neurological	717	10920	-0.0227433	0.0650059	0.977513	0.72644	1	0.999999
chr19.39248147.C.T	rs12979860	C	Severity (C allele)*Conflicting; Risk factor (T allele)*Conflicting	CAV	T	IFNL4	704	Diseases of hair and hair follicles	dermatologic	320	12247	0.0298463	0.0853101	1.0303	0.726446	1	0.999999
chr6.31572536.A.G	rs909253	G	Risk factor	CAV	G	TNF	257	Testicular dysfunction	endocrine/metabolic	282	11984	-0.0360586	0.103071	0.964584	0.726457	1	0.999999
chr6.31572536.A.G	rs909253	G	Risk factor	CAV	G	TNF	257.1	Testicular hypofunction	endocrine/metabolic	282	11984	-0.0360586	0.103071	0.964584	0.726457	1	0.999999
chr2.127137039.A.G	rs744373	G	Severity	CAV	G	-	276.13	Hyperpotassemia	endocrine/metabolic	314	12111	0.0315709	0.090245	1.03207	0.726462	1	0.999999
chr10.52771482.G.A	rs5030737	A	Potential functional effect on protein	FCP + IP	A	MBL2	475.9	Postnasal drip	respiratory	233	9800	-0.0610109	0.174407	0.940813	0.726475	1	0.999999
chrX.15564175.T.C	rs41303171	C	Severity; Risk factor	CAV	C	ACE2	599.9	Other abnormality of urination	genitourinary	179	10736	0.145915	0.417137	1.1571	0.726488	1	0.999999
chr6.12216733.A.G	rs10755709	A	Severity	CAV	G	-	250.42	Other abnormal glucose	endocrine/metabolic	695	10044	0.021449	0.0613188	1.02168	0.726493	1	0.999999
chr1.3081749.G.A	rs12745140	A	Severity	CAV	A	PRDM16	763	Thoracic or lumbosacral neuritis or radiculitis, unspecified	symptoms	658	11204	0.0337958	0.0966221	1.03437	0.726509	1	0.999999
chr6.41534945.A.C	rs1886814	C	Severity	CAV-FE	C	FOXP4-AS1	535	Gastritis and duodenitis	digestive	126	12859	-0.122459	0.350136	0.884742	0.726528	1	0.999999
chr1.12207235.C.T	rs3397	T	Severity	CAV-FE	C	TNFRSF1B	261.2	Vitamin B-complex deficiencies	endocrine/metabolic	380	6356	0.0273561	0.0782262	1.02773	0.72656	1	0.999999
chr10.43519603.G.T	rs10793436	G	Severity	CAV	T	-	594.1	Calculus of kidney	genitourinary	331	11567	-0.0294473	0.0842135	0.970982	0.726583	1	0.999999
chr12.47902438.G.T	rs11574024	T	Severity	CAV	T	VDR	586	Other disorders of the kidney and ureters	genitourinary	456	11729	-0.0463034	0.132422	0.954752	0.726589	1	0.999999
chr1.206773552.T.C	rs1800896	C	Severity	FCP	C	IL10	724.2	Disorders of coccyx	musculoskeletal	113	11611	0.0473542	0.135427	1.04849	0.72659	1	0.999999
chr4.186082920.C.T	rs3775291	T	Risk factor; Severity	CAV-FE	T	TLR3	429	Ill-defined descriptions and complications of heart disease	circulatory system	219	12145	0.0378058	0.108121	1.03853	0.726593	1	0.999999
chr5.21768177.G.A	-	HLA-A*02:02	Protective	IP	A	HLA-A	394.2	Mitral valve disease	circulatory system	167	11053	-0.0399294	0.114208	0.960857	0.726623	1	0.999999
chr11.114726432.A.T	rs1712779	T	Severity	CAV-FE	T	-	395.6	Heart valve replaced	circulatory system	183	11725	-0.0400729	0.114619	0.960719	0.726626	1	0.999999
chr3.141689849.A.G	rs6440031	G	Severity	CAV	A	LINC02618	585.4	Chronic kidney disease, Stage I or II	genitourinary	104	10033	-0.0839788	0.240202	0.919451	0.726626	1	0.999999
chr12.8058591.T.C	rs7842	C	Risk factor; Severity	CAV	C	C3AR1	695	Erythematous conditions	dermatologic	338	11004	0.0298871	0.0854918	1.03034	0.726646	1	0.999999
chr6.52200448.A.G	rs13192246	G	Severity	CAV	A	-	368	Visual disturbances	sense organs	259	12451	-0.034093	0.0975247	0.966482	0.726652	1	0.999999
chr1.161509955.A.G	rs1801274	G	Severity	CAV	G	FCGR2A	255	Disorders of adrenal glands	endocrine/metabolic	168	11491	-0.0392764	0.112355	0.961485	0.726658	1	0.999999
chr12.132489230.GC.G	rs56106917	G	Severity	CAV	G	FBRSL1	452.2	Deep vein thrombosis [DVT]	circulatory system	173	11633	0.0387397	0.110821	1.0395	0.726662	1	0.999999
chr10.51197961.C.A	rs7897633	A	Severity in European-Americans	CAV	C	PRKG1	496.3	Bronchiectasis	respiratory	123	10941	-0.0457405	0.130857	0.95529	0.726679	1	0.999999
chr8.73355963.T.C	rs2010843	C	Severity	CAV	T	RDH10-AS1	475.9	Postnasal drip	respiratory	228	9635	-0.0332918	0.0952502	0.967256	0.7267	1	0.999999
chrX.12885540.A.T	rs179008	T	Severity; Risk factor	CAV	T	TLR7	443.7	Peripheral angiopathy in diseases classified elsewhere	circulatory system	100	11468	0.0792181	0.226662	1.08244	0.726715	1	0.999999
chr1.244873270.T.C	rs12130553	C	Severity	CAV	C	-	599	Other symptoms/disorders or the urinary system	genitourinary	1065	8761	-0.0169836	0.0485943	0.98316	0.726716	1	0.999999
chr9.21206606.C.G	rs28368148	G	Severity	CAV-FE	G	IFNA10	250.24	Type 2 diabetes with neurological manifestations	endocrine/metabolic	173	10560	-0.20769	0.594304	0.812459	0.726739	1	0.999999
chr4.67910402.G.A	rs4860265	G	Possible functional consequences	FCP + IP	G	TMPRSS11A	396	Abnormal heart sounds	circulatory system	191	11476	0.0383268	0.109677	1.03907	0.726749	1	0.999999
chr11.71456403.G.T	rs12785878	G	Severity	CAV	G	NADSYN1	599.9	Other abnormality of urination	genitourinary	180	10738	0.0411884	0.117868	1.04205	0.726756	1	0.999999
chrX.15566297.A.G	rs4646179	G	Severity	CAV	G	ACE2	949	Allergies, other	injuries & poisonings	214	10968	-0.357196	1.02221	0.699636	0.726763	1	0.999999
chr1.90742957.A.C	rs2166172	C	Severity	CAV-FE	C	-	174.11	Malignant neoplasm of female breast	neoplasms	421	12272	0.026447	0.0756858	1.0268	0.726765	1	0.999999
chrX.15596127.G.T	rs146598386	T	Severity	CAV	T	ACE2	276.12	Hyposmolality and/or hyponatremia	endocrine/metabolic	150	12107	-0.208138	0.59566	0.812095	0.72677	1	0.999999
chr10.130802064.T.G	rs12253652	G	Severity	CAV	G	-	458	Hypotension	circulatory system	105	12295	0.073192	0.209465	1.07594	0.726772	1	0.999999
chr4.166008836.A.T	rs17047200	TT genotype	Severity (TT genotype)*Conflicting; Risk factor (AA genotype)*Conflicting	CAV	T	TLL1	429	Ill-defined descriptions and complications of heart disease	circulatory system	217	11864	0.0536323	0.153497	1.0551	0.726787	1	0.999999
chr10.98166813.G.T	rs10786398	T	Severity	CAV	T	R3HCC1L	395.6	Heart valve replaced	circulatory system	182	11577	-0.0415118	0.118808	0.959338	0.726788	1	0.999999
chr12.47879112.A.G	rs2228570	AG genotype	Severity	CAV	A	VDR	279.7	Other immunological findings	endocrine/metabolic	332	10687	0.0285726	0.0817779	1.02898	0.726795	1	0.999999
chr19.52830722.G.A	rs10411226	G	Severity	CAV	G	ZNF28	199	Neoplasm of uncertain behavior	neoplasms	125	10185	0.0497012	0.142258	1.05096	0.726808	1	0.999999
chr10.22439346.T.C	-	HLA-A*02:02	Protective	IP	C	HLA-A	495	Asthma	respiratory	1067	10756	-0.0356694	0.102099	0.964959	0.726819	1	0.999999
chr3.146517122.G.A	rs343320	A	Severity	CAV-FE	A	PLSCR1	428	Congestive heart failure; nonhypertensive	circulatory system	416	12047	-0.0468094	0.133991	0.954269	0.726828	1	0.999999
chr21.41473715.C.A	rs2298661	A	Protective	CAV-FE	A	TMPRSS2	512.7	Shortness of breath	respiratory	1682	9074	-0.018307	0.0524044	0.98186	0.726833	1	0.999999
chr11.126292948.C.T	rs8177374	T	Protective	CAV	T	TIRAP	296.2	Depression	mental disorders	1502	9124	0.0197928	0.0566589	1.01999	0.72684	1	0.999999
chr5.32750877.T.C	rs1173773	C	Protective	CAV	C	NPR3	374	Other disorders of eyelids	sense organs	117	11928	0.048004	0.137417	1.04917	0.726841	1	0.999999
chr3.149000300.G.T	rs76488148	T	Severity	CAV	T	GYG1	574	Cholelithiasis and cholecystitis	digestive	151	12894	0.0781448	0.223709	1.08128	0.726853	1	0.999999
chr1.87162490.C.T	rs10873821	C	Severity	CAV	T	LINC01140	255	Disorders of adrenal glands	endocrine/metabolic	174	11949	-0.0475877	0.136235	0.953527	0.72686	1	0.999999
chr3.157438240.A.G	rs1840680	AG genotype)	Protective	CAV	A	PTX3	476	Allergic rhinitis	respiratory	974	9802	-0.0171216	0.0490211	0.983024	0.726886	1	0.999999
chr14.76832814.C.CT	rs34279101	CT	Severity	CAV	CT	LRRC74A	245.2	Chronic thyroiditis	endocrine/metabolic	597	9991	0.0282049	0.0807643	1.02861	0.72692	1	0.999999
chr14.76832814.C.CT	rs34279101	CT	Severity	CAV	CT	LRRC74A	245.21	Chronic lymphocytic thyroiditis	endocrine/metabolic	597	9991	0.0282049	0.0807643	1.02861	0.72692	1	0.999999
chr5.157106730.T.C	rs35960726	C	Severity	CAV	C	HAVCR2	470	Septal Deviations/Turbinate Hypertrophy	respiratory	208	9797	0.254365	0.728392	1.28964	0.726928	1	0.999999
chr5.131995059.C.T	rs56162149	T	Severity	CAV-FE	T	ACSL6	949	Allergies, other	injuries & poisonings	213	10879	-0.0432759	0.123928	0.957647	0.726938	1	0.999999
chr6.31153649.G.A	rs143334143	A	Severity; Risk factor	CAV-FE	A	CCHCR1	371	Inflammation of the eye	sense organs	259	11977	-0.0522645	0.149674	0.949078	0.726948	1	0.999999
chr9.87725456.A.T	rs56952354	A;T	Possible functional consequences	FCP + IP	T	CTSL	464	Acute sinusitis	respiratory	164	10656	0.146932	0.420785	1.15827	0.726951	1	0.999999
chr9.87724615.A.G	rs3128509	A;G	Possible functional consequences	FCP + IP	A	CTSL	454.11	Varicose veins of lower extremity, symptomtic	circulatory system	160	11392	0.0407373	0.116665	1.04158	0.726953	1	0.999999
chr5.21768177.G.A	-	HLA-A*02:02	Protective	IP	A	HLA-A	228	Hemangioma and lymphangioma, any site	neoplasms	313	11725	-0.0288406	0.0825968	0.971571	0.726959	1	0.999999
chr19.52830722.G.A	rs10411226	G	Severity	CAV	G	ZNF28	250.2	Type 2 diabetes	endocrine/metabolic	1031	8782	0.0191761	0.0549266	1.01936	0.726997	1	0.999999
chr17.45422978.G.C	rs1230082	G	Severity	CAV	G	ARHGAP27	204	Leukemia	neoplasms	109	12929	0.0515958	0.147791	1.05295	0.727004	1	0.999999
chr15.33615902.C.T	rs12593288	C	Severity	CAV	T	RYR3	338.2	Chronic pain	neurological	935	11144	0.0219637	0.0629131	1.02221	0.727006	1	0.999999
chr4.25613313.G.A	-	HLA-A*02:02	Protective	IP	A	HLA-A	687	Symptoms affecting skin	dermatologic	109	11164	-0.0646984	0.185324	0.93735	0.727006	1	0.999999
chr4.166008836.A.T	rs17047200	TT genotype	Severity (TT genotype)*Conflicting; Risk factor (AA genotype)*Conflicting	CAV	T	TLL1	772.2	Spasm of muscle	symptoms	101	12499	0.076704	0.219734	1.07972	0.727032	1	0.999999
chr21.41470664.C.T	rs61735794	T	Risk factor	CAV	T	TMPRSS2	452.2	Deep vein thrombosis [DVT]	circulatory system	173	11639	-0.125893	0.360653	0.881709	0.727038	1	0.999999
chr4.143996657.T.C	rs6840234	C	Protective	FCP + IP	T	GYPB	585.34	Chronic Kidney Disease, Stage IV	genitourinary	163	9429	-0.040858	0.117049	0.959965	0.727038	1	0.999999
chr19.39248147.C.T	rs12979860	C	Severity (C allele)*Conflicting; Risk factor (T allele)*Conflicting	CAV	T	IFNL4	426.92	Cardiac defibrillator in situ	circulatory system	101	10519	0.0524409	0.150234	1.05384	0.727042	1	0.999999
chr10.52771466.C.T	rs1800451	T	Potential functional effect on protein	FCP + IP	T	MBL2	367	Disorders of refraction and accommodation; blindness and low vision	sense organs	314	12536	0.0955185	0.273645	1.10023	0.727044	1	0.999999
chr4.44416575.T.C	rs35540967	C	Severity	CAV	C	KCTD8	313.1	Attention deficit hyperactivity disorder	mental disorders	139	12987	0.0735943	0.210843	1.07637	0.727054	1	0.999999
chr15.100233816.G.A	rs143434383	A	Risk factor	CAV	A	ADAMTS17	285.21	Anemia in chronic kidney disease	hematopoietic	136	11180	-0.253763	0.727027	0.775876	0.727058	1	0.999999
chr13.102695866.A.G	rs599976	G	Severity	CAV-FE	G	METTL21C	250.41	Impaired fasting glucose	endocrine/metabolic	201	10578	0.0507731	0.14547	1.05208	0.727069	1	0.999999
chr21.41507982.C.A	rs75603675	A	Protective*Conflicting; Risk factor*Conflicting; Severity*Conflicting	CAV	A	TMPRSS2	415.11	Pulmonary embolism and infarction, acute	circulatory system	108	12525	0.0487542	0.139687	1.04996	0.727072	1	0.999999
chr9.87726001.C.A	rs41307457	C;A	Possible functional consequences	FCP + IP	A	CTSL	427.2	Atrial fibrillation and flutter	circulatory system	722	10479	0.0516556	0.148004	1.05301	0.727079	1	0.999999
chr7.117652877.C.G	rs80034486	G	Severity	CAV	G	CFTR	250.2	Type 2 diabetes	endocrine/metabolic	1170	10596	-0.373745	1.0709	0.688152	0.727087	1	0.999999
chr11.320772.A.G	rs12252	G	Severity; Risk factor	CAV	G	IFITM3	426.7	Abnormal electrocardiogram [ECG] [EKG]	circulatory system	187	10412	0.071659	0.205329	1.07429	0.727092	1	0.999999
chr2.181488719.A.C	rs2034831	C	Severity	CAV	C	ITGA4	415	Pulmonary heart disease	circulatory system	148	12934	-0.0836145	0.2396	0.919786	0.727108	1	0.999999
chr15.60810211.C.T	rs341419	T	Severity	CAV-FE	T	RORA	375.1	Dry eyes	sense organs	349	11920	-0.0354147	0.101489	0.965205	0.727127	1	0.999999
chr12.112919388.G.A	rs10774671	A	Severity (A allele); Protective (G allele)	CAV-FE	G	OAS1	588	Disorders resulting from impaired renal function	genitourinary	110	11681	0.0484392	0.138823	1.04963	0.727144	1	0.999999
chr10.89010241.T.C	rs982764	T	Severity	CAV-FE	C	FAS	715	Other inflammatory spondylopathies	musculoskeletal	144	12281	-0.0465865	0.133518	0.954482	0.727153	1	0.999999
chr1.155133406.T.G	rs4971066	G	Risk factor	CAV	G	EFNA1	079	Viral infection	infectious diseases	146	10457	-0.0606604	0.173859	0.941143	0.72716	1	0.999999
chr7.22728408.A.G	rs2069837	G	Severity	CAV-FE	G	IL6	729	Other disorders of soft tissues	musculoskeletal	194	11017	0.0580688	0.166434	1.05979	0.727164	1	0.999999
chr1.161509955.A.G	rs1801274	G	Severity	CAV	G	FCGR2A	599.4	Urinary incontinence	genitourinary	222	10278	-0.0349581	0.100218	0.965646	0.727224	1	0.999999
chr9.81442264.TCAG.T	rs1826292621	T	Severity	CAV	T	-	790.6	Other abnormal blood chemistry	symptoms	956	11337	0.0301042	0.0863059	1.03056	0.727234	1	0.999999
chr11.14893332.A.G	rs10741657	G	Severity	CAV	A	CYP2R1	375.1	Dry eyes	sense organs	353	12091	-0.0290705	0.0833443	0.971348	0.72724	1	0.999999
chr11.26675470.T.G	rs10835056	G	Severity	CAV	T	SLC5A12	300.1	Anxiety disorder	mental disorders	1547	9027	0.0150562	0.0431677	1.01517	0.727251	1	0.999999
chr8.124324323.T.C	rs72711165	C	Severity	CAV-FE	C	TMEM65	174.1	Breast cancer [female]	neoplasms	465	12370	-0.103104	0.295614	0.902033	0.727255	1	0.999999
chr8.37849759.C.T	rs138763430	T	Severity	CAV	T	BRF2	512	Other symptoms of respiratory system	respiratory	2488	9126	0.136389	0.391064	1.14613	0.727266	1	0.999999
chr18.6461231.C.G	rs11659676	G	Severity	CAV-FE	G	RPL6P27	614	Inflammatory diseases of female pelvic organs	genitourinary	132	12547	0.0440643	0.126347	1.04505	0.727272	1	0.999999
chr6.52200448.A.G	rs13192246	G	Severity	CAV	A	-	426.2	Atrioventricular [AV] block	circulatory system	109	10377	-0.0529385	0.151793	0.948438	0.727273	1	0.999999
chr2.162044379.C.T	rs3788979	T	Risk factor	CAV	T	DPP4	605	Erectile dysfunction [ED]	genitourinary	490	11297	0.0383798	0.110049	1.03913	0.727276	1	0.999999
chr19.50379362.T.C	rs1405655	C	Severity	CAV-FE	C	NR1H2	350.1	Abnormal involuntary movements	neurological	214	11981	0.0361879	0.103767	1.03685	0.727283	1	0.999999
chr2.191909428.G.A	rs147509469	A	Risk factor for females	CAV	A	CAVIN2-AS1	338.2	Chronic pain	neurological	934	11184	-0.0553827	0.158814	0.946123	0.727294	1	0.999999
chr12.112919388.G.A	rs10774671	A	Severity (A allele); Protective (G allele)	CAV-FE	G	OAS1	250.22	Type 2 diabetes with renal manifestations	endocrine/metabolic	183	10485	0.037763	0.108296	1.03849	0.727314	1	0.999999
chrX.15587729.C.T	rs4646140	T	Severity	CAV	T	ACE2	443	Peripheral vascular disease	circulatory system	431	11908	-0.360352	1.03341	0.697431	0.727314	1	0.999999
chr21.41507982.C.A	rs75603675	A	Protective*Conflicting; Risk factor*Conflicting; Severity*Conflicting	CAV	A	TMPRSS2	496.3	Bronchiectasis	respiratory	120	10453	-0.0476972	0.136797	0.953422	0.727337	1	0.999999
chr14.80203237.T.C	rs225014	C	Severity	CAV	C	DIO2	740	Osteoarthrosis	musculoskeletal	1141	11242	-0.0163857	0.046998	0.983748	0.727354	1	0.999999
chr10.89010241.T.C	rs982764	T	Severity	CAV-FE	C	FAS	280	Iron deficiency anemias	hematopoietic	464	11146	-0.0263914	0.0756969	0.973954	0.727355	1	0.999999
chr4.188627868.CTCT.C	rs1734523522	C	Severity	CAV	C	LINC01060	532	Dysphagia	digestive	232	10753	0.0647074	0.185605	1.06685	0.727367	1	0.999999
chr9.78543197.A.G	rs7027911	A	Severity	CAV	A	-	070	Viral hepatitis	infectious diseases	712	10586	0.0198138	0.0568347	1.02001	0.727373	1	0.999999
chr10.52340585.A.T	rs1441121	T	Severity	CAV	A	-	227	Benign neoplasm of other endocrine glands and related structures	neoplasms	128	12256	-0.046455	0.133255	0.954607	0.727377	1	0.999999
chr6.160731787.C.T	rs4252128	T	Potential functional effect on protein	FCP + IP	T	PLG	278.4	Abnormal weight gain	endocrine/metabolic	202	10525	-0.121329	0.348037	0.885743	0.727383	1	0.999999
chr12.106231175.T.A	rs12823094	A	Severity	CAV	A	-	733	Other disorders of bone and cartilage	musculoskeletal	673	10223	0.0232957	0.0668251	1.02357	0.727385	1	0.999999
chr20.23046984.T.C	rs1042580	C	Severity	CAV	C	THBD	245	Thyroiditis	endocrine/metabolic	623	10068	-0.0215636	0.0618575	0.978667	0.727388	1	0.999999
chr5.159315942.T.G	rs3212227	T	Severity	FCP	G	IL12B	733	Other disorders of bone and cartilage	musculoskeletal	733	11429	-0.0245914	0.0705475	0.975709	0.727406	1	0.999999
chr3.157438240.A.G	rs1840680	AG genotype)	Protective	CAV	A	PTX3	433.2	Occlusion of cerebral arteries	circulatory system	168	12439	0.0397043	0.113906	1.0405	0.727412	1	0.999999
chr1.90742957.A.C	rs2166172	C	Severity	CAV-FE	C	-	327.41	Organic or persistent insomnia	neurological	183	10838	-0.0391004	0.112175	0.961654	0.727415	1	0.999999
chr16.89196249.G.A	rs117169628	A	Severity	CAV	A	SLC22A31	272.11	Hypercholesterolemia	endocrine/metabolic	1625	8547	-0.0211228	0.0606018	0.979099	0.727426	1	0.999999
chr8.124324323.T.C	rs72711165	C	Severity	CAV-FE	C	TMEM65	418	Nonspecific chest pain	circulatory system	775	11544	0.0748883	0.214868	1.07776	0.727441	1	0.999999
chr11.320772.A.G	rs12252	G	Severity; Risk factor	CAV	G	IFITM3	269	Proteinuria	endocrine/metabolic	262	12691	-0.0617465	0.177166	0.940121	0.727447	1	0.999999
chr6.45737076.T.A	rs16873740	A	Severity	CAV	A	-	627.2	Symptomatic menopause	genitourinary	153	11562	0.0590925	0.169555	1.06087	0.727453	1	0.999999
chr1.196673103.G.A	rs800292	A	Severity	CAV	A	CFH	433	Cerebrovascular disease	circulatory system	495	12437	-0.0275958	0.0791866	0.972782	0.727472	1	0.999999
chr9.133251249.A.G	rs7849280	G	Protective	CAV	G	ABO	743.1	Osteoporosis	musculoskeletal	887	11800	0.0343314	0.098516	1.03493	0.727475	1	0.999999
chr8.37849759.C.T	rs138763430	T	Severity	CAV	T	BRF2	197	Chemotherapy	neoplasms	433	12140	-0.353939	1.01567	0.701918	0.72748	1	0.999999
chr17.16948873.A.G	rs34557412	G	Severity	CAV	G	TNFRSF13B	427	Cardiac dysrhythmias	circulatory system	1567	10492	-0.131739	0.378042	0.87657	0.727482	1	0.999999
chr9.78543197.A.G	rs7027911	A	Severity	CAV	A	-	610	Benign mammary dysplasias	genitourinary	115	12075	-0.0480403	0.137859	0.953095	0.727485	1	0.999999
chr16.89196249.G.A	rs117169628	A	Severity	CAV	A	SLC22A31	726.1	Enthesopathy	musculoskeletal	341	10964	0.0388501	0.111488	1.03961	0.727489	1	0.999999
chr2.195519781.A.G	rs74417002	G	Severity	CAV	G	-	256	Ovarian dysfunction	endocrine/metabolic	140	11968	-0.138906	0.398621	0.87031	0.72749	1	0.999999
chr1.173115604.T.G	rs17300100	G	Severity	CAV	G	-	949	Allergies, other	injuries & poisonings	209	10594	0.0515653	0.147983	1.05292	0.7275	1	0.999999
chr10.104263031.C.A	rs4925	A	Protective for neurological complications of long COVID	CAV	A	GSTO1	198	Secondary malignant neoplasm	neoplasms	197	12144	-0.0386255	0.110851	0.962111	0.727505	1	0.999999
chr14.80203237.T.C	rs225014	C	Severity	CAV	C	DIO2	381	Otitis media and Eustachian tube disorders	sense organs	102	12386	0.0504992	0.144932	1.0518	0.727515	1	0.999999
chr6.158608455.C.T	rs117665206	T	Severity	CAV	T	TMEM181	275	Disorders of mineral metabolism	endocrine/metabolic	322	12793	0.14529	0.416981	1.15637	0.727515	1	0.999999
chr4.166008836.A.T	rs17047200	TT genotype	Severity (TT genotype)*Conflicting; Risk factor (AA genotype)*Conflicting	CAV	T	TLL1	350.1	Abnormal involuntary movements	neurological	211	11692	0.0537801	0.154359	1.05525	0.727533	1	0.999999
chr7.117559590.ATCT.A	rs113993960	A	Severity	CAV	A	CFTR	364	Corneal opacity and other disorders of cornea	sense organs	107	12204	0.209129	0.600242	1.2326	0.727534	1	0.999999
chr19.50379362.T.C	rs1405655	C	Severity	CAV-FE	C	NR1H2	255	Disorders of adrenal glands	endocrine/metabolic	174	11982	0.0396173	0.113714	1.04041	0.727543	1	0.999999
chr9.81442264.TCAG.T	rs1826292621	T	Severity	CAV	T	-	761	Cervicalgia	symptoms	442	12445	-0.0440247	0.12637	0.95693	0.727556	1	0.999999
chr12.57108399.C.T	rs324011	T	Risk factor; Severity	CAV	T	STAT6	743.1	Osteoporosis	musculoskeletal	882	11695	-0.0199343	0.057222	0.980263	0.727564	1	0.999999
chr11.320772.A.G	rs12252	G	Severity; Risk factor	CAV	G	IFITM3	427	Cardiac dysrhythmias	circulatory system	1556	10412	-0.0283135	0.0812754	0.972084	0.727566	1	0.999999
chr5.86011821.T.G	rs4424029	G	Severity	CAV	G	-	464	Acute sinusitis	respiratory	163	10572	-0.0402074	0.115418	0.96059	0.727567	1	0.999999
chr10.130802064.T.G	rs12253652	G	Severity	CAV	G	-	764	Sciatica	symptoms	269	11325	-0.0483322	0.138746	0.952817	0.727578	1	0.999999
chr3.61768231.T.A	rs672699	A	Severity	CAV	T	PTPRG	216	Benign neoplasm of skin	neoplasms	640	11254	-0.0246065	0.0706374	0.975694	0.727578	1	0.999999
chr19.39248147.C.T	rs12979860	C	Severity (C allele)*Conflicting; Risk factor (T allele)*Conflicting	CAV	T	IFNL4	483	Acute bronchitis and bronchiolitis	respiratory	136	12090	0.0451987	0.129751	1.04624	0.727579	1	0.999999
chr14.80203237.T.C	rs225014	C	Severity	CAV	C	DIO2	209	Neuroendocrine tumors	neoplasms	120	12948	0.046592	0.133759	1.04769	0.727594	1	0.999999
chr6.52200448.A.G	rs13192246	G	Severity	CAV	A	-	272	Disorders of lipoid metabolism	endocrine/metabolic	3767	8467	0.011774	0.0338022	1.01184	0.727599	1	0.999999
chr21.41473456.A.G	rs17854725	G	Severity	CAV	A	TMPRSS2	800	Fracture of lower limb	injuries & poisonings	112	12157	-0.0477739	0.137156	0.953349	0.727601	1	0.999999
chr5.77379593.G.A	rs7715119	A	Severity	CAV-FE	A	PDE8B	702.2	Seborrheic keratosis	dermatologic	425	12118	-0.040831	0.117226	0.959991	0.727607	1	0.999999
chr8.16932640.T.C	rs118072448	T	Severity	CAV	C	-	470	Septal Deviations/Turbinate Hypertrophy	respiratory	201	9540	0.0641549	0.184191	1.06626	0.72761	1	0.999999
chr10.98166813.G.T	rs10786398	T	Severity	CAV	T	R3HCC1L	960	Poisoning by antibiotics	injuries & poisonings	158	12474	0.0428663	0.123073	1.0438	0.727614	1	0.999999
chr10.52771475.C.T	rs1800450	T	Severity	CAV	T	MBL2	366.2	Senile cataract	sense organs	424	12195	-0.035603	0.102228	0.965023	0.727637	1	0.999999
chr15.90866675.C.T	rs79742014	T	Protective	IP	T	FURIN	395.1	Nonrheumatic mitral valve disorders	circulatory system	430	11628	-0.0695873	0.19981	0.932779	0.727639	1	0.999999
chr8.40324459.C.A	rs11779911	C	Severity	CAV	A	SIRLNT	313.1	Attention deficit hyperactivity disorder	mental disorders	131	12065	0.0460664	0.132277	1.04714	0.727648	1	0.999999
chr7.117642566.G.A	rs77010898	A	Severity	CAV	A	CFTR	760	Back pain	symptoms	1071	11271	-0.131411	0.377352	0.876857	0.727656	1	0.999999
chr15.33615902.C.T	rs12593288	C	Severity	CAV	T	RYR3	562	Diverticulosis and diverticulitis	digestive	180	10158	-0.0489807	0.140655	0.9522	0.727665	1	0.999999
chr21.41507982.C.A	rs75603675	A	Protective*Conflicting; Risk factor*Conflicting; Severity*Conflicting	CAV	A	TMPRSS2	428.1	Congestive heart failure (CHF) NOS	circulatory system	163	11602	-0.0411616	0.11821	0.959674	0.727683	1	0.999999
chr15.60810211.C.T	rs341419	T	Severity	CAV-FE	T	RORA	275.6	Hypercalcemia	endocrine/metabolic	188	12607	-0.0477194	0.137045	0.953401	0.727688	1	0.999999
chr17.34252769.A.G	rs1024611	G	Risk factor	CAV	G	CCL2	731	Osteitis deformans and osteopathies associated with other disorders classified elsewhere	musculoskeletal	121	11433	-0.0517747	0.148706	0.949543	0.727714	1	0.999999
chr9.21131628.G.C	rs12236000	G	Severity	CAV	C	-	599.5	Frequency of urination and polyuria	genitourinary	764	10661	-0.0357114	0.102573	0.964919	0.727724	1	0.999999
chr5.86011821.T.G	rs4424029	G	Severity	CAV	G	-	296	Mood disorders	mental disorders	1672	9041	-0.0135266	0.0388535	0.986564	0.727732	1	0.999999
chr4.67963489.G.A	rs6552134	G	Possible functional consequences	FCP + IP	G	TMPRSS11A	296.2	Depression	mental disorders	1484	8981	-0.0157289	0.0451793	0.984394	0.727732	1	0.999999
chr10.104263031.C.A	rs4925	A	Protective for neurological complications of long COVID	CAV	A	GSTO1	440	Atherosclerosis	circulatory system	111	11898	0.051297	0.147351	1.05264	0.727745	1	0.999999
chr2.195519781.A.G	rs74417002	G	Severity	CAV	G	-	257	Testicular dysfunction	endocrine/metabolic	282	11968	-0.0936983	0.269151	0.910557	0.727746	1	0.999999
chr2.195519781.A.G	rs74417002	G	Severity	CAV	G	-	257.1	Testicular hypofunction	endocrine/metabolic	282	11968	-0.0936983	0.269151	0.910557	0.727746	1	0.999999
chr11.320772.A.G	rs12252	G	Severity; Risk factor	CAV	G	IFITM3	271.3	Intestinal disaccharidase deficiencies and disaccharide malabsorption	endocrine/metabolic	715	12192	0.0374537	0.107593	1.03816	0.727762	1	0.999999
chr17.63488670.G.A	rs4343	G	Severity; Risk factor	CAV	A	ACE	288.2	Elevated white blood cell count	hematopoietic	103	12174	0.05014	0.144042	1.05142	0.72777	1	0.999999
chr21.41473715.C.A	rs2298661	A	Protective	CAV-FE	A	TMPRSS2	745	Pain in joint	musculoskeletal	1559	10091	0.0177851	0.0510931	1.01794	0.72777	1	0.999999
chr5.21768177.G.A	-	HLA-A*02:02	Protective	IP	A	HLA-A	173	Neoplasm of uncertain behavior of skin	neoplasms	301	11330	0.0294517	0.0846163	1.02989	0.727793	1	0.999999
chr8.73355963.T.C	rs2010843	C	Severity	CAV	T	RDH10-AS1	300	Anxiety disorders	mental disorders	1663	8947	-0.0132502	0.0380703	0.986837	0.727805	1	0.999999
chr16.85959043.C.T	rs12444486	C	Severity in African-Americans	CAV	C	-	394	Rheumatic disease of the heart valves	circulatory system	238	11264	0.0333373	0.0957841	1.0339	0.727806	1	0.999999
chr5.96909661.C.T	rs150892504	T	Severity	CAV	T	ERAP2	079	Viral infection	infectious diseases	149	10611	-0.176393	0.506832	0.838289	0.727818	1	0.999999
chr8.16932640.T.C	rs118072448	T	Severity	CAV	C	-	706	Diseases of sebaceous glands	dermatologic	422	11669	-0.0455429	0.130862	0.955479	0.727823	1	0.999999
chr4.67964168.T.A	rs720009	A	Possible functional consequences	FCP + IP	A	TMPRSS11A	204	Leukemia	neoplasms	111	13024	-0.16242	0.466704	0.850084	0.727829	1	0.999999
chrX.15566297.A.G	rs4646179	G	Severity	CAV	G	ACE2	433	Cerebrovascular disease	circulatory system	498	12455	-0.257036	0.738627	0.773341	0.727847	1	0.999999
chr9.133257521.T.TC	rs8176719	TC	Severity; Risk factor	CAV-FE	TC	ABO	611.1	Abnormal mammogram	genitourinary	220	12099	0.0350883	0.100834	1.03571	0.727854	1	0.999999
chr5.131995059.C.T	rs56162149	T	Severity	CAV-FE	T	ACSL6	204	Leukemia	neoplasms	111	12940	-0.0575255	0.165312	0.944098	0.727855	1	0.999999
chr11.2872637.A.G	rs10766439	A	Severity	CAV	A	-	512	Other symptoms of respiratory system	respiratory	2417	8745	0.0127931	0.036769	1.01288	0.727892	1	0.999999
chr13.73984368.C.T	rs12871414	C	Severity	CAV	T	KLF12	241.2	Nontoxic multinodular goiter	endocrine/metabolic	241	9870	0.0384629	0.11055	1.03921	0.727898	1	0.999999
chr5.77379593.G.A	rs7715119	A	Severity	CAV-FE	A	PDE8B	701.2	Scar conditions and fibrosis of skin	dermatologic	121	12486	0.0717162	0.206136	1.07435	0.72791	1	0.999999
chr9.132278286.T.C	rs11243705	C	Severity	CAV	C	SETX	454.11	Varicose veins of lower extremity, symptomtic	circulatory system	164	11520	-0.0545527	0.156821	0.946909	0.727941	1	0.999999
chr17.42362183.A.G	rs744166	G	Risk factor; Severity	CAV	G	STAT3	257	Testicular dysfunction	endocrine/metabolic	282	11974	-0.0307894	0.0885126	0.96968	0.72795	1	0.999999
chr17.42362183.A.G	rs744166	G	Risk factor; Severity	CAV	G	STAT3	257.1	Testicular hypofunction	endocrine/metabolic	282	11974	-0.0307894	0.0885126	0.96968	0.72795	1	0.999999
chr1.20166359.C.T	rs72663004	T	Severity	CAV	T	PLA2G2C	172.22	Squamous cell carcinoma	neoplasms	122	12044	0.0904751	0.260105	1.09469	0.72796	1	0.999999
chr7.128938247.T.G	rs10488631	TCTA haplotype	Severity in European-Americans	CAV	G	IRF5	071.1	HIV infection, symptomatic	infectious diseases	551	10565	-0.0225934	0.064954	0.97766	0.727963	1	0.999999
chr12.132489230.GC.G	rs56106917	G	Severity	CAV	G	FBRSL1	789	Nausea and vomiting	symptoms	272	12560	0.0307321	0.0883549	1.03121	0.727971	1	0.999999
chr11.320836.C.T	rs34481144	T	Severity	CAV	T	IFITM3	496.2	Chronic bronchitis	respiratory	161	10154	-0.0408331	0.117396	0.959989	0.727972	1	0.999999
chr12.112919388.G.A	rs10774671	A	Severity (A allele); Protective (G allele)	CAV-FE	G	OAS1	287	Purpura and other hemorrhagic conditions	hematopoietic	245	12180	0.0324666	0.0933454	1.033	0.727982	1	0.999999
chr6.160731787.C.T	rs4252128	T	Potential functional effect on protein	FCP + IP	T	PLG	272.13	Mixed hyperlipidemia	endocrine/metabolic	840	8579	0.0578704	0.166393	1.05958	0.727995	1	0.999999
chr4.186082920.C.T	rs3775291	T	Risk factor; Severity	CAV-FE	T	TLR3	411.2	Myocardial infarction	circulatory system	115	11663	0.0515685	0.148274	1.05292	0.727996	1	0.999999
chr16.57636629.G.A	rs7499679	A	Severity	CAV	A	ADGRG1	197	Chemotherapy	neoplasms	428	11978	0.029217	0.0840097	1.02965	0.728005	1	0.999999
chr2.60480453.A.G	rs1123573	A	Severity	CAV-FE	G	BCL11A	761	Cervicalgia	symptoms	443	12465	0.0248125	0.0713458	1.02512	0.728007	1	0.999999
chr6.105878879.T.A	rs9386484	T	Severity	CAV	A	-	747.1	Cardiac congenital anomalies	congenital anomalies	106	10869	0.0589436	0.169493	1.06072	0.728018	1	0.999999
chr10.89010241.T.C	rs982764	T	Severity	CAV-FE	C	FAS	464	Acute sinusitis	respiratory	164	10596	0.0422208	0.121415	1.04312	0.728035	1	0.999999
chr21.33252612.A.G	rs2236757	A	Severity	CAV-FE	A	IFNAR2	269	Proteinuria	endocrine/metabolic	254	12237	0.0341982	0.0983459	1.03479	0.72804	1	0.999999
chr16.57636629.G.A	rs7499679	A	Severity	CAV	A	ADGRG1	585.3	Chronic renal failure [CKD]	genitourinary	463	11626	0.0294177	0.0846042	1.02985	0.728058	1	0.999999
chr15.60902209.A.G	rs4774377	G	Risk factor	CAV-FE	G	RORA	960	Poisoning by antibiotics	injuries & poisonings	158	12200	-0.0397102	0.114209	0.961068	0.728066	1	0.999999
chr17.34252769.A.G	rs1024611	G	Risk factor	CAV	G	CCL2	411.2	Myocardial infarction	circulatory system	115	11658	0.0518958	0.149257	1.05327	0.728071	1	0.999999
chr6.105878879.T.A	rs9386484	T	Severity	CAV	A	-	389.1	Sensorineural hearing loss	sense organs	301	10004	-0.0368805	0.106075	0.963791	0.728078	1	0.999999
chr1.205208489.G.A	rs11240388	G	Severity	CAV-FE	G	DSTYK	592.1	Cystitis	genitourinary	141	11688	-0.0432802	0.124482	0.957643	0.728079	1	0.999999
chr4.67910532.T.C	rs9998258	T	Possible functional consequences	FCP + IP	C	TMPRSS11A	514.2	Solitary pulmonary nodule	respiratory	388	12447	-0.0653548	0.187978	0.936735	0.728086	1	0.999999
chr3.61768231.T.A	rs672699	A	Severity	CAV	T	PTPRG	600	Hyperplasia of prostate	genitourinary	698	11858	0.0261903	0.0753318	1.02654	0.728091	1	0.999999
chr6.52200448.A.G	rs13192246	G	Severity	CAV	A	-	165.1	Cancer of bronchus; lung	neoplasms	109	13089	-0.0526088	0.151324	0.948751	0.728098	1	0.999999
chr3.157438240.A.G	rs1840680	AG genotype)	Protective	CAV	A	PTX3	564	Functional digestive disorders	digestive	346	10222	-0.0273451	0.0786582	0.973025	0.728107	1	0.999999
chr11.611919.C.G	rs702966	C	Severity in African-Americans	CAV	G	PHRF1	696.42	Psoriatic arthropathy	dermatologic	101	10803	-0.0537928	0.154735	0.947628	0.728108	1	0.999999
chr11.88824823.A.G	rs10831496	G	Severity	CAV-FE	G	GRM5	458	Hypotension	circulatory system	106	12571	0.0523079	0.150474	1.0537	0.728125	1	0.999999
chr4.5820150.T.C	rs3774881	T	Severity	CAV	C	CRMP1	729	Other disorders of soft tissues	musculoskeletal	188	10518	-0.0558555	0.160682	0.945676	0.728128	1	0.999999
chr7.22728630.G.T	rs2066992	T	Protective	CAV-FE	T	IL6	555	Inflammatory bowel disease and other gastroenteritis and colitis	digestive	606	10228	-0.040818	0.117431	0.960004	0.728146	1	0.999999
chr4.25613313.G.A	-	HLA-A*02:02	Protective	IP	A	HLA-A	496	Chronic airway obstruction	respiratory	547	10950	0.0291621	0.0839034	1.02959	0.728164	1	0.999999
chr14.55263686.C.T	rs10140801	T	Severity	CAV-FE	T	FBXO34-AS1	789	Nausea and vomiting	symptoms	272	12534	0.0314721	0.0905515	1.03197	0.728171	1	0.999999
chr12.57108399.C.T	rs324011	T	Risk factor; Severity	CAV	T	STAT6	252	Disorders of parathyroid gland	endocrine/metabolic	194	11869	-0.0381968	0.109902	0.962523	0.728175	1	0.999999
chr21.41465921.C.T	rs62217525	C	Possible functional consequences	FCP + IP	T	TMPRSS2	497	Bronchitis	respiratory	204	10666	0.0744239	0.214139	1.07726	0.728179	1	0.999999
chr9.4329170.T.C	rs3895472	C	Severity	CAV	T	GLIS3	285.21	Anemia in chronic kidney disease	hematopoietic	135	10934	-0.0847968	0.244015	0.918699	0.728211	1	0.999999
chr5.159315942.T.G	rs3212227	T	Severity	FCP	G	IL12B	706.1	Acne	dermatologic	223	11976	-0.0423799	0.121955	0.958506	0.728213	1	0.999999
chr17.45714244.T.C	rs113661667	C	Risk factor	CAV-FE	C	LINC02210-CRHR1	514.2	Solitary pulmonary nodule	respiratory	389	12452	0.0309847	0.089164	1.03147	0.728214	1	0.999999
chr9.21131628.G.C	rs12236000	G	Severity	CAV	C	-	558	Noninfectious gastroenteritis	digestive	200	10152	0.0645342	0.185719	1.06666	0.728228	1	0.999999
chr6.52236941.T.C	rs763780	C	Protective	FCP	C	IL17F	796	Elevated prostate specific antigen [PSA]	genitourinary	239	11903	-0.0787045	0.226503	0.924313	0.728234	1	0.999999
chr22.22210343.A.T	rs5757427	T	Severity	CAV	A	IGLV10-54	193	Thyroid cancer	neoplasms	127	7226	0.0451847	0.13004	1.04622	0.728239	1	0.999999
chr1.3081749.G.A	rs12745140	A	Severity	CAV	A	PRDM16	687.4	Disturbance of skin sensation	dermatologic	295	10816	0.048339	0.139122	1.04953	0.728247	1	0.999999
chr5.1211624.A.G	rs76067074	G	Severity	CAV-FE	G	SLC6A19	241	Nontoxic nodular goiter	endocrine/metabolic	689	9709	-0.0461054	0.1327	0.954941	0.72826	1	0.999999
chr14.76832814.C.CT	rs34279101	CT	Severity	CAV	CT	LRRC74A	761	Cervicalgia	symptoms	441	12346	-0.0313479	0.0902312	0.969138	0.728278	1	0.999999
chr2.162267541.C.T	rs1990760	T	Risk factor; Severity	CAV	C	IFIH1	269	Proteinuria	endocrine/metabolic	263	12757	0.0318098	0.0915611	1.03232	0.728279	1	0.999999
chr11.320836.C.T	rs34481144	T	Severity	CAV	T	IFITM3	695	Erythematous conditions	dermatologic	322	10193	0.0286757	0.0825447	1.02909	0.728294	1	0.999999
chr5.123497022.T.C	rs62377777	T	Severity	CAV	C	-	592	Cystitis and urethritis	genitourinary	162	11662	-0.0468958	0.134993	0.954187	0.728295	1	0.999999
chr2.195994321.C.T	rs191631470	T	Severity	CAV	T	DNAH7	782.3	Edema	symptoms	444	12312	0.149599	0.430634	1.16137	0.728296	1	0.999999
chr9.81442264.TCAG.T	rs1826292621	T	Severity	CAV	T	-	960	Poisoning by antibiotics	injuries & poisonings	160	12628	-0.0720185	0.207318	0.930514	0.728304	1	0.999999
chr11.26675470.T.G	rs10835056	G	Severity	CAV	T	SLC5A12	715.1	Sacroiliitis NEC	musculoskeletal	111	12238	0.0513	0.147678	1.05264	0.728308	1	0.999999
chr1.205208489.G.A	rs11240388	G	Severity	CAV-FE	G	DSTYK	701	Other hypertrophic and atrophic conditions of skin	dermatologic	272	12520	-0.0308354	0.0887815	0.969635	0.728353	1	0.999999
chr13.102695866.A.G	rs599976	G	Severity	CAV-FE	G	METTL21C	565	Anal and rectal conditions	digestive	394	12333	-0.0373921	0.107662	0.963298	0.728357	1	0.999999
chr17.15965007.C.T	rs8081547	T	Risk factor	FCP + IP	T	ADORA2B	727	Other disorders of synovium, tendon, and bursa	musculoskeletal	280	10164	0.034803	0.100207	1.03542	0.728358	1	0.999999
chr7.22548762.C.T	rs13227460	T	Severity	CAV	T	STEAP1B	153.3	Malignant neoplasm of rectum, rectosigmoid junction, and anus	neoplasms	210	11614	0.0406561	0.117061	1.04149	0.72836	1	0.999999
chr6.6924962.A.C	rs6933436	C	Severity	CAV	C	-	783	Fever of unknown origin	symptoms	162	12494	-0.0414387	0.119315	0.959408	0.728362	1	0.999999
chr21.41660268.A.T	rs2252109	A	Severity	CAV	T	-	788	Syncope and collapse	symptoms	278	11574	0.0301879	0.0869208	1.03065	0.728363	1	0.999999
chr12.112919388.G.A	rs10774671	A	Severity (A allele); Protective (G allele)	CAV-FE	G	OAS1	078	Viral warts & HPV	infectious diseases	284	10519	0.0304965	0.0878098	1.03097	0.728365	1	0.999999
chr1.154454494.A.C	rs2228145	A	Risk factor	CAV	C	IL6R	550	Abdominal hernia	digestive	567	12538	0.0219987	0.0633464	1.02224	0.728383	1	0.999999
chr5.174562335.T.A	rs2220543	T	Severity	CAV	A	SUMO2P6	724.1	Disorders of sacrum	musculoskeletal	123	11552	-0.0511679	0.147352	0.950119	0.728404	1	0.999999
chr6.31575254.G.A	rs1800629	A	Risk factor*Conflicting; Severity*Conflicting; Protective*Conflicting	CAV-FE	A	TNF	250.22	Type 2 diabetes with renal manifestations	endocrine/metabolic	183	10595	0.0687166	0.19789	1.07113	0.728406	1	0.999999
chr10.8988345.A.T	rs71481792	A	Severity	CAV	T	-	165.1	Cancer of bronchus; lung	neoplasms	108	12926	0.0543207	0.156435	1.05582	0.72841	1	0.999999
chr11.26675470.T.G	rs10835056	G	Severity	CAV	T	SLC5A12	798	Malaise and fatigue	symptoms	1123	10768	0.0171867	0.0494956	1.01734	0.728414	1	0.999999
chr2.167953627.G.A	rs7595310	A	Severity	CAV-FE	A	STK39	396	Abnormal heart sounds	circulatory system	193	11569	0.0437226	0.125917	1.04469	0.728415	1	0.999999
chr8.16932640.T.C	rs118072448	T	Severity	CAV	C	-	452.2	Deep vein thrombosis [DVT]	circulatory system	170	11329	0.0688882	0.198397	1.07132	0.728424	1	0.999999
chr21.41660268.A.T	rs2252109	A	Severity	CAV	T	-	292.3	Memory loss	mental disorders	241	11232	-0.0327025	0.0941831	0.967826	0.728424	1	0.999999
chr4.67963489.G.A	rs6552134	G	Possible functional consequences	FCP + IP	G	TMPRSS11A	591	Urinary tract infection	genitourinary	476	11533	0.026092	0.0751474	1.02644	0.728433	1	0.999999
chr17.63488670.G.A	rs4343	G	Severity; Risk factor	CAV	A	ACE	714	Rheumatoid arthritis and other inflammatory polyarthropathies	musculoskeletal	237	12361	0.0331943	0.0956145	1.03375	0.728465	1	0.999999
chr17.27660155.T.C	rs117217714	C	Severity	CAV	C	NOS2P1	715.1	Sacroiliitis NEC	musculoskeletal	111	12346	0.245648	0.70758	1.27845	0.728466	1	0.999999
chr10.28606315.C.T	rs12773860	T	Severity	CAV	T	WAC	724	Other and unspecified disorders of back	musculoskeletal	186	11356	0.0547888	0.157829	1.05632	0.728486	1	0.999999
chr7.22548762.C.T	rs13227460	T	Severity	CAV	T	STEAP1B	512	Other symptoms of respiratory system	respiratory	2419	8783	0.0142501	0.0410505	1.01435	0.728489	1	0.999999
chr10.22439346.T.C	-	HLA-A*02:02	Protective	IP	C	HLA-A	707	Chronic ulcer of skin	dermatologic	164	12847	-0.0879948	0.253505	0.915766	0.728506	1	0.999999
chr14.72467521.C.T	rs12587980	T	Severity	CAV	T	RGS6	433.1	Occlusion and stenosis of precerebral arteries	circulatory system	225	12395	-0.0361405	0.104127	0.964505	0.72853	1	0.999999
chr16.89196249.G.A	rs117169628	A	Severity	CAV	A	SLC22A31	252	Disorders of parathyroid gland	endocrine/metabolic	195	11938	0.0510041	0.146952	1.05233	0.728531	1	0.999999
chr2.195519781.A.G	rs74417002	G	Severity	CAV	G	-	763	Thoracic or lumbosacral neuritis or radiculitis, unspecified	symptoms	668	11579	-0.0589146	0.16975	0.942787	0.728542	1	0.999999
chr1.3081749.G.A	rs12745140	A	Severity	CAV	A	PRDM16	367.1	Myopia	sense organs	124	12140	0.0732198	0.210971	1.07597	0.728545	1	0.999999
chr7.22548762.C.T	rs13227460	T	Severity	CAV	T	STEAP1B	280	Iron deficiency anemias	hematopoietic	453	10807	-0.0293089	0.0844502	0.971116	0.728549	1	0.999999
chr9.4329170.T.C	rs3895472	C	Severity	CAV	T	GLIS3	272.12	Hyperglyceridemia	endocrine/metabolic	240	8373	-0.0636143	0.183303	0.938367	0.728558	1	0.999999
chr7.117559590.ATCT.A	rs113993960	A	Severity	CAV	A	CFTR	165	Cancer within the respiratory system	neoplasms	111	13168	-0.252602	0.727876	0.776777	0.728561	1	0.999999
chr8.40324459.C.A	rs11779911	C	Severity	CAV	A	SIRLNT	695	Erythematous conditions	dermatologic	311	10189	0.0301125	0.0867732	1.03057	0.728572	1	0.999999
chr3.146517122.G.A	rs343320	A	Severity	CAV-FE	A	PLSCR1	209	Neuroendocrine tumors	neoplasms	121	13133	-0.0837547	0.241361	0.919657	0.728583	1	0.999999
chr11.88824823.A.G	rs10831496	G	Severity	CAV-FE	G	GRM5	939	Atopic/contact dermatitis due to other or unspecified	dermatologic	605	10956	0.0226295	0.0652152	1.02289	0.728593	1	0.999999
chr9.133251249.A.G	rs7849280	G	Protective	CAV	G	ABO	165	Cancer within the respiratory system	neoplasms	112	13248	0.086058	0.248011	1.08987	0.728597	1	0.999999
chr3.61768231.T.A	rs672699	A	Severity	CAV	T	PTPRG	585.4	Chronic kidney disease, Stage I or II	genitourinary	113	11758	-0.0575615	0.165908	0.944064	0.72863	1	0.999999
chr6.52236941.T.C	rs763780	C	Protective	FCP	C	IL17F	770	Myalgia and myositis unspecified	symptoms	125	13211	-0.112449	0.324113	0.893643	0.728633	1	0.999999
chr1.206773552.T.C	rs1800896	C	Severity	FCP	C	IL10	228.1	Hemangioma of skin and subcutaneous tissue	neoplasms	278	12461	0.0302799	0.0872759	1.03074	0.728633	1	0.999999
chr10.52340585.A.T	rs1441121	T	Severity	CAV	A	-	800	Fracture of lower limb	injuries & poisonings	108	11683	0.0499418	0.143957	1.05121	0.72865	1	0.999999
chrX.15566297.A.G	rs4646179	G	Severity	CAV	G	ACE2	276.14	Hypopotassemia	endocrine/metabolic	128	12126	0.359573	1.03649	1.43272	0.728655	1	0.999999
chr3.101705614.T.C	rs11919389	C	Risk factor	CAV	C	PDCL3P4	483	Acute bronchitis and bronchiolitis	respiratory	136	12059	-0.0452113	0.130328	0.955795	0.728663	1	0.999999
chr17.63488670.G.A	rs4343	G	Severity; Risk factor	CAV	A	ACE	327.7	Sleep related movement disorders	neurological	116	10922	0.0472534	0.136219	1.04839	0.728671	1	0.999999
chr10.43519603.G.T	rs10793436	G	Severity	CAV	T	-	380.4	Impacted cerumen	sense organs	176	11431	-0.0397129	0.11449	0.961065	0.728691	1	0.999999
chrX.15602217.T.C	rs190509934	C	Protective	CAV	C	ACE2	702	Degenerative skin conditions and other dermatoses	dermatologic	593	11677	-0.358886	1.03468	0.698454	0.7287	1	0.999999
chr20.23046984.T.C	rs1042580	C	Severity	CAV	C	THBD	332	Parkinson's disease	neurological	179	12040	0.037974	0.109481	1.0387	0.728702	1	0.999999
chr12.57108399.C.T	rs324011	T	Risk factor; Severity	CAV	T	STAT6	440	Atherosclerosis	circulatory system	111	11795	0.0504698	0.145512	1.05177	0.728709	1	0.999999
chr1.27373964.C.T	rs141300199	T	Severity	CAV	T	FCN3	571.5	Other chronic nonalcoholic liver disease	digestive	575	11701	0.258789	0.746143	1.29536	0.728715	1	0.999999
chr4.111691870.C.T	rs112641600	C	Severity	CAV	T	-	216.1	Screening for malignant neoplasms of the skin	neoplasms	242	11152	-0.0644398	0.1858	0.937593	0.728724	1	0.999999
chr17.49863303.C.T	rs77534576	T	Severity	CAV	T	-	599.5	Frequency of urination and polyuria	genitourinary	769	10728	0.0541536	0.15615	1.05565	0.728738	1	0.999999
chr6.160731787.C.T	rs4252128	T	Potential functional effect on protein	FCP + IP	T	PLG	429.3	Symptoms involving cardiovascular system	circulatory system	148	12145	-0.136946	0.394896	0.872017	0.728749	1	0.999999
chr4.5820150.T.C	rs3774881	T	Severity	CAV	C	CRMP1	241	Nontoxic nodular goiter	endocrine/metabolic	684	9613	0.029824	0.0860012	1.03027	0.728752	1	0.999999
chr1.155175305.G.A	rs7528026	A	Severity	CAV	A	TRIM46	110.11	Dermatophytosis of nail	infectious diseases	237	11965	0.113889	0.328417	1.12063	0.728755	1	0.999999
chr22.22210343.A.T	rs5757427	T	Severity	CAV	A	IGLV10-54	287	Purpura and other hemorrhagic conditions	hematopoietic	164	6767	-0.0397715	0.114688	0.961009	0.728757	1	0.999999
chr4.71762286.C.T	rs113574864	T	Severity	CAV	T	GC	772.2	Spasm of muscle	symptoms	103	12769	0.103543	0.29861	1.10909	0.728778	1	0.999999
chr3.61768231.T.A	rs672699	A	Severity	CAV	T	PTPRG	743	Osteoporosis, osteopenia and pathological fracture	musculoskeletal	949	11761	0.0216673	0.0624891	1.0219	0.728789	1	0.999999
chr1.109740350.G.T	rs1332018	T	Risk factor; Severity	CAV	G	GSTM3	395	Heart valve disorders	circulatory system	861	11742	-0.0180012	0.051916	0.98216	0.728789	1	0.999999
chr6.160731787.C.T	rs4252128	T	Potential functional effect on protein	FCP + IP	T	PLG	605	Erectile dysfunction [ED]	genitourinary	499	11584	0.0733177	0.211453	1.07607	0.728792	1	0.999999
chr15.60810211.C.T	rs341419	T	Severity	CAV-FE	T	RORA	532	Dysphagia	digestive	229	10691	0.0427225	0.123216	1.04365	0.728795	1	0.999999
chr10.52771475.C.T	rs1800450	T	Severity	CAV	T	MBL2	578.8	Hemorrhage of rectum and anus	digestive	265	12074	0.0432216	0.124656	1.04417	0.728796	1	0.999999
chr2.6013310.G.A	rs73910904	A	Risk factor	CAV	A	-	740.9	Osteoarthrosis NOS	musculoskeletal	431	11524	0.0852286	0.245818	1.08897	0.728806	1	0.999999
chr9.132278286.T.C	rs11243705	C	Severity	CAV	C	SETX	714.1	Rheumatoid arthritis	musculoskeletal	158	12214	0.0534504	0.154174	1.0549	0.728826	1	0.999999
chr4.67963489.G.A	rs6552134	G	Possible functional consequences	FCP + IP	G	TMPRSS11A	555.21	Ulcerative colitis (chronic)	digestive	179	10066	-0.0418055	0.120599	0.959056	0.728856	1	0.999999
chr9.133251249.A.G	rs7849280	G	Protective	CAV	G	ABO	427.9	Palpitations	circulatory system	602	10515	-0.0393953	0.113649	0.961371	0.728862	1	0.999999
chr4.71742666.T.G	rs2282679	G	Severity	CAV	G	GC	747.1	Cardiac congenital anomalies	congenital anomalies	131	13150	0.0472618	0.136346	1.0484	0.728868	1	0.999999
chr4.143999443.G.A	rs7683365	A	Risk factor	FCP + IP	A	GYPB	274	Gout and other crystal arthropathies	endocrine/metabolic	229	11243	-0.0370103	0.106772	0.963666	0.728871	1	0.999999
chr8.38996464.C.A	rs7840270	C	Severity	CAV-FE	A	ADAM9	687.1	Rash and other nonspecific skin eruption	dermatologic	449	10905	-0.0242131	0.0698542	0.976078	0.728874	1	0.999999
chr21.41509390.C.G	rs12626358	G	Possible functional consequences	FCP + IP	G	TMPRSS2	079	Viral infection	infectious diseases	147	10409	-0.0670454	0.193434	0.935153	0.728888	1	0.999999
chr12.6845711.C.T	rs5443	T	protective	CAV	T	CDCA3	427.3	Other specified cardiac dysrhythmias	circulatory system	137	10516	0.0451474	0.130258	1.04618	0.728891	1	0.999999
chr22.49281538.G.A	rs62220604	G	Severity	CAV	A	-	279.7	Other immunological findings	endocrine/metabolic	357	11785	-0.0293948	0.0848106	0.971033	0.728897	1	0.999999
chrX.15599938.A.G	rs2106809	G	Severity	CAV	G	ACE2	594.1	Calculus of kidney	genitourinary	357	12773	-0.0396484	0.114397	0.961127	0.728902	1	0.999999
chr17.34252769.A.G	rs1024611	G	Risk factor	CAV	G	CCL2	296	Mood disorders	mental disorders	1683	9113	0.0146654	0.0423139	1.01477	0.728903	1	0.999999
chr21.41473715.C.A	rs2298661	A	Protective	CAV-FE	A	TMPRSS2	427.1	Paroxysmal tachycardia, unspecified	circulatory system	248	10453	0.0426823	0.123154	1.04361	0.728909	1	0.999999
chr9.117713024.A.G	rs4986790	G	Severity	CAV	G	TLR4	193	Thyroid cancer	neoplasms	247	12932	0.0655511	0.189143	1.06775	0.728915	1	0.999999
chrX.15599938.A.G	rs2106809	G	Severity	CAV	G	ACE2	740.9	Osteoarthrosis NOS	musculoskeletal	431	11524	0.0327045	0.0943703	1.03325	0.728926	1	0.999999
chr2.127137039.A.G	rs744373	G	Severity	CAV	G	-	426.91	Cardiac pacemaker in situ	circulatory system	204	10505	-0.0409073	0.118045	0.959918	0.728937	1	0.999999
chr3.61768231.T.A	rs672699	A	Severity	CAV	T	PTPRG	585.3	Chronic renal failure [CKD]	genitourinary	463	11758	-0.0294078	0.0848653	0.97102	0.728949	1	0.999999
chr19.50259161.A.G	rs1651553	G	Severity	CAV	A	MYH14	729	Other disorders of soft tissues	musculoskeletal	193	10858	-0.0393919	0.113681	0.961374	0.728957	1	0.999999
chr5.157106730.T.C	rs35960726	C	Severity	CAV	C	HAVCR2	555.21	Ulcerative colitis (chronic)	digestive	180	10215	0.252502	0.728705	1.28724	0.728961	1	0.999999
chr14.74952741.A.G	rs2268616	G	Risk factor	CAV	G	PGF	112	Candidiasis	infectious diseases	176	11909	0.119761	0.345632	1.12723	0.728968	1	0.999999
chr21.33252612.A.G	rs2236757	A	Severity	CAV-FE	A	IFNAR2	426.91	Cardiac pacemaker in situ	circulatory system	197	10016	-0.0409826	0.118283	0.959846	0.728983	1	0.999999
chr19.35687796.G.A	rs77127536	A	Severity	CAV	A	TYMSP2	250.24	Type 2 diabetes with neurological manifestations	endocrine/metabolic	173	10567	-0.0565009	0.163077	0.945066	0.728991	1	0.999999
chr10.51197961.C.A	rs7897633	A	Severity in European-Americans	CAV	C	PRKG1	496	Chronic airway obstruction	respiratory	547	10941	-0.0222745	0.0642926	0.977972	0.729001	1	0.999999
chr12.47844974.A.G	rs731236	AG and AA genotype	Severity	CAV	G	VDR	803	Fracture of upper limb	injuries & poisonings	138	12333	0.0431164	0.124453	1.04406	0.729006	1	0.999999
chr21.41508701.T.G	rs4283504	T	Possible functional consequences	FCP + IP	T	TMPRSS2	707	Chronic ulcer of skin	dermatologic	164	12644	0.0624414	0.180236	1.06443	0.72901	1	0.999999
chr2.196087686.G.A	rs2176724	A	Severity	CAV	A	-	771.1	Swelling of limb	symptoms	190	12507	0.054773	0.158103	1.0563	0.729013	1	0.999999
chr11.71456403.G.T	rs12785878	G	Severity	CAV	G	NADSYN1	514	Abnormal findings examination of lungs	respiratory	297	12458	0.0324631	0.0937077	1.033	0.72902	1	0.999999
chr16.85959043.C.T	rs12444486	C	Severity in African-Americans	CAV	C	-	599.3	Dysuria	genitourinary	308	10300	-0.0291191	0.0840598	0.971301	0.729035	1	0.999999
chr13.22495675.AG.A	rs10714879	A	Severity	CAV	AG	-	389.1	Sensorineural hearing loss	sense organs	343	11994	-0.0348491	0.100603	0.965751	0.72904	1	0.999999
chrX.12885540.A.T	rs179008	T	Severity; Risk factor	CAV	T	TLR7	701.2	Scar conditions and fibrosis of skin	dermatologic	118	12081	-0.0692503	0.199932	0.933093	0.729066	1	0.999999
chr16.89196249.G.A	rs117169628	A	Severity	CAV	A	SLC22A31	702.2	Seborrheic keratosis	dermatologic	424	12115	-0.0357776	0.103301	0.964855	0.729085	1	0.999999
chr5.77379593.G.A	rs7715119	A	Severity	CAV-FE	A	PDE8B	296.1	Bipolar	mental disorders	228	9087	0.0521933	0.1507	1.05358	0.729088	1	0.999999
chr9.3320390.C.A	rs72699049	A	Severity	CAV	A	RFX3	593	Hematuria	genitourinary	289	11651	0.0738779	0.213324	1.07668	0.729104	1	0.999999
chr4.67963489.G.A	rs6552134	G	Possible functional consequences	FCP + IP	G	TMPRSS11A	244.4	Hypothyroidism NOS	endocrine/metabolic	1285	9925	-0.0169583	0.0489681	0.983185	0.729108	1	0.999999
chr10.28606315.C.T	rs12773860	T	Severity	CAV	T	WAC	252	Disorders of parathyroid gland	endocrine/metabolic	194	11717	-0.0573113	0.165491	0.9443	0.729109	1	0.999999
chr17.31410594.G.A	rs178840	G	Severity	CAV	A	RAB11FIP4	930	Allergic reaction to food	injuries & poisonings	351	9655	0.0386955	0.111742	1.03945	0.729122	1	0.999999
chr1.154454494.A.C	rs2228145	A	Risk factor	CAV	C	IL6R	483	Acute bronchitis and bronchiolitis	respiratory	136	12053	-0.0441688	0.12755	0.956792	0.729129	1	0.999999
chr4.24511798.A.G	rs73246461	G	Severity	CAV	G	-	386	Vertiginous syndromes and other disorders of vestibular system	sense organs	118	11558	-0.0588622	0.169991	0.942837	0.729143	1	0.999999
chr7.54580201.A.C	rs622568	C	Severity; Risk factor	CAV-FE	C	-	512.7	Shortness of breath	respiratory	1685	9120	0.0191567	0.0553261	1.01934	0.729154	1	0.999999
chr15.33615902.C.T	rs12593288	C	Severity	CAV	T	RYR3	415	Pulmonary heart disease	circulatory system	149	13008	-0.0527669	0.152399	0.948601	0.729161	1	0.999999
chr17.15965007.C.T	rs8081547	T	Risk factor	FCP + IP	T	ADORA2B	272.1	Hyperlipidemia	endocrine/metabolic	3476	7908	-0.012987	0.0375136	0.987097	0.729197	1	0.999999
chr17.9267091.C.T	rs34761447	C	Severity	CAV	T	STX8	276.12	Hyposmolality and/or hyponatremia	endocrine/metabolic	149	11890	-0.0747619	0.215966	0.927964	0.729211	1	0.999999
chr6.158608455.C.T	rs117665206	T	Severity	CAV	T	TMEM181	735	Acquired foot deformities	musculoskeletal	157	12645	0.202982	0.58637	1.22505	0.729217	1	0.999999
chr14.76832814.C.CT	rs34279101	CT	Severity	CAV	CT	LRRC74A	790.6	Other abnormal blood chemistry	symptoms	951	11251	-0.0216552	0.0625651	0.978578	0.72925	1	0.999999
chr21.33287378.C.T	rs8178521	T	Severity	CAV-FE	T	IL10RB	771	Musculoskeletal symptoms referable to limbs	symptoms	244	12116	-0.0353029	0.101997	0.965313	0.729256	1	0.999999
chr5.157106730.T.C	rs35960726	C	Severity	CAV	C	HAVCR2	250.1	Type 1 diabetes	endocrine/metabolic	201	10578	-0.350571	1.01289	0.704286	0.72926	1	0.999999
chr6.12216733.A.G	rs10755709	A	Severity	CAV	G	-	442.11	Abdominal aortic aneurysm	circulatory system	287	11307	0.0344012	0.0993963	1.035	0.729267	1	0.999999
chr1.155066988.C.T	rs114301457	T	Severity	CAV	T	EFNA4	465	Acute upper respiratory infections of multiple or unspecified sites	respiratory	770	10652	-0.206273	0.596016	0.813611	0.729277	1	0.999999
chr5.123497022.T.C	rs62377777	T	Severity	CAV	C	-	278	Overweight, obesity and other hyperalimentation	endocrine/metabolic	1747	10498	-0.0149232	0.0431221	0.985188	0.729292	1	0.999999
chr9.4329170.T.C	rs3895472	C	Severity	CAV	T	GLIS3	555	Inflammatory bowel disease and other gastroenteritis and colitis	digestive	583	9982	0.0397088	0.114743	1.04051	0.729292	1	0.999999
chr19.39248147.C.T	rs12979860	C	Severity (C allele)*Conflicting; Risk factor (T allele)*Conflicting	CAV	T	IFNL4	514.2	Solitary pulmonary nodule	respiratory	389	12456	0.0272953	0.0788886	1.02767	0.729344	1	0.999999
chr17.45714244.T.C	rs113661667	C	Risk factor	CAV-FE	C	LINC02210-CRHR1	428.1	Congestive heart failure (CHF) NOS	circulatory system	168	12153	0.0472295	0.136504	1.04836	0.729348	1	0.999999
chr11.114726432.A.T	rs1712779	T	Severity	CAV-FE	T	-	242.1	Graves' disease	endocrine/metabolic	159	10073	0.0422602	0.122142	1.04317	0.729348	1	0.999999
chr14.72467521.C.T	rs12587980	T	Severity	CAV	T	RGS6	414	Other forms of chronic heart disease	circulatory system	137	11618	0.0452672	0.130837	1.04631	0.729355	1	0.999999
chr8.16932640.T.C	rs118072448	T	Severity	CAV	C	-	555.2	Ulcerative colitis	digestive	267	9949	-0.0565656	0.163501	0.945005	0.729369	1	0.999999
chr9.33426577.A.G	rs10813976	G	Severity	CAV	G	-	279.7	Other immunological findings	endocrine/metabolic	376	12534	-0.0310623	0.0897847	0.969415	0.729369	1	0.999999
chr11.126292948.C.T	rs8177374	T	Protective	CAV	T	TIRAP	345	Epilepsy, recurrent seizures, convulsions	neurological	174	12064	-0.0544914	0.157507	0.946967	0.729372	1	0.999999
chr1.155197995.A.G	rs41264915	A	Severity	CAV-FE	G	THBS3	694.2	Other dyschromia	dermatologic	378	11001	0.0402915	0.116466	1.04111	0.729379	1	0.999999
chr3.148742201.A.C	rs5186	C	Severity	CAV	C	AGTR1	357	Inflammatory and toxic neuropathy	neurological	332	12598	0.0301793	0.0872471	1.03064	0.729414	1	0.999999
chr9.132278286.T.C	rs11243705	C	Severity	CAV	C	SETX	287	Purpura and other hemorrhagic conditions	hematopoietic	244	12163	-0.0443675	0.12827	0.956602	0.729423	1	0.999999
chr9.21206606.C.G	rs28368148	G	Severity	CAV-FE	G	IFNA10	429	Ill-defined descriptions and complications of heart disease	circulatory system	218	12118	0.159733	0.461814	1.1732	0.729432	1	0.999999
chr10.104263031.C.A	rs4925	A	Protective for neurological complications of long COVID	CAV	A	GSTO1	411	Ischemic Heart Disease	circulatory system	1236	11668	0.0173793	0.0502478	1.01753	0.729439	1	0.999999
chr9.21131628.G.C	rs12236000	G	Severity	CAV	C	-	690	Erythematosquamous dermatosis	dermatologic	154	10937	-0.0755287	0.218389	0.927253	0.729459	1	0.999999
chr9.21131628.G.C	rs12236000	G	Severity	CAV	C	-	690.1	Seborrheic dermatitis	dermatologic	154	10937	-0.0755287	0.218389	0.927253	0.729459	1	0.999999
chr4.153687301.A.G	rs1898830	G	Severity; Risk factor	CAV	G	TLR2	296.2	Depression	mental disorders	1490	9034	-0.014436	0.0417442	0.985668	0.729477	1	0.999999
chr21.41465921.C.T	rs62217525	C	Possible functional consequences	FCP + IP	T	TMPRSS2	585.1	Acute renal failure	genitourinary	275	11491	-0.0685901	0.198351	0.933709	0.729492	1	0.999999
chr21.41473715.C.A	rs2298661	A	Protective	CAV-FE	A	TMPRSS2	317.1	Alcoholism	mental disorders	133	11840	-0.0539187	0.155929	0.947509	0.729501	1	0.999999
chr4.106022043.T.C	rs11729561	T	Severity	CAV	C	-	624.9	stress incontinence, female	genitourinary	103	12883	0.0816165	0.236034	1.08504	0.729506	1	0.999999
chr2.36677870.C.A	rs6714112	C	Severity	CAV	A	-	701.2	Scar conditions and fibrosis of skin	dermatologic	120	12448	-0.0675648	0.1954	0.934667	0.729511	1	0.999999
chr4.44416575.T.C	rs35540967	C	Severity	CAV	C	KCTD8	338	Pain	neurological	1055	11180	-0.0281492	0.0814112	0.972243	0.729519	1	0.999999
chr1.3081749.G.A	rs12745140	A	Severity	CAV	A	PRDM16	356	Hereditary and idiopathic peripheral neuropathy	neurological	125	12191	0.0727178	0.210311	1.07543	0.729521	1	0.999999
chr10.98166813.G.T	rs10786398	T	Severity	CAV	T	R3HCC1L	626	Disorders of menstruation and other abnormal bleeding from female genital tract	genitourinary	413	11437	0.0281887	0.0815355	1.02859	0.729551	1	0.999999
chr16.78590128.A.G	rs72803978	A	Severity	CAV	G	WWOX	379	Other disorders of eye	sense organs	287	12000	0.0690981	0.199875	1.07154	0.729563	1	0.999999
chr1.155175305.G.A	rs7528026	A	Severity	CAV	A	TRIM46	694.2	Other dyschromia	dermatologic	380	10986	0.0931217	0.26937	1.0976	0.729567	1	0.999999
chr10.130802064.T.G	rs12253652	G	Severity	CAV	G	-	427.21	Atrial fibrillation	circulatory system	682	10279	-0.0325619	0.0941916	0.967963	0.729569	1	0.999999
chr9.87726001.C.A	rs41307457	C;A	Possible functional consequences	FCP + IP	A	CTSL	706	Diseases of sebaceous glands	dermatologic	431	11951	-0.0610618	0.176653	0.940765	0.729598	1	0.999999
chr9.21131628.G.C	rs12236000	G	Severity	CAV	C	-	426.9	Cardiac pacemaker/device in situ	circulatory system	335	10441	0.0523319	0.151404	1.05373	0.72961	1	0.999999
chr1.155133406.T.G	rs4971066	G	Risk factor	CAV	G	EFNA1	785	Abdominal pain	symptoms	999	10639	0.0230293	0.0666281	1.0233	0.729613	1	0.999999
chr11.320836.C.T	rs34481144	T	Severity	CAV	T	IFITM3	227	Benign neoplasm of other endocrine glands and related structures	neoplasms	127	11988	-0.0453979	0.131349	0.955617	0.729622	1	0.999999
chr12.47879112.A.G	rs2228570	AG genotype	Severity	CAV	A	VDR	747	Cardiac and circulatory congenital anomalies	congenital anomalies	130	11133	0.0447566	0.129493	1.04577	0.729622	1	0.999999
chr4.153687301.A.G	rs1898830	G	Severity; Risk factor	CAV	G	TLR2	174.1	Breast cancer [female]	neoplasms	461	12269	-0.0255481	0.0739179	0.974776	0.729623	1	0.999999
chr21.33287378.C.T	rs8178521	T	Severity	CAV-FE	T	IL10RB	512.9	Other dyspnea	respiratory	907	8814	-0.0193528	0.055995	0.980833	0.729631	1	0.999999
chr11.611919.C.G	rs702966	C	Severity in African-Americans	CAV	G	PHRF1	250.42	Other abnormal glucose	endocrine/metabolic	717	10597	0.0210625	0.0609425	1.02129	0.729634	1	0.999999
chr11.114726432.A.T	rs1712779	T	Severity	CAV-FE	T	-	798	Malaise and fatigue	symptoms	1135	10857	0.0161895	0.0468451	1.01632	0.729646	1	0.999999
chr4.188627868.CTCT.C	rs1734523522	C	Severity	CAV	C	LINC01060	185	Cancer of prostate	neoplasms	223	11787	-0.0753762	0.218109	0.927395	0.729651	1	0.999999
chr5.86011821.T.G	rs4424029	G	Severity	CAV	G	-	335	Multiple sclerosis	neurological	187	11952	-0.0372067	0.107662	0.963477	0.729652	1	0.999999
chr11.114726432.A.T	rs1712779	T	Severity	CAV-FE	T	-	721.1	Spondylosis without myelopathy	musculoskeletal	618	11596	-0.0216055	0.0625202	0.978626	0.729662	1	0.999999
chr1.12192898.T.G	rs1061622	T	Severity	CAV-FE	G	TNFRSF1B	278.11	Morbid obesity	endocrine/metabolic	379	10530	-0.0306612	0.0887266	0.969804	0.729666	1	0.999999
chr6.12216733.A.G	rs10755709	A	Severity	CAV	G	-	626.13	Irregular menstrual cycle	genitourinary	114	11007	-0.049965	0.144588	0.951263	0.729668	1	0.999999
chr19.50379362.T.C	rs1405655	C	Severity	CAV-FE	C	NR1H2	722	Intervertebral disc disorders	musculoskeletal	415	11613	-0.0260956	0.0755154	0.974242	0.729668	1	0.999999
chr9.78543197.A.G	rs7027911	A	Severity	CAV	A	-	288.1	Decreased white blood cell count	hematopoietic	130	12127	-0.0436542	0.126327	0.957285	0.72967	1	0.999999
chr21.41470664.C.T	rs61735794	T	Risk factor	CAV	T	TMPRSS2	433.2	Occlusion of cerebral arteries	circulatory system	168	12431	0.113635	0.328848	1.12034	0.729678	1	0.999999
chr5.21768177.G.A	-	HLA-A*02:02	Protective	IP	A	HLA-A	427.6	Premature beats	circulatory system	148	9867	-0.0416387	0.120504	0.959216	0.72969	1	0.999999
chr7.22728630.G.T	rs2066992	T	Protective	CAV-FE	T	IL6	433	Cerebrovascular disease	circulatory system	498	12448	-0.0457155	0.132308	0.955314	0.729701	1	0.999999
chr4.69615987.C.T	rs7688383	T	Loss of smell and taste	CAV	T	UGT2A1	394	Rheumatic disease of the heart valves	circulatory system	240	11476	-0.0332452	0.0962185	0.967301	0.729705	1	0.999999
chr4.107694523.TG.T	rs70947091	T	Severity	CAV-FE	T	PAPSS1	172	Skin cancer	neoplasms	524	11884	0.0244655	0.0708102	1.02477	0.729712	1	0.999999
chr12.47879112.A.G	rs2228570	AG genotype	Severity	CAV	A	VDR	809	Fracture of unspecified bones	injuries & poisonings	104	10429	-0.0499607	0.144603	0.951267	0.729716	1	0.999999
chr21.41508701.T.G	rs4283504	T	Possible functional consequences	FCP + IP	T	TMPRSS2	286.2	Encounter for long-term (current) use of anticoagulants	hematopoietic	126	11893	0.0690129	0.199756	1.07145	0.729729	1	0.999999
chr13.33129529.C.G	rs34425674	G	Risk factor	CAV	G	STARD13	720	Spinal stenosis	musculoskeletal	163	11547	0.119464	0.345785	1.12689	0.729729	1	0.999999
chr11.114726432.A.T	rs1712779	T	Severity	CAV-FE	T	-	702.1	Actinic keratosis	dermatologic	327	12148	0.0291502	0.0843751	1.02958	0.729731	1	0.999999
chr19.50379362.T.C	rs1405655	C	Severity	CAV-FE	C	NR1H2	174	Breast cancer	neoplasms	470	12376	0.0248836	0.0720259	1.0252	0.729733	1	0.999999
chr9.87725456.A.T	rs56952354	A;T	Possible functional consequences	FCP + IP	T	CTSL	426.92	Cardiac defibrillator in situ	circulatory system	101	10506	-0.206953	0.599031	0.813058	0.729734	1	0.999999
chr19.35687796.G.A	rs77127536	A	Severity	CAV	A	TYMSP2	278	Overweight, obesity and other hyperalimentation	endocrine/metabolic	1749	10512	0.0184424	0.0533822	1.01861	0.729735	1	0.999999
chrX.12885540.A.T	rs179008	T	Severity; Risk factor	CAV	T	TLR7	687.4	Disturbance of skin sensation	dermatologic	292	10767	0.0416364	0.120519	1.04252	0.729737	1	0.999999
chr6.105878879.T.A	rs9386484	T	Severity	CAV	A	-	442.1	Aortic aneurysm	circulatory system	372	9800	-0.0343533	0.0994503	0.96623	0.729769	1	0.999999
chrX.15587729.C.T	rs4646140	T	Severity	CAV	T	ACE2	496	Chronic airway obstruction	respiratory	547	10963	-0.37595	1.08835	0.686637	0.72977	1	0.999999
chr19.31533051.C.A	rs8105499	C	Severity	CAV	A	LINC02841	250	Diabetes mellitus	endocrine/metabolic	1247	10259	-0.0161249	0.0466835	0.984004	0.729787	1	0.999999
chr7.117587778.G.T	rs113993959	T	Severity	CAV	T	CFTR	250.4	Abnormal glucose	endocrine/metabolic	887	10593	0.285211	0.825725	1.33004	0.729789	1	0.999999
chr6.41534945.A.C	rs1886814	C	Severity	CAV-FE	C	FOXP4-AS1	279.1	Immunity deficiency	endocrine/metabolic	111	12612	0.114444	0.33135	1.12125	0.729803	1	0.999999
chr11.26675470.T.G	rs10835056	G	Severity	CAV	T	SLC5A12	415.11	Pulmonary embolism and infarction, acute	circulatory system	111	12978	0.0515091	0.149134	1.05286	0.729803	1	0.999999
chr4.25613313.G.A	-	HLA-A*02:02	Protective	IP	A	HLA-A	275	Disorders of mineral metabolism	endocrine/metabolic	321	12779	0.0358172	0.103711	1.03647	0.729826	1	0.999999
chr3.27146807.G.A	rs17317135	G	Severity	CAV	A	NEK10	250	Diabetes mellitus	endocrine/metabolic	1240	10178	0.0403878	0.116945	1.04121	0.729826	1	0.999999
chr1.154454494.A.C	rs2228145	A	Risk factor	CAV	C	IL6R	743	Osteoporosis, osteopenia and pathological fracture	musculoskeletal	950	11770	-0.0184328	0.053374	0.981736	0.729831	1	0.999999
chr6.52236941.T.C	rs763780	C	Protective	FCP	C	IL17F	369	Infection of the eye	sense organs	192	11976	-0.0887206	0.256922	0.915101	0.729853	1	0.999999
chr7.117559590.ATCT.A	rs113993960	A	Severity	CAV	A	CFTR	426.91	Cardiac pacemaker in situ	circulatory system	201	10455	-0.184996	0.535722	0.831108	0.729854	1	0.999999
chr11.2872637.A.G	rs10766439	A	Severity	CAV	A	-	724.1	Disorders of sacrum	musculoskeletal	118	11144	0.0489267	0.141686	1.05014	0.729856	1	0.999999
chr7.54580201.A.C	rs622568	C	Severity; Risk factor	CAV-FE	C	-	427.2	Atrial fibrillation and flutter	circulatory system	720	10507	0.0284072	0.0822773	1.02881	0.729898	1	0.999999
chr6.30887474.G.A	rs4618569	AG genotype	Severity	CAV	A	DDR1	614.5	Inflammatory disease of cervix, vagina, and vulva	genitourinary	124	12948	0.0528013	0.152944	1.05422	0.729919	1	0.999999
chr5.86011821.T.G	rs4424029	G	Severity	CAV	G	-	573	Other disorders of liver	digestive	105	11615	-0.0495584	0.143554	0.95165	0.729926	1	0.999999
chr19.50379362.T.C	rs1405655	C	Severity	CAV-FE	C	NR1H2	274.11	Gouty arthropathy	endocrine/metabolic	102	13029	-0.0527934	0.15293	0.948576	0.729934	1	0.999999
chr16.16924042.C.A	rs1453512	A	Severity	CAV	C	-	740	Osteoarthrosis	musculoskeletal	1145	11371	0.0175791	0.0509231	1.01773	0.729938	1	0.999999
chr1.109740350.G.T	rs1332018	T	Risk factor; Severity	CAV	G	GSTM3	426	Cardiac conduction disorders	circulatory system	619	10522	-0.0211376	0.0612325	0.979084	0.729943	1	0.999999
chr5.123497022.T.C	rs62377777	T	Severity	CAV	C	-	379.2	Disorders of vitreous body	sense organs	253	12049	0.0363093	0.105185	1.03698	0.729947	1	0.999999
chr6.158608455.C.T	rs117665206	T	Severity	CAV	T	TMEM181	687.1	Rash and other nonspecific skin eruption	dermatologic	461	11178	0.125029	0.362204	1.13318	0.729951	1	0.999999
chr11.1219991.G.T	rs35705950	T	Protective	CAV	T	MUC5B	569	Other disorders of intestine	digestive	227	12102	-0.0531698	0.154035	0.948219	0.729959	1	0.999999
chr13.33129529.C.G	rs34425674	G	Risk factor	CAV	G	STARD13	300.1	Anxiety disorder	mental disorders	1553	9067	0.0426345	0.123519	1.04356	0.72997	1	0.999999
chr9.87725456.A.T	rs56952354	A;T	Possible functional consequences	FCP + IP	T	CTSL	368	Visual disturbances	sense organs	263	12592	0.112224	0.325135	1.11876	0.729973	1	0.999999
chr1.46309111.A.G	rs41292543	G	Severity	CAV-FE	G	UQCRH	054	Herpes simplex	infectious diseases	358	10624	-0.0428009	0.124004	0.958102	0.729976	1	0.999999
chr17.49863303.C.T	rs77534576	T	Severity	CAV	T	-	425.1	Primary/intrinsic cardiomyopathies	circulatory system	199	12935	0.10021	0.290337	1.1054	0.72998	1	0.999999
chrX.12889539.C.G	rs3853839	G	Severity; Risk factor	CAV-FE	G	TLR7	760	Back pain	symptoms	1015	10551	0.0225223	0.0652557	1.02278	0.72999	1	0.999999
chr14.72467521.C.T	rs12587980	T	Severity	CAV	T	RGS6	276.1	Electrolyte imbalance	endocrine/metabolic	562	12068	-0.0230057	0.0666585	0.977257	0.729999	1	0.999999
chr19.52830722.G.A	rs10411226	G	Severity	CAV	G	ZNF28	702.1	Actinic keratosis	dermatologic	288	10172	0.0331161	0.0959543	1.03367	0.730001	1	0.999999
chr10.36988942.A.G	rs2091431	G	Severity	CAV	A	-	743.11	Osteoporosis NOS	musculoskeletal	854	11652	-0.0203964	0.0591027	0.97981	0.730018	1	0.999999
chr1.244873270.T.C	rs12130553	C	Severity	CAV	C	-	715	Other inflammatory spondylopathies	musculoskeletal	121	10140	-0.0459051	0.133021	0.955133	0.730022	1	0.999999
chr8.73355963.T.C	rs2010843	C	Severity	CAV	T	RDH10-AS1	721	Spondylosis and allied disorders	musculoskeletal	653	11402	-0.0198745	0.0575918	0.980322	0.730025	1	0.999999
chr6.160731787.C.T	rs4252128	T	Potential functional effect on protein	FCP + IP	T	PLG	209	Neuroendocrine tumors	neoplasms	123	13233	0.146663	0.425008	1.15796	0.730032	1	0.999999
chr11.88436431.C.T	rs72953026	T	Severity	CAV-FE	T	-	327.4	Insomnia	neurological	921	10687	0.0208283	0.0603592	1.02105	0.73004	1	0.999999
chr18.69541156.T.C	rs12958013	T	Severity	CAV	C	DOK6	596.5	Functional disorders of bladder	genitourinary	137	12265	0.0649154	0.188129	1.06707	0.730051	1	0.999999
chr8.37849759.C.T	rs138763430	T	Severity	CAV	T	BRF2	626	Disorders of menstruation and other abnormal bleeding from female genital tract	genitourinary	418	11584	-0.358553	1.03918	0.698687	0.730068	1	0.999999
chr14.102356233.A.G	rs11160678	G	Severity	CAV	G	CINP	452	Other venous embolism and thrombosis	circulatory system	210	11433	-0.035423	0.102668	0.965197	0.730076	1	0.999999
chr4.107694523.TG.T	rs70947091	T	Severity	CAV-FE	T	PAPSS1	627.2	Symptomatic menopause	genitourinary	151	11441	0.0442517	0.128261	1.04525	0.730084	1	0.999999
chr22.43928847.C.G	rs738409	G	Protective*Conflicting; Severity*Conflicting	CAV	G	PNPLA3	292.3	Memory loss	mental disorders	246	12115	0.0387866	0.112422	1.03955	0.730088	1	0.999999
chr3.38894643.C.T	rs33985936	T	Severity	CAV	T	SCN11A	530.11	GERD	digestive	1452	10851	0.0163216	0.0473095	1.01646	0.730098	1	0.999999
chr9.21206606.C.G	rs28368148	G	Severity	CAV-FE	G	IFNA10	702	Degenerative skin conditions and other dermatoses	dermatologic	587	11648	-0.113859	0.330048	0.892383	0.730111	1	0.999999
chrX.15596127.G.T	rs146598386	T	Severity	CAV	T	ACE2	292	Neurological disorders	mental disorders	434	12345	0.115663	0.335292	1.12262	0.730124	1	0.999999
chr19.50259161.A.G	rs1651553	G	Severity	CAV	A	MYH14	442.1	Aortic aneurysm	circulatory system	446	11746	-0.0278698	0.0807948	0.972515	0.730136	1	0.999999
chr9.133257521.T.TC	rs8176719	TC	Severity; Risk factor	CAV-FE	TC	ABO	426.9	Cardiac pacemaker/device in situ	circulatory system	335	10500	-0.0296369	0.0859177	0.970798	0.730136	1	0.999999
chr13.102695866.A.G	rs599976	G	Severity	CAV-FE	G	METTL21C	414	Other forms of chronic heart disease	circulatory system	137	11657	-0.0621511	0.180186	0.939741	0.730148	1	0.999999
chr19.39248147.C.T	rs12979860	C	Severity (C allele)*Conflicting; Risk factor (T allele)*Conflicting	CAV	T	IFNL4	300.12	Agorophobia, social phobia, and panic disorder	mental disorders	101	9121	-0.0527208	0.152849	0.948645	0.730154	1	0.999999
chr4.107694523.TG.T	rs70947091	T	Severity	CAV-FE	T	PAPSS1	495	Asthma	respiratory	1063	10814	-0.0175252	0.050811	0.982627	0.730161	1	0.999999
chr19.35687796.G.A	rs77127536	A	Severity	CAV	A	TYMSP2	724	Other and unspecified disorders of back	musculoskeletal	190	11584	-0.053382	0.154773	0.948018	0.730165	1	0.999999
chr6.45737076.T.A	rs16873740	A	Severity	CAV	A	-	427.9	Palpitations	circulatory system	602	10488	-0.030871	0.0895073	0.969601	0.73017	1	0.999999
chr5.174562335.T.A	rs2220543	T	Severity	CAV	A	SUMO2P6	689	Disorder of skin and subcutaneous tissue NOS	dermatologic	154	12659	0.0446694	0.129519	1.04568	0.730179	1	0.999999
chr7.128938247.T.G	rs10488631	TCTA haplotype	Severity in European-Americans	CAV	G	IRF5	601	Inflammatory diseases of prostate	genitourinary	116	11840	-0.0465144	0.134869	0.954551	0.730181	1	0.999999
chr6.52200448.A.G	rs13192246	G	Severity	CAV	A	-	433	Cerebrovascular disease	circulatory system	497	12290	0.0250987	0.0727764	1.02542	0.730189	1	0.999999
chr11.784340.C.G	rs7104929	G	Severity	CAV-FE	G	-	379	Other disorders of eye	sense organs	286	11945	-0.0307757	0.0892427	0.969693	0.730204	1	0.999999
chr9.131672331.T.G	rs12551879	G	Severity	CAV	G	RAPGEF1	440	Atherosclerosis	circulatory system	111	11870	-0.0914256	0.265133	0.912629	0.730223	1	0.999999
chr21.41470664.C.T	rs61735794	T	Risk factor	CAV	T	TMPRSS2	241.2	Nontoxic multinodular goiter	endocrine/metabolic	244	10072	-0.103219	0.29934	0.901929	0.730227	1	0.999999
chr12.47879112.A.G	rs2228570	AG genotype	Severity	CAV	A	VDR	586.2	Cyst of kidney, acquired	genitourinary	112	9931	0.0482206	0.139848	1.0494	0.73024	1	0.999999
chr11.784340.C.G	rs7104929	G	Severity	CAV-FE	G	-	070	Viral hepatitis	infectious diseases	712	10493	-0.0201517	0.0584442	0.98005	0.730244	1	0.999999
chr10.52340585.A.T	rs1441121	T	Severity	CAV	A	-	599.3	Dysuria	genitourinary	304	10140	-0.030018	0.087065	0.970428	0.730262	1	0.999999
chr15.90866675.C.T	rs79742014	T	Protective	IP	T	FURIN	317	Alcohol-related disorders	mental disorders	179	11784	0.102569	0.297496	1.10801	0.730264	1	0.999999
chr6.160716758.G.A	rs4252187	A	Potential functional effect on protein	FCP + IP	A	PLG	599	Other symptoms/disorders or the urinary system	genitourinary	1252	10724	0.152941	0.443617	1.16526	0.730275	1	0.999999
chr6.30887474.G.A	rs4618569	AG genotype	Severity	CAV	A	DDR1	244	Hypothyroidism	endocrine/metabolic	1662	10086	0.0161535	0.0468562	1.01628	0.730286	1	0.999999
chr15.60810211.C.T	rs341419	T	Severity	CAV-FE	T	RORA	530.1	Esophagitis, GERD and related diseases	digestive	1525	10691	0.0175396	0.0508833	1.01769	0.730318	1	0.999999
chr9.30504351.C.T	rs17775810	TT genotype	Protective	CAV	T	LINC01242	586.4	Stricture/obstruction of ureter	genitourinary	221	11602	0.0411669	0.119441	1.04203	0.730348	1	0.999999
chr2.127137039.A.G	rs744373	G	Severity	CAV	G	-	338.2	Chronic pain	neurological	937	11215	0.0185368	0.0537834	1.01871	0.730353	1	0.999999
chr11.320836.C.T	rs34481144	T	Severity	CAV	T	IFITM3	250.41	Impaired fasting glucose	endocrine/metabolic	188	9786	0.0373875	0.108479	1.0381	0.730356	1	0.999999
chr6.30887474.G.A	rs4618569	AG genotype	Severity	CAV	A	DDR1	599.9	Other abnormality of urination	genitourinary	180	10738	-0.0459442	0.133315	0.955095	0.730374	1	0.999999
chr1.205208489.G.A	rs11240388	G	Severity	CAV-FE	G	DSTYK	425	Cardiomyopathy	circulatory system	228	12933	-0.0336108	0.0975285	0.966948	0.730376	1	0.999999
chr2.162267541.C.T	rs1990760	T	Risk factor; Severity	CAV	C	IFIH1	741.2	Stiffness of joint	musculoskeletal	248	12570	0.0321767	0.0933701	1.0327	0.730384	1	0.999999
chr21.41508701.T.G	rs4283504	T	Possible functional consequences	FCP + IP	T	TMPRSS2	165.1	Cancer of bronchus; lung	neoplasms	109	12813	-0.0816254	0.236862	0.921617	0.730386	1	0.999999
chr3.141689849.A.G	rs6440031	G	Severity	CAV	A	LINC02618	611.1	Abnormal mammogram	genitourinary	195	10328	-0.0599366	0.173928	0.941824	0.73039	1	0.999999
chrX.12885540.A.T	rs179008	T	Severity; Risk factor	CAV	T	TLR7	368	Visual disturbances	sense organs	257	12153	-0.0461878	0.134042	0.954863	0.730412	1	0.999999
chr10.130802064.T.G	rs12253652	G	Severity	CAV	G	-	565	Anal and rectal conditions	digestive	385	12077	0.0393842	0.1143	1.04017	0.730418	1	0.999999
chr15.60902209.A.G	rs4774377	G	Risk factor	CAV-FE	G	RORA	333	Extrapyramidal disease and abnormal movement disorders	neurological	209	11638	0.0343826	0.0997873	1.03498	0.730426	1	0.999999
chr19.50379362.T.C	rs1405655	C	Severity	CAV-FE	C	NR1H2	586.4	Stricture/obstruction of ureter	genitourinary	223	11804	0.0360848	0.104734	1.03674	0.730443	1	0.999999
chr4.153687301.A.G	rs1898830	G	Severity; Risk factor	CAV	G	TLR2	286	Coagulation defects	hematopoietic	204	12199	-0.0361896	0.105044	0.964457	0.730457	1	0.999999
chr13.23084699.A.G	rs1984162	G	Severity	CAV	G	-	741	Symptoms and disorders of the joints	musculoskeletal	346	12592	-0.0302309	0.0877516	0.970222	0.730466	1	0.999999
chr6.45737076.T.A	rs16873740	A	Severity	CAV	A	-	949	Allergies, other	injuries & poisonings	214	10932	0.0497562	0.144428	1.05101	0.730466	1	0.999999
chr5.142872984.C.T	rs10039856	C	Severity	CAV	T	ARHGAP26	555.2	Ulcerative colitis	digestive	277	10191	-0.0478232	0.138822	0.953302	0.730476	1	0.999999
chr10.52771466.C.T	rs1800451	T	Potential functional effect on protein	FCP + IP	T	MBL2	706.2	Sebaceous cyst	dermatologic	111	11986	-0.173369	0.503263	0.840827	0.730477	1	0.999999
chr4.67963489.G.A	rs6552134	G	Possible functional consequences	FCP + IP	G	TMPRSS11A	706.8	Other specified diseases of sebaceous glands	dermatologic	111	11821	-0.0524987	0.152402	0.948856	0.73049	1	0.999999
chr10.28606315.C.T	rs12773860	T	Severity	CAV	T	WAC	338.2	Chronic pain	neurological	926	10976	0.0258145	0.0749396	1.02615	0.730492	1	0.999999
chr4.143996657.T.C	rs6840234	C	Protective	FCP + IP	T	GYPB	296.1	Bipolar	mental disorders	195	7223	-0.0368658	0.107026	0.963806	0.730503	1	0.999999
chr22.19963748.G.A	rs4680	A	Risk factor	FCP	A	COMT	702.1	Actinic keratosis	dermatologic	327	12163	-0.0278921	0.0809786	0.972493	0.730516	1	0.999999
chr12.52726315.TC.T	rs5798227	T	Risk factor	CAV	TC	-	803	Fracture of upper limb	injuries & poisonings	138	12332	-0.0762885	0.221487	0.926549	0.730517	1	0.999999
chrX.15596127.G.T	rs146598386	T	Severity	CAV	T	ACE2	279	Disorders involving the immune mechanism	endocrine/metabolic	127	12620	-0.246636	0.716055	0.781425	0.730518	1	0.999999
chr4.67963489.G.A	rs6552134	G	Possible functional consequences	FCP + IP	G	TMPRSS11A	790.6	Other abnormal blood chemistry	symptoms	948	11183	-0.0186407	0.0541282	0.981532	0.73056	1	0.999999
chr21.41473456.A.G	rs17854725	G	Severity	CAV	A	TMPRSS2	401	Hypertension	circulatory system	3304	9315	-0.0112324	0.0326174	0.98883	0.730569	1	0.999999
chr16.3500977.C.G	rs2301762	G	Severity	CAV	G	CLUAP1	495	Asthma	respiratory	1070	10859	-0.0364056	0.105732	0.964249	0.730606	1	0.999999
chr4.186082920.C.T	rs3775291	T	Risk factor; Severity	CAV-FE	T	TLR3	369.5	Conjunctivitis, infectious	sense organs	169	11965	-0.043115	0.125225	0.957801	0.730621	1	0.999999
chr4.186082920.C.T	rs3775291	T	Risk factor; Severity	CAV-FE	T	TLR3	599.4	Urinary incontinence	genitourinary	232	10728	0.036667	0.1065	1.03735	0.730626	1	0.999999
chr17.45714244.T.C	rs113661667	C	Risk factor	CAV-FE	C	LINC02210-CRHR1	274.11	Gouty arthropathy	endocrine/metabolic	102	13022	-0.0595941	0.173094	0.942147	0.73063	1	0.999999
chr9.132278286.T.C	rs11243705	C	Severity	CAV	C	SETX	562	Diverticulosis and diverticulitis	digestive	180	10105	-0.0520671	0.151233	0.949265	0.730633	1	0.999999
chr11.34482745.G.A	rs61882275	G	Severity	CAV	A	ELF5	512.9	Other dyspnea	respiratory	928	9062	-0.0175999	0.0511228	0.982554	0.730646	1	0.999999
chr9.78543197.A.G	rs7027911	A	Severity	CAV	A	-	790.6	Other abnormal blood chemistry	symptoms	955	11321	-0.0166812	0.0484549	0.983457	0.730649	1	0.999999
chr15.60845514.G.A	rs17303202	A	Risk factor; Severity	CAV-FE	A	RORA	070.3	Viral hepatitis C	infectious diseases	625	10606	-0.0225089	0.065385	0.977743	0.730657	1	0.999999
chr4.68840276.G.A	rs115162070	G	Severity	CAV	A	-	729	Other disorders of soft tissues	musculoskeletal	191	10832	-0.0724298	0.210403	0.930131	0.730664	1	0.999999
chr22.49281538.G.A	rs62220604	G	Severity	CAV	A	-	371.3	Inflammation of eyelids	sense organs	166	11162	-0.0424045	0.123183	0.958482	0.730666	1	0.999999
chr17.27660155.T.C	rs117217714	C	Severity	CAV	C	NOS2P1	614.52	Vaginitis and vulvovaginitis	genitourinary	109	12936	0.24598	0.714574	1.27887	0.730671	1	0.999999
chr14.55263686.C.T	rs10140801	T	Severity	CAV-FE	T	FBXO34-AS1	701	Other hypertrophic and atrophic conditions of skin	dermatologic	269	12481	0.0313055	0.0909449	1.0318	0.730677	1	0.999999
chr5.96909661.C.T	rs150892504	T	Severity	CAV	T	ERAP2	290.1	Dementias	mental disorders	105	12344	0.161841	0.470197	1.17567	0.730697	1	0.999999
chr5.124614711.G.T	rs4240376	G	Severity	CAV	T	-	244	Hypothyroidism	endocrine/metabolic	1661	10086	-0.0156989	0.0456111	0.984424	0.730703	1	0.999999
chr8.73355963.T.C	rs2010843	C	Severity	CAV	T	RDH10-AS1	977	Personal history of allergy to medicinal agents	injuries & poisonings	220	12427	0.0333611	0.0969275	1.03392	0.730706	1	0.999999
chr10.51197961.C.A	rs7897633	A	Severity in European-Americans	CAV	C	PRKG1	458	Hypotension	circulatory system	106	12556	-0.0485165	0.140984	0.952642	0.730751	1	0.999999
chr4.24511798.A.G	rs73246461	G	Severity	CAV	G	-	496.2	Chronic bronchitis	respiratory	164	10549	-0.0501979	0.145871	0.951041	0.730753	1	0.999999
chr2.195519781.A.G	rs74417002	G	Severity	CAV	G	-	389	Hearing loss	sense organs	548	12164	0.0598811	0.174013	1.06171	0.730756	1	0.999999
chr4.67910402.G.A	rs4860265	G	Possible functional consequences	FCP + IP	G	TMPRSS11A	427.2	Atrial fibrillation and flutter	circulatory system	708	10276	0.0215926	0.0627483	1.02183	0.73076	1	0.999999
chr3.38894643.C.T	rs33985936	T	Severity	CAV	T	SCN11A	535	Gastritis and duodenitis	digestive	126	12885	-0.0524335	0.152374	0.948917	0.730764	1	0.999999
chr9.21131628.G.C	rs12236000	G	Severity	CAV	C	-	289	Other diseases of blood and blood-forming organs	hematopoietic	145	12088	-0.0785624	0.228312	0.924444	0.73077	1	0.999999
chr14.102356233.A.G	rs11160678	G	Severity	CAV	G	CINP	772.2	Spasm of muscle	symptoms	103	12557	-0.0504727	0.146681	0.95078	0.730773	1	0.999999
chr14.55263686.C.T	rs10140801	T	Severity	CAV-FE	T	FBXO34-AS1	278.11	Morbid obesity	endocrine/metabolic	376	10488	-0.0268297	0.0779746	0.973527	0.730784	1	0.999999
chr3.27146807.G.A	rs17317135	G	Severity	CAV	A	NEK10	411.2	Myocardial infarction	circulatory system	111	11217	0.120283	0.349577	1.12782	0.730784	1	0.999999
chr13.33129529.C.G	rs34425674	G	Risk factor	CAV	G	STARD13	313.1	Attention deficit hyperactivity disorder	mental disorders	138	12970	-0.142818	0.415074	0.866911	0.730787	1	0.999999
chr10.22439346.T.C	-	HLA-A*02:02	Protective	IP	C	HLA-A	153	Colorectal cancer	neoplasms	271	11839	-0.0646142	0.187791	0.937429	0.730789	1	0.999999
chr6.147217556.A.G	rs116898161	G	Severity	CAV	G	STXBP5	696	Psoriasis and related disorders	dermatologic	314	10791	-0.0781557	0.227161	0.92482	0.730805	1	0.999999
chr19.52830722.G.A	rs10411226	G	Severity	CAV	G	ZNF28	428.3	Heart failure with reduced EF [Systolic or combined heart failure]	circulatory system	210	10141	-0.0396037	0.115117	0.96117	0.730823	1	0.999999
chr6.160731787.C.T	rs4252128	T	Potential functional effect on protein	FCP + IP	T	PLG	592.1	Cystitis	genitourinary	141	11689	-0.14756	0.428915	0.862811	0.730824	1	0.999999
chr17.42362183.A.G	rs744166	G	Risk factor; Severity	CAV	G	STAT3	726	Peripheral enthesopathies and allied syndromes	musculoskeletal	639	11008	0.0203617	0.059187	1.02057	0.730828	1	0.999999
chr1.156125675.T.C	rs581342	C	Severity	CAV	C	LMNA	112	Candidiasis	infectious diseases	177	11956	-0.0622209	0.180865	0.939675	0.730833	1	0.999999
chr6.160731787.C.T	rs4252128	T	Potential functional effect on protein	FCP + IP	T	PLG	426.92	Cardiac defibrillator in situ	circulatory system	101	10507	-0.162144	0.471328	0.850318	0.730834	1	0.999999
chr6.30887474.G.A	rs4618569	AG genotype	Severity	CAV	A	DDR1	585.1	Acute renal failure	genitourinary	277	11803	0.0361166	0.104986	1.03678	0.730837	1	0.999999
chr6.160731787.C.T	rs4252128	T	Potential functional effect on protein	FCP + IP	T	PLG	765	Cervical radiculitis	symptoms	285	11577	0.0817905	0.237757	1.08523	0.73084	1	0.999999
chr3.27146807.G.A	rs17317135	G	Severity	CAV	A	NEK10	415.1	Acute pulmonary heart disease	circulatory system	110	12609	-0.13361	0.388392	0.874931	0.73084	1	0.999999
chr4.67910532.T.C	rs9998258	T	Possible functional consequences	FCP + IP	C	TMPRSS11A	371	Inflammation of the eye	sense organs	258	11964	0.0741818	0.215641	1.077	0.730841	1	0.999999
chr14.55263686.C.T	rs10140801	T	Severity	CAV-FE	T	FBXO34-AS1	798.1	Chronic fatigue syndrome	symptoms	155	10824	-0.0414216	0.120409	0.959425	0.730842	1	0.999999
chr16.78590128.A.G	rs72803978	A	Severity	CAV	G	WWOX	614	Inflammatory diseases of female pelvic organs	genitourinary	134	12847	0.100112	0.291028	1.10529	0.73085	1	0.999999
chr6.18015216.C.T	rs140247774	T	Severity	CAV	T	-	272.12	Hyperglyceridemia	endocrine/metabolic	241	8431	-0.0689447	0.200426	0.933378	0.730853	1	0.999999
chr17.34252769.A.G	rs1024611	G	Risk factor	CAV	G	CCL2	367	Disorders of refraction and accommodation; blindness and low vision	sense organs	313	12529	-0.0316459	0.0919968	0.96885	0.730855	1	0.999999
chr5.142872984.C.T	rs10039856	C	Severity	CAV	T	ARHGAP26	414	Other forms of chronic heart disease	circulatory system	138	11633	0.0651627	0.189435	1.06733	0.730858	1	0.999999
chr11.88436431.C.T	rs72953026	T	Severity	CAV-FE	T	-	269	Proteinuria	endocrine/metabolic	258	12562	-0.0385573	0.112092	0.962177	0.730862	1	0.999999
chr6.31575324.G.A	rs361525	G	Severity	CAV-FE	A	TNF	627.2	Symptomatic menopause	genitourinary	153	11599	0.0791898	0.230234	1.08241	0.730881	1	0.999999
chr6.30887474.G.A	rs4618569	AG genotype	Severity	CAV	A	DDR1	286.2	Encounter for long-term (current) use of anticoagulants	hematopoietic	127	12311	0.0538037	0.156431	1.05528	0.730887	1	0.999999
chr11.88824823.A.G	rs10831496	G	Severity	CAV-FE	G	GRM5	041	Bacterial infection NOS	infectious diseases	113	12843	-0.0507515	0.147562	0.950515	0.730896	1	0.999999
chrX.15566297.A.G	rs4646179	G	Severity	CAV	G	ACE2	433.2	Occlusion of cerebral arteries	circulatory system	168	12455	0.353943	1.02911	1.42467	0.7309	1	0.999999
chr9.4329170.T.C	rs3895472	C	Severity	CAV	T	GLIS3	411.3	Angina pectoris	circulatory system	190	11375	-0.0709508	0.206298	0.931508	0.730904	1	0.999999
chr12.52726315.TC.T	rs5798227	T	Risk factor	CAV	TC	-	470	Septal Deviations/Turbinate Hypertrophy	respiratory	209	9806	-0.0615802	0.179058	0.940278	0.730912	1	0.999999
chr6.41534945.A.C	rs1886814	C	Severity	CAV-FE	C	FOXP4-AS1	720	Spinal stenosis	musculoskeletal	163	11586	-0.0949785	0.276173	0.909393	0.730915	1	0.999999
chr12.47902438.G.T	rs11574024	T	Severity	CAV	T	VDR	365	Glaucoma	sense organs	369	12209	-0.0505237	0.146914	0.950731	0.730921	1	0.999999
chr17.42362183.A.G	rs744166	G	Risk factor; Severity	CAV	G	STAT3	706.2	Sebaceous cyst	dermatologic	111	11989	-0.0478948	0.139272	0.953234	0.730925	1	0.999999
chr7.128938247.T.G	rs10488631	TCTA haplotype	Severity in European-Americans	CAV	G	IRF5	715	Other inflammatory spondylopathies	musculoskeletal	144	12292	0.0413734	0.120311	1.04224	0.730931	1	0.999999
chr15.33615902.C.T	rs12593288	C	Severity	CAV	T	RYR3	276	Disorders of fluid, electrolyte, and acid-base balance	endocrine/metabolic	621	12038	-0.0266681	0.0775498	0.973684	0.730934	1	0.999999
chr8.97128242.T.C	rs7817272	C	Severity	CAV	C	CPQ	626	Disorders of menstruation and other abnormal bleeding from female genital tract	genitourinary	417	11583	-0.0324547	0.09438	0.968066	0.730942	1	0.999999
chr22.22210343.A.T	rs5757427	T	Severity	CAV	A	IGLV10-54	443	Peripheral vascular disease	circulatory system	294	6539	-0.0302979	0.0881093	0.970156	0.730946	1	0.999999
chr1.161509955.A.G	rs1801274	G	Severity	CAV	G	FCGR2A	345	Epilepsy, recurrent seizures, convulsions	neurological	165	11575	-0.0388784	0.113068	0.961868	0.730958	1	0.999999
chr9.21206606.C.G	rs28368148	G	Severity	CAV-FE	G	IFNA10	279	Disorders involving the immune mechanism	endocrine/metabolic	126	12593	-0.246448	0.716753	0.781572	0.730966	1	0.999999
chr17.42362183.A.G	rs744166	G	Risk factor; Severity	CAV	G	STAT3	279	Disorders involving the immune mechanism	endocrine/metabolic	127	12628	-0.0445967	0.129708	0.956383	0.730978	1	0.999999
chr2.36677870.C.A	rs6714112	C	Severity	CAV	A	-	078	Viral warts & HPV	infectious diseases	286	10548	-0.0441211	0.128328	0.956838	0.730986	1	0.999999
chr17.8109899.C.T	rs151256885	T	Severity	CAV	T	ALOXE3	427.9	Palpitations	circulatory system	602	10512	0.103469	0.300948	1.10901	0.730989	1	0.999999
chr9.4329170.T.C	rs3895472	C	Severity	CAV	T	GLIS3	760	Back pain	symptoms	1051	10992	-0.0305261	0.0887933	0.969935	0.731005	1	0.999999
chr6.12216733.A.G	rs10755709	A	Severity	CAV	G	-	555.2	Ulcerative colitis	digestive	266	9693	0.031804	0.0925172	1.03232	0.731025	1	0.999999
chr1.244873270.T.C	rs12130553	C	Severity	CAV	C	-	771.1	Swelling of limb	symptoms	161	10255	-0.0398187	0.115849	0.960964	0.731062	1	0.999999
chr1.155133406.T.G	rs4971066	G	Risk factor	CAV	G	EFNA1	272	Disorders of lipoid metabolism	endocrine/metabolic	3739	8454	0.0151359	0.0440371	1.01525	0.731067	1	0.999999
chr4.143996657.T.C	rs6840234	C	Protective	FCP + IP	T	GYPB	395.1	Nonrheumatic mitral valve disorders	circulatory system	355	9344	0.0275027	0.0800329	1.02788	0.731115	1	0.999999
chr18.69541156.T.C	rs12958013	T	Severity	CAV	C	DOK6	276.12	Hyposmolality and/or hyponatremia	endocrine/metabolic	143	11486	0.0628794	0.182987	1.0649	0.731126	1	0.999999
chr1.90742957.A.C	rs2166172	C	Severity	CAV-FE	C	-	250.25	Diabetes type 2 with peripheral circulatory disorders	endocrine/metabolic	126	10508	-0.0461232	0.134228	0.954924	0.731133	1	0.999999
chr8.73355963.T.C	rs2010843	C	Severity	CAV	T	RDH10-AS1	153.3	Malignant neoplasm of rectum, rectosigmoid junction, and anus	neoplasms	218	11835	0.0340462	0.0990818	1.03463	0.731134	1	0.999999
chr5.159315942.T.G	rs3212227	T	Severity	FCP	G	IL12B	427.8	Sinoatrial node dysfunction (Bradycardia)	circulatory system	124	10503	0.0558988	0.162682	1.05749	0.731141	1	0.999999
chr9.78543197.A.G	rs7027911	A	Severity	CAV	A	-	504	Other alveolar and parietoalveolar pneumonopathy	respiratory	143	12632	-0.0417511	0.12152	0.959108	0.731166	1	0.999999
chr16.78590128.A.G	rs72803978	A	Severity	CAV	G	WWOX	701.2	Scar conditions and fibrosis of skin	dermatologic	121	12439	-0.107865	0.31396	0.897749	0.731175	1	0.999999
chr11.71456403.G.T	rs12785878	G	Severity	CAV	G	NADSYN1	280.2	Iron deficiency anemia secondary to blood loss (chronic)	hematopoietic	196	11216	-0.0385948	0.112337	0.96214	0.731176	1	0.999999
chr6.31572536.A.G	rs909253	G	Risk factor	CAV	G	TNF	209	Neuroendocrine tumors	neoplasms	123	13251	-0.0529568	0.154146	0.948421	0.731185	1	0.999999
chr12.47902438.G.T	rs11574024	T	Severity	CAV	T	VDR	442	Other aneurysm	circulatory system	485	11834	0.0433171	0.126092	1.04427	0.731194	1	0.999999
chr12.8608014.A.G	rs11613792	A	Severity	CAV	G	AICDA	426.7	Abnormal electrocardiogram [ECG] [EKG]	circulatory system	182	9768	0.0527712	0.153614	1.05419	0.731199	1	0.999999
chr11.71456403.G.T	rs12785878	G	Severity	CAV	G	NADSYN1	252	Disorders of parathyroid gland	endocrine/metabolic	196	11982	0.0384781	0.11201	1.03923	0.731205	1	0.999999
chr4.143996657.T.C	rs6840234	C	Protective	FCP + IP	T	GYPB	530.13	Barrett's esophagus	digestive	110	8644	0.0483134	0.140657	1.0495	0.731234	1	0.999999
chr4.107694523.TG.T	rs70947091	T	Severity	CAV-FE	T	PAPSS1	433.21	Cerebral artery occlusion, with cerebral infarction	circulatory system	154	12286	0.0437961	0.127506	1.04477	0.731235	1	0.999999
chr6.18015216.C.T	rs140247774	T	Severity	CAV	T	-	599.3	Dysuria	genitourinary	313	10547	0.0585429	0.170469	1.06029	0.731281	1	0.999999
chr17.42362183.A.G	rs744166	G	Risk factor; Severity	CAV	G	STAT3	276.12	Hyposmolality and/or hyponatremia	endocrine/metabolic	151	12116	-0.0411762	0.119907	0.95966	0.731297	1	0.999999
chr12.47879112.A.G	rs2228570	AG genotype	Severity	CAV	A	VDR	426.3	Bundle branch block	circulatory system	106	8874	-0.0502198	0.146247	0.95102	0.731304	1	0.999999
chr4.67964168.T.A	rs720009	A	Possible functional consequences	FCP + IP	A	TMPRSS11A	785	Abdominal pain	symptoms	1014	10794	0.0591912	0.172375	1.06098	0.731308	1	0.999999
chr1.196673103.G.A	rs800292	A	Severity	CAV	A	CFH	564	Functional digestive disorders	digestive	347	10217	-0.0314964	0.0917257	0.968994	0.731315	1	0.999999
chr19.50379362.T.C	rs1405655	C	Severity	CAV-FE	C	NR1H2	764	Sciatica	symptoms	275	11593	0.0314872	0.091707	1.03199	0.731339	1	0.999999
chr10.52771475.C.T	rs1800450	T	Severity	CAV	T	MBL2	261	Vitamin deficiency	endocrine/metabolic	2599	9166	-0.016006	0.0466236	0.984121	0.73137	1	0.999999
chr11.320836.C.T	rs34481144	T	Severity	CAV	T	IFITM3	577	Diseases of pancreas	digestive	143	12203	0.0418952	0.122037	1.04279	0.731373	1	0.999999
chr20.50172836.A.G	rs6122883	G	Severity	CAV-FE	G	LINC01273	296.1	Bipolar	mental disorders	224	8997	-0.0355592	0.103589	0.965066	0.731393	1	0.999999
chr6.52200448.A.G	rs13192246	G	Severity	CAV	A	-	442	Other aneurysm	circulatory system	481	11755	-0.0264733	0.0771217	0.973874	0.731398	1	0.999999
chr21.41465921.C.T	rs62217525	C	Possible functional consequences	FCP + IP	T	TMPRSS2	174.11	Malignant neoplasm of female breast	neoplasms	410	12056	0.0535118	0.155902	1.05497	0.731418	1	0.999999
chr2.136948486.A.G	rs7605851	G	Severity	CAV-FE	G	THSD7B	279.1	Immunity deficiency	endocrine/metabolic	111	12610	0.0768178	0.223812	1.07985	0.731429	1	0.999999
chr21.41473456.A.G	rs17854725	G	Severity	CAV	A	TMPRSS2	428.4	Heart failure with preserved EF [Diastolic heart failure]	circulatory system	148	11974	-0.0415054	0.120928	0.959344	0.73143	1	0.999999
chr14.80203237.T.C	rs225014	C	Severity	CAV	C	DIO2	112	Candidiasis	infectious diseases	172	11724	0.0382757	0.11152	1.03902	0.731434	1	0.999999
chr5.77379593.G.A	rs7715119	A	Severity	CAV-FE	A	PDE8B	504	Other alveolar and parietoalveolar pneumonopathy	respiratory	143	12625	-0.068198	0.198702	0.934076	0.731435	1	0.999999
chr9.81442264.TCAG.T	rs1826292621	T	Severity	CAV	T	-	596	Other disorders of bladder	genitourinary	173	12917	0.0661608	0.192776	1.0684	0.731448	1	0.999999
chr1.46309111.A.G	rs41292543	G	Severity	CAV-FE	G	UQCRH	427.12	Paroxysmal ventricular tachycardia	circulatory system	105	10522	0.0755506	0.220153	1.07848	0.731468	1	0.999999
chr11.1219991.G.T	rs35705950	T	Protective	CAV	T	MUC5B	555.2	Ulcerative colitis	digestive	272	10015	-0.0482793	0.140685	0.952868	0.731468	1	0.999999
chr10.104263031.C.A	rs4925	A	Protective for neurological complications of long COVID	CAV	A	GSTO1	112	Candidiasis	infectious diseases	177	11990	0.0395472	0.115258	1.04034	0.73151	1	0.999999
chr21.41470664.C.T	rs61735794	T	Risk factor	CAV	T	TMPRSS2	514.2	Solitary pulmonary nodule	respiratory	388	12438	0.076246	0.22222	1.07923	0.731515	1	0.999999
chr3.126118894.C.T	rs1868132	T	Severity	CAV	T	ALDH1L1	530.11	GERD	digestive	1451	10825	0.0234653	0.0683937	1.02374	0.731529	1	0.999999
chr5.1211624.A.G	rs76067074	G	Severity	CAV-FE	G	SLC6A19	530.1	Esophagitis, GERD and related diseases	digestive	1495	10466	0.0300957	0.0877197	1.03055	0.731531	1	0.999999
chr12.8058591.T.C	rs7842	C	Risk factor; Severity	CAV	C	C3AR1	743	Osteoporosis, osteopenia and pathological fracture	musculoskeletal	948	11791	0.0195064	0.0568564	1.0197	0.731536	1	0.999999
chr16.89196249.G.A	rs117169628	A	Severity	CAV	A	SLC22A31	415.1	Acute pulmonary heart disease	circulatory system	112	13052	0.0656522	0.191363	1.06786	0.731541	1	0.999999
chr19.50259161.A.G	rs1651553	G	Severity	CAV	A	MYH14	272.9	Unspecified disorder of lipoid metabolism	endocrine/metabolic	230	8464	-0.0367007	0.106977	0.963965	0.731544	1	0.999999
chr21.33287378.C.T	rs8178521	T	Severity	CAV-FE	T	IL10RB	418	Nonspecific chest pain	circulatory system	753	11166	-0.0203242	0.0592425	0.979881	0.731548	1	0.999999
chr4.68840276.G.A	rs115162070	G	Severity	CAV	A	-	592.1	Cystitis	genitourinary	140	11514	0.0813331	0.237097	1.08473	0.731571	1	0.999999
chr6.105878879.T.A	rs9386484	T	Severity	CAV	A	-	741.2	Stiffness of joint	musculoskeletal	223	10404	0.0408251	0.119029	1.04167	0.73161	1	0.999999
chr20.50172836.A.G	rs6122883	G	Severity	CAV-FE	G	LINC01273	765	Cervical radiculitis	symptoms	277	11427	0.0316973	0.0924167	1.03221	0.731612	1	0.999999
chr17.31410594.G.A	rs178840	G	Severity	CAV	A	RAB11FIP4	327.4	Insomnia	neurological	853	9580	-0.0193281	0.0563537	0.980857	0.731615	1	0.999999
chr4.68840276.G.A	rs115162070	G	Severity	CAV	A	-	280.1	Iron deficiency anemias, unspecified or not due to blood loss	hematopoietic	357	11036	0.0507663	0.148021	1.05208	0.731623	1	0.999999
chr21.41660268.A.T	rs2252109	A	Severity	CAV	T	-	740.11	Osteoarthrosis, localized, primary	musculoskeletal	786	10448	0.0187228	0.0545939	1.0189	0.731638	1	0.999999
chr11.88436431.C.T	rs72953026	T	Severity	CAV-FE	T	-	452.2	Deep vein thrombosis [DVT]	circulatory system	170	11421	0.0462788	0.134952	1.04737	0.731652	1	0.999999
chr1.244873270.T.C	rs12130553	C	Severity	CAV	C	-	428.4	Heart failure with preserved EF [Diastolic heart failure]	circulatory system	131	9933	-0.0447656	0.130539	0.956222	0.731652	1	0.999999
chr9.133257521.T.TC	rs8176719	TC	Severity; Risk factor	CAV-FE	TC	ABO	246	Other disorders of thyroid	endocrine/metabolic	329	10068	0.0285593	0.0832864	1.02897	0.73167	1	0.999999
chr10.8988345.A.T	rs71481792	A	Severity	CAV	T	-	272.13	Mixed hyperlipidemia	endocrine/metabolic	820	8350	0.0215833	0.0629434	1.02182	0.731673	1	0.999999
chr2.181488719.A.C	rs2034831	C	Severity	CAV	C	ITGA4	427.2	Atrial fibrillation and flutter	circulatory system	717	10374	-0.0405082	0.118134	0.960301	0.731673	1	0.999999
chr17.45995618.A.G	rs112572874	G	Risk factor	CAV-FE	G	MAPT	456	Chronic venous insufficiency [CVI]	circulatory system	223	11651	0.0398485	0.116211	1.04065	0.731676	1	0.999999
chr4.71742666.T.G	rs2282679	G	Severity	CAV	G	GC	578	Gastrointestinal hemorrhage	digestive	379	12087	0.0280479	0.0817977	1.02844	0.731679	1	0.999999
chr4.67963489.G.A	rs6552134	G	Possible functional consequences	FCP + IP	G	TMPRSS11A	654	Other and unspecified complications of birth; puerperium affecting management of mother	pregnancy complications	185	12931	0.0412905	0.120419	1.04215	0.73168	1	0.999999
chr1.156125675.T.C	rs581342	C	Severity	CAV	C	LMNA	455	Hemorrhoids	circulatory system	374	11627	0.0410152	0.119629	1.04187	0.731709	1	0.999999
chr15.90866675.C.T	rs79742014	T	Protective	IP	T	FURIN	362	Other retinal disorders	sense organs	341	12108	-0.0783031	0.228388	0.924684	0.73171	1	0.999999
chr17.45422978.G.C	rs1230082	G	Severity	CAV	G	ARHGAP27	702.1	Actinic keratosis	dermatologic	325	12059	0.0304785	0.0888993	1.03095	0.731717	1	0.999999
chr7.22728408.A.G	rs2069837	G	Severity	CAV-FE	G	IL6	290	Delirium dementia and amnestic and other cognitive disorders	mental disorders	125	12363	-0.07462	0.217651	0.928096	0.731717	1	0.999999
chr22.41925447.G.A	rs61756766	A	Severity	CAV	A	TNFRSF13C	204	Leukemia	neoplasms	112	13039	-0.347489	1.01358	0.70646	0.731724	1	0.999999
chr5.131995059.C.T	rs56162149	T	Severity	CAV-FE	T	ACSL6	798	Malaise and fatigue	symptoms	1129	10785	0.0188786	0.0550666	1.01906	0.731725	1	0.999999
chr9.132278286.T.C	rs11243705	C	Severity	CAV	C	SETX	427.12	Paroxysmal ventricular tachycardia	circulatory system	104	10389	-0.068477	0.199741	0.933815	0.731727	1	0.999999
chr4.24511798.A.G	rs73246461	G	Severity	CAV	G	-	289	Other diseases of blood and blood-forming organs	hematopoietic	135	11710	-0.0536318	0.156446	0.947781	0.731739	1	0.999999
chr10.51197961.C.A	rs7897633	A	Severity in European-Americans	CAV	C	PRKG1	496.2	Chronic bronchitis	respiratory	169	10941	-0.038399	0.112015	0.962329	0.731747	1	0.999999
chr14.35401887.C.T	rs696	CC genotype	Severity	CAV	T	NFKBIA	256.4	Polycystic ovaries	endocrine/metabolic	127	11939	0.0451244	0.131635	1.04616	0.73175	1	0.999999
chr11.611919.C.G	rs702966	C	Severity in African-Americans	CAV	G	PHRF1	262	Mineral deficiency NEC	endocrine/metabolic	101	9174	-0.0529342	0.154428	0.948442	0.731766	1	0.999999
chr2.112913801.G.T	rs3811046	T	Risk factor	CAV	G	IL37	368	Visual disturbances	sense organs	263	12604	0.0335247	0.0978074	1.03409	0.731777	1	0.999999
chr5.142872984.C.T	rs10039856	C	Severity	CAV	T	ARHGAP26	345	Epilepsy, recurrent seizures, convulsions	neurological	173	12019	-0.0621009	0.181183	0.939788	0.731784	1	0.999999
chr21.33287378.C.T	rs8178521	T	Severity	CAV-FE	T	IL10RB	250.22	Type 2 diabetes with renal manifestations	endocrine/metabolic	181	10243	-0.0404942	0.118151	0.960315	0.7318	1	0.999999
chr9.133251249.A.G	rs7849280	G	Protective	CAV	G	ABO	731	Osteitis deformans and osteopathies associated with other disorders classified elsewhere	musculoskeletal	121	11447	-0.088935	0.25949	0.914905	0.731801	1	0.999999
chr17.63488670.G.A	rs4343	G	Severity; Risk factor	CAV	A	ACE	276.14	Hypopotassemia	endocrine/metabolic	128	12125	0.0443139	0.129307	1.04531	0.731822	1	0.999999
chr21.41509390.C.G	rs12626358	G	Possible functional consequences	FCP + IP	G	TMPRSS2	261.4	Vitamin D deficiency	endocrine/metabolic	2347	8974	0.0186117	0.0543121	1.01879	0.731839	1	0.999999
chr4.111691870.C.T	rs112641600	C	Severity	CAV	T	-	395.6	Heart valve replaced	circulatory system	183	11601	-0.0753592	0.219912	0.92741	0.73184	1	0.999999
chr21.41464802.A.G	rs462574	A	Possible functional consequences	FCP + IP	A	TMPRSS2	244.2	Acquired hypothyroidism	endocrine/metabolic	349	10034	-0.0773643	0.225765	0.925553	0.731842	1	0.999999
chr11.611919.C.G	rs702966	C	Severity in African-Americans	CAV	G	PHRF1	627	Menopausal and postmenopausal disorders	genitourinary	437	11597	0.0261334	0.0762638	1.02648	0.731846	1	0.999999
chr6.12216733.A.G	rs10755709	A	Severity	CAV	G	-	381	Otitis media and Eustachian tube disorders	sense organs	100	12047	-0.0520867	0.15201	0.949247	0.731859	1	0.999999
chr4.166008836.A.T	rs17047200	TT genotype	Severity (TT genotype)*Conflicting; Risk factor (AA genotype)*Conflicting	CAV	T	TLL1	078	Viral warts & HPV	infectious diseases	281	10389	-0.0466441	0.136126	0.954427	0.731859	1	0.999999
chr17.45995618.A.G	rs112572874	G	Risk factor	CAV-FE	G	MAPT	454.1	Varicose veins of lower extremity	circulatory system	217	11651	0.0404487	0.118047	1.04128	0.731863	1	0.999999
chr13.33129529.C.G	rs34425674	G	Risk factor	CAV	G	STARD13	626.11	Absent or infrequent menstruation	genitourinary	140	11530	0.127856	0.373185	1.13639	0.731893	1	0.999999
chr22.43928847.C.G	rs738409	G	Protective*Conflicting; Severity*Conflicting	CAV	G	PNPLA3	585	Renal failure	genitourinary	650	11564	-0.0244061	0.071238	0.975889	0.7319	1	0.999999
chr18.69541156.T.C	rs12958013	T	Severity	CAV	C	DOK6	695.3	Rosacea	dermatologic	148	10443	0.0605584	0.176762	1.06243	0.731901	1	0.999999
chr7.22728630.G.T	rs2066992	T	Protective	CAV-FE	T	IL6	250.3	Insulin pump user	endocrine/metabolic	278	10591	-0.0585278	0.170838	0.943152	0.731906	1	0.999999
chr4.143999443.G.A	rs7683365	A	Risk factor	FCP + IP	A	GYPB	426.9	Cardiac pacemaker/device in situ	circulatory system	285	9072	0.0337694	0.0985704	1.03435	0.731906	1	0.999999
chr19.50379362.T.C	rs1405655	C	Severity	CAV-FE	C	NR1H2	427.2	Atrial fibrillation and flutter	circulatory system	722	10522	-0.0215786	0.0629868	0.978653	0.731907	1	0.999999
chr21.41473715.C.A	rs2298661	A	Protective	CAV-FE	A	TMPRSS2	300.11	Generalized anxiety disorder	mental disorders	261	9066	-0.0399147	0.116515	0.960871	0.731921	1	0.999999
chr21.41473456.A.G	rs17854725	G	Severity	CAV	A	TMPRSS2	760	Back pain	symptoms	1054	11112	-0.015901	0.0464183	0.984225	0.73193	1	0.999999
chr4.186082920.C.T	rs3775291	T	Risk factor; Severity	CAV-FE	T	TLR3	709	Diffuse diseases of connective tissue	dermatologic	161	10860	-0.0440628	0.128633	0.956894	0.731939	1	0.999999
chr4.24511798.A.G	rs73246461	G	Severity	CAV	G	-	626.13	Irregular menstrual cycle	genitourinary	112	11151	0.0593472	0.173281	1.06114	0.731981	1	0.999999
chrX.15564175.T.C	rs41303171	C	Severity; Risk factor	CAV	C	ACE2	327.7	Sleep related movement disorders	neurological	116	10921	-0.201063	0.587061	0.817861	0.731982	1	0.999999
chr9.3320390.C.A	rs72699049	A	Severity	CAV	A	RFX3	627	Menopausal and postmenopausal disorders	genitourinary	435	11547	0.0628625	0.183546	1.06488	0.731983	1	0.999999
chr6.41534945.A.C	rs1886814	C	Severity	CAV-FE	C	FOXP4-AS1	573.9	Abnormal serum enzyme levels	digestive	297	11694	0.0719733	0.21016	1.07463	0.731998	1	0.999999
chr10.130802064.T.G	rs12253652	G	Severity	CAV	G	-	172.1	Melanomas of skin, dx or hx	neoplasms	108	11767	-0.0746335	0.217931	0.928084	0.732002	1	0.999999
chr3.126118894.C.T	rs1868132	T	Severity	CAV	T	ALDH1L1	394.2	Mitral valve disease	circulatory system	175	11716	-0.0660865	0.192974	0.93605	0.732003	1	0.999999
chr1.87162490.C.T	rs10873821	C	Severity	CAV	T	LINC01140	442.11	Abdominal aortic aneurysm	circulatory system	300	11875	0.0384374	0.112238	1.03919	0.732004	1	0.999999
chr11.26675470.T.G	rs10835056	G	Severity	CAV	T	SLC5A12	614	Inflammatory diseases of female pelvic organs	genitourinary	133	12820	-0.0471697	0.137746	0.953925	0.73202	1	0.999999
chrX.15564175.T.C	rs41303171	C	Severity; Risk factor	CAV	C	ACE2	362	Other retinal disorders	sense organs	342	12227	0.102211	0.298478	1.10762	0.732021	1	0.999999
chr22.43928847.C.G	rs738409	G	Protective*Conflicting; Severity*Conflicting	CAV	G	PNPLA3	555.2	Ulcerative colitis	digestive	273	10037	0.0359293	0.104928	1.03658	0.732037	1	0.999999
chr10.51197961.C.A	rs7897633	A	Severity in European-Americans	CAV	C	PRKG1	614.52	Vaginitis and vulvovaginitis	genitourinary	109	12923	0.0475144	0.138764	1.04866	0.732041	1	0.999999
chr20.23046984.T.C	rs1042580	C	Severity	CAV	C	THBD	592.11	Acute cystitis	genitourinary	113	11683	-0.0478973	0.139887	0.953232	0.73205	1	0.999999
chr1.3081749.G.A	rs12745140	A	Severity	CAV	A	PRDM16	245	Thyroiditis	endocrine/metabolic	608	9749	0.035439	0.103502	1.03607	0.732051	1	0.999999
chr6.105878879.T.A	rs9386484	T	Severity	CAV	A	-	476	Allergic rhinitis	respiratory	823	8059	-0.0227495	0.0664432	0.977507	0.732057	1	0.999999
chr4.188627868.CTCT.C	rs1734523522	C	Severity	CAV	C	LINC01060	720	Spinal stenosis	musculoskeletal	162	11509	0.0777316	0.227037	1.08083	0.73207	1	0.999999
chr21.41426103.C.A	rs17000900	A	Severity	CAV-FE	A	MX1	731	Osteitis deformans and osteopathies associated with other disorders classified elsewhere	musculoskeletal	121	11362	0.0783659	0.228893	1.08152	0.732073	1	0.999999
chr6.45737076.T.A	rs16873740	A	Severity	CAV	A	-	279	Disorders involving the immune mechanism	endocrine/metabolic	126	12600	0.062104	0.181404	1.06407	0.732086	1	0.999999
chr1.206773552.T.C	rs1800896	C	Severity	FCP	C	IL10	255	Disorders of adrenal glands	endocrine/metabolic	174	11981	-0.037609	0.109857	0.963089	0.732092	1	0.999999
chr9.87726001.C.A	rs41307457	C;A	Possible functional consequences	FCP + IP	A	CTSL	272.11	Hypercholesterolemia	endocrine/metabolic	1623	8559	0.0349759	0.102168	1.03559	0.732096	1	0.999999
chr6.147217556.A.G	rs116898161	G	Severity	CAV	G	STXBP5	614.52	Vaginitis and vulvovaginitis	genitourinary	108	12935	0.12528	0.365962	1.13347	0.732102	1	0.999999
chr9.21206606.C.G	rs28368148	G	Severity	CAV-FE	G	IFNA10	495.2	Asthma with exacerbation	respiratory	228	10926	-0.174699	0.510325	0.83971	0.732104	1	0.999999
chr7.54580201.A.C	rs622568	C	Severity; Risk factor	CAV-FE	C	-	327.41	Organic or persistent insomnia	neurological	184	10909	0.0502706	0.146851	1.05156	0.732108	1	0.999999
chr6.31575254.G.A	rs1800629	A	Risk factor*Conflicting; Severity*Conflicting; Protective*Conflicting	CAV-FE	A	TNF	585.32	End stage renal disease	genitourinary	135	11801	-0.0805242	0.235241	0.922633	0.732122	1	0.999999
chr19.50379362.T.C	rs1405655	C	Severity	CAV-FE	C	NR1H2	054	Herpes simplex	infectious diseases	358	10624	0.0275439	0.0804678	1.02793	0.732127	1	0.999999
chr3.157438240.A.G	rs1840680	AG genotype)	Protective	CAV	A	PTX3	110	Dermatophytosis / Dermatomycosis	infectious diseases	373	11985	0.0259281	0.075753	1.02627	0.732147	1	0.999999
chr12.132489230.GC.G	rs56106917	G	Severity	CAV	G	FBRSL1	110.11	Dermatophytosis of nail	infectious diseases	238	11967	-0.0324553	0.0948258	0.968066	0.732154	1	0.999999
chr9.133251249.A.G	rs7849280	G	Protective	CAV	G	ABO	426.7	Abnormal electrocardiogram [ECG] [EKG]	circulatory system	188	10515	-0.0692366	0.202293	0.933106	0.732156	1	0.999999
chr17.8109899.C.T	rs151256885	T	Severity	CAV	T	ALOXE3	245.2	Chronic thyroiditis	endocrine/metabolic	602	10078	-0.117875	0.344422	0.888807	0.73217	1	0.999999
chr17.8109899.C.T	rs151256885	T	Severity	CAV	T	ALOXE3	245.21	Chronic lymphocytic thyroiditis	endocrine/metabolic	602	10078	-0.117875	0.344422	0.888807	0.73217	1	0.999999
chr1.35908500.C.T	rs2765013	C	Severity	CAV	T	AGO1	721.1	Spondylosis without myelopathy	musculoskeletal	612	11570	-0.0335394	0.0980014	0.967017	0.732175	1	0.999999
chr9.132278286.T.C	rs11243705	C	Severity	CAV	C	SETX	707.2	Chronic ulcer of leg or foot	dermatologic	127	12922	0.0587366	0.171631	1.0605	0.732181	1	0.999999
chr9.21206606.C.G	rs28368148	G	Severity	CAV-FE	G	IFNA10	592	Cystitis and urethritis	genitourinary	162	11664	0.176103	0.514606	1.19256	0.732194	1	0.999999
chr17.42362183.A.G	rs744166	G	Risk factor; Severity	CAV	G	STAT3	428	Congestive heart failure; nonhypertensive	circulatory system	417	12154	0.0256504	0.0749579	1.02598	0.732202	1	0.999999
chr15.33615902.C.T	rs12593288	C	Severity	CAV	T	RYR3	586.2	Cyst of kidney, acquired	genitourinary	120	11713	-0.0594849	0.173834	0.94225	0.732205	1	0.999999
chr19.35687796.G.A	rs77127536	A	Severity	CAV	A	TYMSP2	285	Other anemias	hematopoietic	911	11188	-0.0254089	0.0742569	0.974911	0.732219	1	0.999999
chr9.81442264.TCAG.T	rs1826292621	T	Severity	CAV	T	-	696.42	Psoriatic arthropathy	dermatologic	101	10781	-0.0923359	0.269861	0.911799	0.73223	1	0.999999
chr2.60480453.A.G	rs1123573	A	Severity	CAV-FE	G	BCL11A	495	Asthma	respiratory	1080	10957	0.0161262	0.0471305	1.01626	0.73223	1	0.999999
chr10.43519603.G.T	rs10793436	G	Severity	CAV	T	-	338.1	Acute pain	neurological	158	10150	0.0409912	0.119802	1.04184	0.732233	1	0.999999
chr1.109740350.G.T	rs1332018	T	Risk factor; Severity	CAV	G	GSTM3	174	Breast cancer	neoplasms	470	12375	0.0236768	0.0691988	1.02396	0.732233	1	0.999999
chr1.196673103.G.A	rs800292	A	Severity	CAV	A	CFH	726.1	Enthesopathy	musculoskeletal	341	10998	0.0312318	0.0912892	1.03172	0.732261	1	0.999999
chr15.90879313.T.C	rs8039305	C	Risk factor	CAV-FE	C	FURIN	395.2	Nonrheumatic aortic valve disorders	circulatory system	442	11215	0.0245013	0.0716167	1.0248	0.732263	1	0.999999
chr10.104263031.C.A	rs4925	A	Protective for neurological complications of long COVID	CAV	A	GSTO1	395.6	Heart valve replaced	circulatory system	183	11736	0.0398047	0.116354	1.04061	0.732276	1	0.999999
chr14.80203237.T.C	rs225014	C	Severity	CAV	C	DIO2	427.22	Atrial flutter	circulatory system	155	10254	0.0408631	0.11945	1.04171	0.732279	1	0.999999
chr4.25613313.G.A	-	HLA-A*02:02	Protective	IP	A	HLA-A	452	Other venous embolism and thrombosis	circulatory system	213	11648	0.044651	0.130525	1.04566	0.732285	1	0.999999
chr18.69541156.T.C	rs12958013	T	Severity	CAV	C	DOK6	272.12	Hyperglyceridemia	endocrine/metabolic	236	8108	-0.04998	0.146106	0.951248	0.732291	1	0.999999
chr4.107694523.TG.T	rs70947091	T	Severity	CAV-FE	T	PAPSS1	110.11	Dermatophytosis of nail	infectious diseases	238	11839	-0.0354472	0.103627	0.965174	0.732302	1	0.999999
chr1.155175305.G.A	rs7528026	A	Severity	CAV	A	TRIM46	278.4	Abnormal weight gain	endocrine/metabolic	203	10508	-0.133794	0.391141	0.874771	0.732306	1	0.999999
chr1.244873270.T.C	rs12130553	C	Severity	CAV	C	-	278.11	Morbid obesity	endocrine/metabolic	307	8616	0.0290862	0.0850328	1.02951	0.732306	1	0.999999
chr7.128938247.T.G	rs10488631	TCTA haplotype	Severity in European-Americans	CAV	G	IRF5	764	Sciatica	symptoms	274	11530	0.0300848	0.0879523	1.03054	0.732307	1	0.999999
chr7.107967457.C.T	rs2237698	T	Severity	CAV	T	LAMB1	454.1	Varicose veins of lower extremity	circulatory system	216	11631	-0.0485237	0.141858	0.952635	0.732308	1	0.999999
chr1.156125675.T.C	rs581342	C	Severity	CAV	C	LMNA	443	Peripheral vascular disease	circulatory system	428	11865	0.0389159	0.113778	1.03968	0.732326	1	0.999999
chr18.69541156.T.C	rs12958013	T	Severity	CAV	C	DOK6	720	Spinal stenosis	musculoskeletal	158	11002	-0.0643766	0.188228	0.937652	0.73234	1	0.999999
chr6.147217556.A.G	rs116898161	G	Severity	CAV	G	STXBP5	112	Candidiasis	infectious diseases	177	11986	0.0922775	0.269815	1.09667	0.732349	1	0.999999
chr4.67910532.T.C	rs9998258	T	Possible functional consequences	FCP + IP	C	TMPRSS11A	276.1	Electrolyte imbalance	endocrine/metabolic	564	12113	0.0523513	0.153074	1.05375	0.732351	1	0.999999
chr11.14893332.A.G	rs10741657	G	Severity	CAV	A	CYP2R1	704	Diseases of hair and hair follicles	dermatologic	320	12249	0.0295247	0.0863339	1.02996	0.732364	1	0.999999
chr11.2872637.A.G	rs10766439	A	Severity	CAV	A	-	327.3	Sleep apnea	neurological	699	10470	-0.0208487	0.0609647	0.979367	0.732366	1	0.999999
chr15.100233816.G.A	rs143434383	A	Risk factor	CAV	A	ADAMTS17	327.7	Sleep related movement disorders	neurological	116	10885	0.203611	0.595398	1.22582	0.73237	1	0.999999
chr6.6924962.A.C	rs6933436	C	Severity	CAV	C	-	740.1	Osteoarthritis; localized	musculoskeletal	841	11240	-0.0190845	0.0558105	0.981096	0.732387	1	0.999999
chr11.88824823.A.G	rs10831496	G	Severity	CAV-FE	G	GRM5	396	Abnormal heart sounds	circulatory system	197	11734	-0.0382909	0.111981	0.962433	0.732395	1	0.999999
chr6.52200448.A.G	rs13192246	G	Severity	CAV	A	-	345.3	Convulsions	neurological	101	11908	-0.0539128	0.157674	0.947515	0.732407	1	0.999999
chr12.47844974.A.G	rs731236	AG and AA genotype	Severity	CAV	G	VDR	696	Psoriasis and related disorders	dermatologic	314	10791	-0.0286228	0.0837109	0.971783	0.732408	1	0.999999
chr7.128938247.T.G	rs10488631	TCTA haplotype	Severity in European-Americans	CAV	G	IRF5	443	Peripheral vascular disease	circulatory system	430	11845	-0.0245248	0.0717272	0.975773	0.732413	1	0.999999
chr1.46309111.A.G	rs41292543	G	Severity	CAV-FE	G	UQCRH	296.1	Bipolar	mental disorders	228	9123	0.0511173	0.149505	1.05245	0.732419	1	0.999999
chr21.41509390.C.G	rs12626358	G	Possible functional consequences	FCP + IP	G	TMPRSS2	249	Secondary diabetes mellitus	endocrine/metabolic	164	10379	0.0622283	0.182012	1.06421	0.732432	1	0.999999
chr11.320836.C.T	rs34481144	T	Severity	CAV	T	IFITM3	189	Cancer of urinary organs (incl. kidney and bladder)	neoplasms	106	12285	0.0489507	0.143181	1.05017	0.732441	1	0.999999
chr2.127137039.A.G	rs744373	G	Severity	CAV	G	-	335	Multiple sclerosis	neurological	190	12048	-0.0397905	0.116387	0.960991	0.732441	1	0.999999
chr11.71456403.G.T	rs12785878	G	Severity	CAV	G	NADSYN1	443	Peripheral vascular disease	circulatory system	431	11907	0.0265521	0.0776679	1.02691	0.732451	1	0.999999
chr2.216660263.A.C	rs2270360	A	Severity	CAV	C	IGFBP2	733	Other disorders of bone and cartilage	musculoskeletal	651	9900	0.0225306	0.0659116	1.02279	0.732479	1	0.999999
chr10.52771466.C.T	rs1800451	T	Potential functional effect on protein	FCP + IP	T	MBL2	333	Extrapyramidal disease and abnormal movement disorders	neurological	218	12050	-0.1164	0.340539	0.890119	0.732492	1	0.999999
chr6.160731787.C.T	rs4252128	T	Potential functional effect on protein	FCP + IP	T	PLG	196	Radiotherapy	neoplasms	114	12138	0.128043	0.374601	1.1366	0.732493	1	0.999999
chr19.31533051.C.A	rs8105499	C	Severity	CAV	A	LINC02841	275	Disorders of mineral metabolism	endocrine/metabolic	311	12393	0.0295304	0.0863968	1.02997	0.732502	1	0.999999
chr9.132278286.T.C	rs11243705	C	Severity	CAV	C	SETX	614	Inflammatory diseases of female pelvic organs	genitourinary	135	12792	-0.0591591	0.173092	0.942557	0.732518	1	0.999999
chr2.162044379.C.T	rs3788979	T	Risk factor	CAV	T	DPP4	350.1	Abnormal involuntary movements	neurological	208	11670	-0.0590521	0.172781	0.942658	0.732521	1	0.999999
chr22.49281538.G.A	rs62220604	G	Severity	CAV	A	-	600	Hyperplasia of prostate	genitourinary	669	11085	0.0238918	0.0699062	1.02418	0.732525	1	0.999999
chr9.87726151.C.T	rs41312184	C;T	Possible functional consequences	FCP + IP	T	CTSL	415	Pulmonary heart disease	circulatory system	149	13092	-0.174119	0.50947	0.840197	0.732529	1	0.999999
chr9.133257521.T.TC	rs8176719	TC	Severity; Risk factor	CAV-FE	TC	ABO	313.1	Attention deficit hyperactivity disorder	mental disorders	138	13020	-0.0436941	0.127854	0.957247	0.73254	1	0.999999
chr9.87724615.A.G	rs3128509	A;G	Possible functional consequences	FCP + IP	A	CTSL	261.2	Vitamin B-complex deficiencies	endocrine/metabolic	472	8945	0.0238873	0.0698975	1.02417	0.732541	1	0.999999
chr5.86011821.T.G	rs4424029	G	Severity	CAV	G	-	078	Viral warts & HPV	infectious diseases	287	10529	-0.0297232	0.0869771	0.970714	0.73255	1	0.999999
chr15.60845514.G.A	rs17303202	A	Risk factor; Severity	CAV-FE	A	RORA	165	Cancer within the respiratory system	neoplasms	112	13233	0.0505226	0.147842	1.05182	0.732552	1	0.999999
chr3.157438240.A.G	rs1840680	AG genotype)	Protective	CAV	A	PTX3	244.1	Secondary hypothyroidism	endocrine/metabolic	376	10076	0.0261487	0.0765223	1.02649	0.732566	1	0.999999
chr11.320772.A.G	rs12252	G	Severity; Risk factor	CAV	G	IFITM3	189	Cancer of urinary organs (incl. kidney and bladder)	neoplasms	111	13119	0.0872648	0.255382	1.09119	0.732575	1	0.999999
chr16.85959043.C.T	rs12444486	C	Severity in African-Americans	CAV	C	-	704.1	Alopecia	dermatologic	243	11777	0.0317895	0.0930339	1.0323	0.732578	1	0.999999
chr22.24011037.T.C	rs11090305	C	Severity	CAV	C	-	512.9	Other dyspnea	respiratory	865	8454	0.0228184	0.0667796	1.02308	0.732579	1	0.999999
chr13.73984368.C.T	rs12871414	C	Severity	CAV	T	KLF12	470	Septal Deviations/Turbinate Hypertrophy	respiratory	207	9598	0.0394526	0.115461	1.04024	0.732579	1	0.999999
chr1.35908500.C.T	rs2765013	C	Severity	CAV	T	AGO1	193	Thyroid cancer	neoplasms	246	12880	-0.0525325	0.153741	0.948823	0.73258	1	0.999999
chr9.132278286.T.C	rs11243705	C	Severity	CAV	C	SETX	110.11	Dermatophytosis of nail	infectious diseases	236	11853	0.0429843	0.125812	1.04392	0.73261	1	0.999999
chr16.89196249.G.A	rs117169628	A	Severity	CAV	A	SLC22A31	272	Disorders of lipoid metabolism	endocrine/metabolic	3791	8547	-0.0153665	0.0449775	0.984751	0.732615	1	0.999999
chr21.41470664.C.T	rs61735794	T	Risk factor	CAV	T	TMPRSS2	165.1	Cancer of bronchus; lung	neoplasms	111	13231	0.14318	0.419089	1.15394	0.732617	1	0.999999
chr7.54580201.A.C	rs622568	C	Severity; Risk factor	CAV-FE	C	-	174	Breast cancer	neoplasms	469	12360	0.0336024	0.0983562	1.03417	0.732622	1	0.999999
chr16.85959043.C.T	rs12444486	C	Severity in African-Americans	CAV	C	-	287.3	Thrombocytopenia	hematopoietic	221	11819	0.03347	0.0979688	1.03404	0.732623	1	0.999999
chr4.67910402.G.A	rs4860265	G	Possible functional consequences	FCP + IP	G	TMPRSS11A	562	Diverticulosis and diverticulitis	digestive	178	9989	0.0391726	0.114663	1.03995	0.732628	1	0.999999
chr4.25613313.G.A	-	HLA-A*02:02	Protective	IP	A	HLA-A	504	Other alveolar and parietoalveolar pneumonopathy	respiratory	142	12665	0.0543124	0.158979	1.05581	0.732628	1	0.999999
chrX.15596127.G.T	rs146598386	T	Severity	CAV	T	ACE2	255	Disorders of adrenal glands	endocrine/metabolic	174	11965	-0.200783	0.587747	0.81809	0.732641	1	0.999999
chr2.191909428.G.A	rs147509469	A	Risk factor for females	CAV	A	CAVIN2-AS1	433.2	Occlusion of cerebral arteries	circulatory system	168	12403	-0.125436	0.367194	0.882112	0.732646	1	0.999999
chr19.50259161.A.G	rs1651553	G	Severity	CAV	A	MYH14	079	Viral infection	infectious diseases	149	10480	-0.0448323	0.131239	0.956158	0.732647	1	0.999999
chr7.117652877.C.G	rs80034486	G	Severity	CAV	G	CFTR	743.11	Osteoporosis NOS	musculoskeletal	864	11806	0.278	0.81394	1.32049	0.732691	1	0.999999
chr20.23046984.T.C	rs1042580	C	Severity	CAV	C	THBD	452	Other venous embolism and thrombosis	circulatory system	213	11640	0.0342065	0.100153	1.0348	0.732694	1	0.999999
chr9.87725456.A.T	rs56952354	A;T	Possible functional consequences	FCP + IP	T	CTSL	722	Intervertebral disc disorders	musculoskeletal	415	11596	0.0897597	0.262808	1.09391	0.732696	1	0.999999
chr3.101705614.T.C	rs11919389	C	Risk factor	CAV	C	PDCL3P4	721	Spondylosis and allied disorders	musculoskeletal	665	11580	0.0206101	0.0603446	1.02082	0.732698	1	0.999999
chr21.41464802.A.G	rs462574	A	Possible functional consequences	FCP + IP	A	TMPRSS2	798	Malaise and fatigue	symptoms	1134	10820	0.0434417	0.127214	1.0444	0.732739	1	0.999999
chr11.14893332.A.G	rs10741657	G	Severity	CAV	A	CYP2R1	514	Abnormal findings examination of lungs	respiratory	297	12457	0.0308052	0.0902145	1.03128	0.732753	1	0.999999
chr10.98166813.G.T	rs10786398	T	Severity	CAV	T	R3HCC1L	271	Disorders of carbohydrate transport and metabolism	endocrine/metabolic	717	12149	-0.0206964	0.0606105	0.979516	0.732753	1	0.999999
chr2.216660263.A.C	rs2270360	A	Severity	CAV	C	IGFBP2	386	Vertiginous syndromes and other disorders of vestibular system	sense organs	110	10418	-0.0518999	0.152001	0.949424	0.73277	1	0.999999
chr2.167953627.G.A	rs7595310	A	Severity	CAV-FE	A	STK39	564	Functional digestive disorders	digestive	341	10073	0.032958	0.0965256	1.03351	0.73277	1	0.999999
chr3.1052111.C.G	rs1504061	G	Severity	CAV	G	-	465	Acute upper respiratory infections of multiple or unspecified sites	respiratory	764	10629	0.0449453	0.131637	1.04597	0.732777	1	0.999999
chr19.50259161.A.G	rs1651553	G	Severity	CAV	A	MYH14	374	Other disorders of eyelids	sense organs	115	11805	0.0494459	0.144821	1.05069	0.732781	1	0.999999
chr12.8058591.T.C	rs7842	C	Risk factor; Severity	CAV	C	C3AR1	798	Malaise and fatigue	symptoms	1136	10857	-0.0167811	0.0491507	0.983359	0.732787	1	0.999999
chr5.131995059.C.T	rs56162149	T	Severity	CAV-FE	T	ACSL6	395.6	Heart valve replaced	circulatory system	181	11660	0.0451304	0.132188	1.04616	0.732793	1	0.999999
chr22.49281538.G.A	rs62220604	G	Severity	CAV	A	-	153.3	Malignant neoplasm of rectum, rectosigmoid junction, and anus	neoplasms	200	11232	0.0392447	0.114953	1.04002	0.732805	1	0.999999
chr12.52726315.TC.T	rs5798227	T	Risk factor	CAV	TC	-	689	Disorder of skin and subcutaneous tissue NOS	dermatologic	155	12716	-0.0710068	0.207994	0.931456	0.73281	1	0.999999
chr10.98166813.G.T	rs10786398	T	Severity	CAV	T	R3HCC1L	288.2	Elevated white blood cell count	hematopoietic	103	12007	-0.0532861	0.156102	0.948109	0.732837	1	0.999999
chr1.12192898.T.G	rs1061622	T	Severity	CAV-FE	G	TNFRSF1B	327.32	Obstructive sleep apnea	neurological	646	10912	0.0230956	0.0676589	1.02336	0.732838	1	0.999999
chr21.41464802.A.G	rs462574	A	Possible functional consequences	FCP + IP	A	TMPRSS2	216.1	Screening for malignant neoplasms of the skin	neoplasms	241	11247	-0.0946787	0.277368	0.909665	0.732842	1	0.999999
chr4.25613313.G.A	-	HLA-A*02:02	Protective	IP	A	HLA-A	351	Other peripheral nerve disorders	neurological	282	12456	0.0376767	0.11039	1.0384	0.732873	1	0.999999
chr1.161509955.A.G	rs1801274	G	Severity	CAV	G	FCGR2A	287.3	Thrombocytopenia	hematopoietic	215	11788	0.0337908	0.0990107	1.03437	0.732889	1	0.999999
chr4.143996657.T.C	rs6840234	C	Protective	FCP + IP	T	GYPB	585	Renal failure	genitourinary	510	9429	0.0232929	0.068257	1.02357	0.732913	1	0.999999
chr9.87724615.A.G	rs3128509	A;G	Possible functional consequences	FCP + IP	A	CTSL	573.9	Abnormal serum enzyme levels	digestive	293	11444	-0.0296555	0.0869026	0.97078	0.732915	1	0.999999
chr17.42362183.A.G	rs744166	G	Risk factor; Severity	CAV	G	STAT3	530	Diseases of esophagus	digestive	1604	10845	-0.0133427	0.0390996	0.986746	0.732916	1	0.999999
chr10.130802064.T.G	rs12253652	G	Severity	CAV	G	-	375.1	Dry eyes	sense organs	344	11818	-0.0421609	0.12355	0.958716	0.732919	1	0.999999
chr5.131995059.C.T	rs56162149	T	Severity	CAV-FE	T	ACSL6	292	Neurological disorders	mental disorders	430	12274	0.0295893	0.086718	1.03003	0.732943	1	0.999999
chr6.32623820.T.C	rs9271609	T	Severity	CAV	C	HLA-DQA1	740	Osteoarthrosis	musculoskeletal	1159	11518	-0.0175479	0.0514282	0.982605	0.732944	1	0.999999
chr22.19963748.G.A	rs4680	A	Risk factor	FCP	A	COMT	278.11	Morbid obesity	endocrine/metabolic	379	10536	0.0254664	0.0746411	1.02579	0.732964	1	0.999999
chr4.24511798.A.G	rs73246461	G	Severity	CAV	G	-	079	Viral infection	infectious diseases	143	10204	-0.0527333	0.154577	0.948633	0.732994	1	0.999999
chr17.31410594.G.A	rs178840	G	Severity	CAV	A	RAB11FIP4	585.4	Chronic kidney disease, Stage I or II	genitourinary	102	10368	0.0525952	0.154177	1.054	0.733002	1	0.999999
chr5.32750877.T.C	rs1173773	C	Protective	CAV	C	NPR3	250.42	Other abnormal glucose	endocrine/metabolic	715	10550	-0.0204025	0.059808	0.979804	0.733003	1	0.999999
chr5.180810828.C.T	rs113791144	T	Severity	CAV	T	-	300.11	Generalized anxiety disorder	mental disorders	261	9117	0.0581395	0.170432	1.05986	0.733006	1	0.999999
chr4.69615987.C.T	rs7688383	T	Loss of smell and taste	CAV	T	UGT2A1	727	Other disorders of synovium, tendon, and bursa	musculoskeletal	295	10749	0.0293856	0.0861442	1.02982	0.733012	1	0.999999
chr14.72467521.C.T	rs12587980	T	Severity	CAV	T	RGS6	729	Other disorders of soft tissues	musculoskeletal	194	10957	0.0375058	0.109952	1.03822	0.73302	1	0.999999
chr4.188627868.CTCT.C	rs1734523522	C	Severity	CAV	C	LINC01060	496.3	Bronchiectasis	respiratory	123	10859	0.0875091	0.256544	1.09145	0.733023	1	0.999999
chr9.87724615.A.G	rs3128509	A;G	Possible functional consequences	FCP + IP	A	CTSL	514	Abnormal findings examination of lungs	respiratory	293	12161	0.0297311	0.0871613	1.03018	0.733025	1	0.999999
chr10.8988345.A.T	rs71481792	A	Severity	CAV	T	-	227	Benign neoplasm of other endocrine glands and related structures	neoplasms	133	12614	0.0480255	0.140795	1.0492	0.733027	1	0.999999
chr3.141689849.A.G	rs6440031	G	Severity	CAV	A	LINC02618	272	Disorders of lipoid metabolism	endocrine/metabolic	3362	7231	-0.0185191	0.0542932	0.981651	0.733032	1	0.999999
chr3.157438240.A.G	rs1840680	AG genotype)	Protective	CAV	A	PTX3	306	Other mental disorder	mental disorders	159	9113	-0.0393236	0.115291	0.96144	0.733043	1	0.999999
chr12.6845711.C.T	rs5443	T	protective	CAV	T	CDCA3	483	Acute bronchitis and bronchiolitis	respiratory	136	12085	-0.04507	0.132139	0.955931	0.733044	1	0.999999
chr22.19963748.G.A	rs4680	A	Risk factor	FCP	A	COMT	290	Delirium dementia and amnestic and other cognitive disorders	mental disorders	125	12358	-0.0454799	0.133344	0.955539	0.733049	1	0.999999
chr17.63488670.G.A	rs4343	G	Severity; Risk factor	CAV	A	ACE	687.4	Disturbance of skin sensation	dermatologic	306	11178	-0.0289808	0.0849748	0.971435	0.733065	1	0.999999
chr21.41509390.C.G	rs12626358	G	Possible functional consequences	FCP + IP	G	TMPRSS2	428	Congestive heart failure; nonhypertensive	circulatory system	416	11906	0.0399707	0.117208	1.04078	0.733086	1	0.999999
chr17.35880776.C.T	rs2107538	T	Risk factor; Severity	FCP	T	CCL5	724	Other and unspecified disorders of back	musculoskeletal	190	11569	-0.0459891	0.134862	0.955052	0.733098	1	0.999999
chr11.88824823.A.G	rs10831496	G	Severity	CAV-FE	G	GRM5	427.8	Sinoatrial node dysfunction (Bradycardia)	circulatory system	124	10512	0.0500857	0.146876	1.05136	0.733099	1	0.999999
chr5.96909661.C.T	rs150892504	T	Severity	CAV	T	ERAP2	599.9	Other abnormality of urination	genitourinary	180	10723	0.136284	0.399652	1.14601	0.733099	1	0.999999
chr4.71742666.T.G	rs2282679	G	Severity	CAV	G	GC	585.3	Chronic renal failure [CKD]	genitourinary	464	11804	0.0258703	0.0758656	1.02621	0.733102	1	0.999999
chr1.87162490.C.T	rs10873821	C	Severity	CAV	T	LINC01140	401	Hypertension	circulatory system	3338	9438	0.0135761	0.0398127	1.01367	0.733103	1	0.999999
chr4.25613313.G.A	-	HLA-A*02:02	Protective	IP	A	HLA-A	428.1	Congestive heart failure (CHF) NOS	circulatory system	167	12147	0.0498644	0.146235	1.05113	0.733112	1	0.999999
chr12.47844974.A.G	rs731236	AG and AA genotype	Severity	CAV	G	VDR	788	Syncope and collapse	symptoms	299	12714	0.0289343	0.0848546	1.02936	0.733114	1	0.999999
chr9.81442264.TCAG.T	rs1826292621	T	Severity	CAV	T	-	395.1	Nonrheumatic mitral valve disorders	circulatory system	432	11720	-0.0441725	0.129559	0.956789	0.733145	1	0.999999
chr3.101705614.T.C	rs11919389	C	Risk factor	CAV	C	PDCL3P4	427.6	Premature beats	circulatory system	151	10494	0.0417798	0.122545	1.04266	0.733153	1	0.999999
chr12.8058591.T.C	rs7842	C	Risk factor; Severity	CAV	C	C3AR1	530.1	Esophagitis, GERD and related diseases	digestive	1542	10836	0.0145346	0.0426319	1.01464	0.733154	1	0.999999
chr15.33615902.C.T	rs12593288	C	Severity	CAV	T	RYR3	803	Fracture of upper limb	injuries & poisonings	136	12255	-0.0548136	0.160795	0.946662	0.733185	1	0.999999
chr14.35401887.C.T	rs696	CC genotype	Severity	CAV	T	NFKBIA	110.1	Dermatophytosis	infectious diseases	329	11957	-0.0275946	0.0809499	0.972783	0.733191	1	0.999999
chr15.33615902.C.T	rs12593288	C	Severity	CAV	T	RYR3	687.1	Rash and other nonspecific skin eruption	dermatologic	458	11100	-0.0301664	0.0884949	0.970284	0.733192	1	0.999999
chr17.16948873.A.G	rs34557412	G	Severity	CAV	G	TNFRSF13B	569	Other disorders of intestine	digestive	229	12322	-0.344803	1.01152	0.70836	0.733196	1	0.999999
chr13.41746691.T.A	rs10507497	A	Severity	CAV-FE	A	VWA8	696	Psoriasis and related disorders	dermatologic	312	10749	0.0342191	0.100387	1.03481	0.733201	1	0.999999
chr4.67964168.T.A	rs720009	A	Possible functional consequences	FCP + IP	A	TMPRSS11A	743.11	Osteoporosis NOS	musculoskeletal	864	11791	0.0619835	0.181851	1.06394	0.733219	1	0.999999
chrX.12889539.C.G	rs3853839	G	Severity; Risk factor	CAV-FE	G	TLR7	411.3	Angina pectoris	circulatory system	189	10885	0.0546114	0.160226	1.05613	0.733224	1	0.999999
chr11.320836.C.T	rs34481144	T	Severity	CAV	T	IFITM3	340	Migraine	neurological	425	11338	-0.0248399	0.0728789	0.975466	0.733226	1	0.999999
chrX.12885540.A.T	rs179008	T	Severity; Risk factor	CAV	T	TLR7	276.13	Hyperpotassemia	endocrine/metabolic	302	11677	-0.0424567	0.124566	0.958432	0.733227	1	0.999999
chr1.3081749.G.A	rs12745140	A	Severity	CAV	A	PRDM16	573	Other disorders of liver	digestive	103	11325	0.0807888	0.237032	1.08414	0.733228	1	0.999999
chr21.41507982.C.A	rs75603675	A	Protective*Conflicting; Risk factor*Conflicting; Severity*Conflicting	CAV	A	TMPRSS2	702	Degenerative skin conditions and other dermatoses	dermatologic	578	11139	-0.0215346	0.0631837	0.978696	0.733235	1	0.999999
chr21.33252612.A.G	rs2236757	A	Severity	CAV-FE	A	IFNAR2	174.1	Breast cancer [female]	neoplasms	446	11816	0.0262924	0.0771487	1.02664	0.733253	1	0.999999
chr17.45995618.A.G	rs112572874	G	Risk factor	CAV-FE	G	MAPT	687	Symptoms affecting skin	dermatologic	109	11167	0.055172	0.161899	1.05672	0.733269	1	0.999999
chr5.86011821.T.G	rs4424029	G	Severity	CAV	G	-	761	Cervicalgia	symptoms	441	12358	0.0241153	0.0707671	1.02441	0.733277	1	0.999999
chr15.60845514.G.A	rs17303202	A	Risk factor; Severity	CAV-FE	A	RORA	172.1	Melanomas of skin, dx or hx	neoplasms	110	12030	-0.0513919	0.150811	0.949906	0.733277	1	0.999999
chrX.15566297.A.G	rs4646179	G	Severity	CAV	G	ACE2	740.11	Osteoarthrosis, localized, primary	musculoskeletal	836	11524	-0.183627	0.538881	0.832246	0.733287	1	0.999999
chr19.50379362.T.C	rs1405655	C	Severity	CAV-FE	C	NR1H2	276.1	Electrolyte imbalance	endocrine/metabolic	565	12124	0.0224485	0.0658792	1.0227	0.73329	1	0.999999
chr4.188627868.CTCT.C	rs1734523522	C	Severity	CAV	C	LINC01060	473	Diseases of the larynx and vocal cords	respiratory	273	9723	0.0594585	0.174495	1.06126	0.733295	1	0.999999
chr10.28606315.C.T	rs12773860	T	Severity	CAV	T	WAC	433.21	Cerebral artery occlusion, with cerebral infarction	circulatory system	151	12181	0.0597794	0.175443	1.0616	0.733303	1	0.999999
chr14.72467521.C.T	rs12587980	T	Severity	CAV	T	RGS6	198	Secondary malignant neoplasm	neoplasms	196	12095	-0.0370998	0.108882	0.96358	0.733305	1	0.999999
chr14.72467521.C.T	rs12587980	T	Severity	CAV	T	RGS6	318	Tobacco use disorder	mental disorders	702	11846	-0.0199877	0.0586669	0.980211	0.733331	1	0.999999
chr4.143996657.T.C	rs6840234	C	Protective	FCP + IP	T	GYPB	740.9	Osteoarthrosis NOS	musculoskeletal	342	9173	0.027683	0.0812559	1.02807	0.733337	1	0.999999
chr7.128938247.T.G	rs10488631	TCTA haplotype	Severity in European-Americans	CAV	G	IRF5	443.9	Peripheral vascular disease, unspecified	circulatory system	266	11845	0.0311031	0.0912973	1.03159	0.733345	1	0.999999
chr16.57636629.G.A	rs7499679	A	Severity	CAV	A	ADGRG1	071.1	HIV infection, symptomatic	infectious diseases	545	10468	0.0262253	0.0769797	1.02657	0.733346	1	0.999999
chr4.71762286.C.T	rs113574864	T	Severity	CAV	T	GC	626	Disorders of menstruation and other abnormal bleeding from female genital tract	genitourinary	416	11566	-0.0555331	0.16301	0.945981	0.73335	1	0.999999
chr2.216660263.A.C	rs2270360	A	Severity	CAV	C	IGFBP2	573.7	Abnormal results of function study of liver	digestive	157	10197	-0.0434477	0.127535	0.957483	0.73335	1	0.999999
chr10.22439346.T.C	-	HLA-A*02:02	Protective	IP	C	HLA-A	350.1	Abnormal involuntary movements	neurological	212	11759	-0.078123	0.229329	0.924851	0.73336	1	0.999999
chr13.33129529.C.G	rs34425674	G	Risk factor	CAV	G	STARD13	610	Benign mammary dysplasias	genitourinary	115	12054	0.143433	0.421052	1.15423	0.733365	1	0.999999
chr9.117713024.A.G	rs4986790	G	Severity	CAV	G	TLR4	228.1	Hemangioma of skin and subcutaneous tissue	neoplasms	278	12463	0.0582001	0.170858	1.05993	0.733379	1	0.999999
chr4.69615987.C.T	rs7688383	T	Loss of smell and taste	CAV	T	UGT2A1	289.4	Lymphadenitis	hematopoietic	145	11893	0.0412266	0.121038	1.04209	0.733397	1	0.999999
chr5.86011821.T.G	rs4424029	G	Severity	CAV	G	-	470	Septal Deviations/Turbinate Hypertrophy	respiratory	206	9718	0.0345965	0.101574	1.0352	0.733401	1	0.999999
chr19.52830722.G.A	rs10411226	G	Severity	CAV	G	ZNF28	619	Noninflammatory female genital disorders	genitourinary	218	10573	-0.0378042	0.110991	0.962901	0.733401	1	0.999999
chr4.25613313.G.A	-	HLA-A*02:02	Protective	IP	A	HLA-A	300.1	Anxiety disorder	mental disorders	1559	9109	-0.017539	0.0514951	0.982614	0.733408	1	0.999999
chr21.41465921.C.T	rs62217525	C	Possible functional consequences	FCP + IP	T	TMPRSS2	071	Human immunodeficiency virus [HIV] disease	infectious diseases	601	10325	-0.0515946	0.151484	0.949714	0.733409	1	0.999999
chr16.3500977.C.G	rs2301762	G	Severity	CAV	G	CLUAP1	766	Neuralgia, neuritis, and radiculitis NOS	symptoms	167	11483	-0.0907249	0.266389	0.913269	0.733425	1	0.999999
chr10.28606315.C.T	rs12773860	T	Severity	CAV	T	WAC	707	Chronic ulcer of skin	dermatologic	165	12798	0.0576215	0.169196	1.05931	0.733434	1	0.999999
chr3.1052111.C.G	rs1504061	G	Severity	CAV	G	-	313	Pervasive developmental disorders	mental disorders	182	12992	-0.0934672	0.274453	0.910768	0.733436	1	0.999999
chr10.130802064.T.G	rs12253652	G	Severity	CAV	G	-	772.3	Muscle weakness	symptoms	104	12512	0.0724679	0.212801	1.07516	0.733447	1	0.999999
chr1.154454494.A.C	rs2228145	A	Risk factor	CAV	C	IL6R	696.4	Psoriasis	dermatologic	309	10770	-0.0288282	0.0846582	0.971583	0.733461	1	0.999999
chr1.155175305.G.A	rs7528026	A	Severity	CAV	A	TRIM46	070.2	Viral hepatitis B	infectious diseases	100	10595	0.152987	0.44934	1.16531	0.733501	1	0.999999
chr1.161544752.A.C	rs396991	C	Severity	CAV-FE	C	FCGR3A	198	Secondary malignant neoplasm	neoplasms	181	11355	-0.0381162	0.111956	0.962601	0.733513	1	0.999999
chrX.15596127.G.T	rs146598386	T	Severity	CAV	T	ACE2	427.3	Other specified cardiac dysrhythmias	circulatory system	137	10503	-0.245642	0.721554	0.782202	0.733529	1	0.999999
chr3.148742201.A.C	rs5186	C	Severity	CAV	C	AGTR1	740.11	Osteoarthrosis, localized, primary	musculoskeletal	836	11516	0.0197748	0.0580896	1.01997	0.733542	1	0.999999
chr12.106231175.T.A	rs12823094	A	Severity	CAV	A	-	195	Cancer, suspected or other	neoplasms	144	10881	-0.0473216	0.139011	0.953781	0.733544	1	0.999999
chr9.133257521.T.TC	rs8176719	TC	Severity; Risk factor	CAV-FE	TC	ABO	327.41	Organic or persistent insomnia	neurological	182	10902	0.0373134	0.109615	1.03802	0.733553	1	0.999999
chr5.157106730.T.C	rs35960726	C	Severity	CAV	C	HAVCR2	585.34	Chronic Kidney Disease, Stage IV	genitourinary	202	11785	-0.348288	1.02323	0.705896	0.733571	1	0.999999
chr5.77379593.G.A	rs7715119	A	Severity	CAV-FE	A	PDE8B	070.2	Viral hepatitis B	infectious diseases	100	10580	0.076814	0.225676	1.07984	0.733576	1	0.999999
chr20.50172836.A.G	rs6122883	G	Severity	CAV-FE	G	LINC01273	766	Neuralgia, neuritis, and radiculitis NOS	symptoms	165	11427	-0.0408606	0.120047	0.959963	0.733577	1	0.999999
chrX.15599938.A.G	rs2106809	G	Severity	CAV	G	ACE2	250.4	Abnormal glucose	endocrine/metabolic	888	10598	-0.024092	0.0707831	0.976196	0.733583	1	0.999999
chr1.196673103.G.A	rs800292	A	Severity	CAV	A	CFH	619.4	Noninflammatory disorders of vagina	genitourinary	119	12600	0.0527748	0.155057	1.05419	0.733588	1	0.999999
chr1.161509955.A.G	rs1801274	G	Severity	CAV	G	FCGR2A	286.2	Encounter for long-term (current) use of anticoagulants	hematopoietic	124	11788	-0.0451915	0.132778	0.955814	0.73359	1	0.999999
chr21.41509390.C.G	rs12626358	G	Possible functional consequences	FCP + IP	G	TMPRSS2	365	Glaucoma	sense organs	365	12034	-0.0425353	0.124975	0.958357	0.733592	1	0.999999
chr1.46309111.A.G	rs41292543	G	Severity	CAV-FE	G	UQCRH	452	Other venous embolism and thrombosis	circulatory system	213	11663	0.0527181	0.154898	1.05413	0.7336	1	0.999999
chr6.31575254.G.A	rs1800629	A	Risk factor*Conflicting; Severity*Conflicting; Protective*Conflicting	CAV-FE	A	TNF	279.7	Other immunological findings	endocrine/metabolic	381	12636	-0.0469684	0.138006	0.954118	0.733603	1	0.999999
chr7.54580201.A.C	rs622568	C	Severity; Risk factor	CAV-FE	C	-	619.4	Noninflammatory disorders of vagina	genitourinary	119	12605	0.0631177	0.185465	1.06515	0.733615	1	0.999999
chr3.149000300.G.T	rs76488148	T	Severity	CAV	T	GYG1	480	Pneumonia	respiratory	342	12017	-0.0536314	0.157597	0.947781	0.733626	1	0.999999
chr19.24134099.G.A	rs10407383	A	Severity	CAV-FE	A	ZNF254	280.2	Iron deficiency anemia secondary to blood loss (chronic)	hematopoietic	195	11183	-0.0474699	0.139493	0.953639	0.733627	1	0.999999
chr8.37849759.C.T	rs138763430	T	Severity	CAV	T	BRF2	272.9	Unspecified disorder of lipoid metabolism	endocrine/metabolic	231	8580	0.356308	1.04704	1.42805	0.733631	1	0.999999
chr9.33426577.A.G	rs10813976	G	Severity	CAV	G	-	593	Hematuria	genitourinary	289	11603	-0.0344394	0.101208	0.966147	0.733643	1	0.999999
chr19.50379362.T.C	rs1405655	C	Severity	CAV-FE	C	NR1H2	245.2	Chronic thyroiditis	endocrine/metabolic	603	10087	0.0218013	0.064068	1.02204	0.733644	1	0.999999
chr19.50379362.T.C	rs1405655	C	Severity	CAV-FE	C	NR1H2	245.21	Chronic lymphocytic thyroiditis	endocrine/metabolic	603	10087	0.0218013	0.064068	1.02204	0.733644	1	0.999999
chr4.67910402.G.A	rs4860265	G	Possible functional consequences	FCP + IP	G	TMPRSS11A	428	Congestive heart failure; nonhypertensive	circulatory system	412	11872	-0.0268345	0.0788601	0.973522	0.733645	1	0.999999
chr10.98166813.G.T	rs10786398	T	Severity	CAV	T	R3HCC1L	475.9	Postnasal drip	respiratory	232	9683	-0.035596	0.104608	0.96503	0.733646	1	0.999999
chr1.109740350.G.T	rs1332018	T	Risk factor; Severity	CAV	G	GSTM3	276	Disorders of fluid, electrolyte, and acid-base balance	endocrine/metabolic	627	12123	0.0201433	0.0591988	1.02035	0.733657	1	0.999999
chr10.52771482.G.A	rs5030737	A	Potential functional effect on protein	FCP + IP	A	MBL2	694.2	Other dyschromia	dermatologic	380	11009	-0.0460824	0.135431	0.954963	0.733657	1	0.999999
chr11.1219991.G.T	rs35705950	T	Protective	CAV	T	MUC5B	340	Migraine	neurological	446	11995	-0.0376531	0.110658	0.963047	0.733658	1	0.999999
chr13.73984368.C.T	rs12871414	C	Severity	CAV	T	KLF12	456	Chronic venous insufficiency [CVI]	circulatory system	217	11398	-0.0396324	0.116481	0.961143	0.73367	1	0.999999
chr21.41470664.C.T	rs61735794	T	Risk factor	CAV	T	TMPRSS2	335	Multiple sclerosis	neurological	190	12041	-0.115189	0.338556	0.891198	0.733679	1	0.999999
chr3.126118894.C.T	rs1868132	T	Severity	CAV	T	ALDH1L1	733	Other disorders of bone and cartilage	musculoskeletal	732	11424	-0.0345819	0.101643	0.966009	0.733685	1	0.999999
chr11.611919.C.G	rs702966	C	Severity in African-Americans	CAV	G	PHRF1	760	Back pain	symptoms	1071	11277	0.0166591	0.0489677	1.0168	0.733701	1	0.999999
chr8.40324459.C.A	rs11779911	C	Severity	CAV	A	SIRLNT	480	Pneumonia	respiratory	327	11163	-0.0293092	0.0861557	0.971116	0.733714	1	0.999999
chr21.41508701.T.G	rs4283504	T	Possible functional consequences	FCP + IP	T	TMPRSS2	771.1	Swelling of limb	symptoms	189	12100	0.0577747	0.169839	1.05948	0.733726	1	0.999999
chrX.15599938.A.G	rs2106809	G	Severity	CAV	G	ACE2	313	Pervasive developmental disorders	mental disorders	183	13044	-0.0516518	0.151848	0.94966	0.733741	1	0.999999
chr15.90866675.C.T	rs79742014	T	Protective	IP	T	FURIN	496.1	Emphysema	respiratory	180	10856	-0.106932	0.314371	0.898587	0.733747	1	0.999999
chr15.34253720.A.G	rs2705343	G	Severity	CAV-FE	G	SLC12A6	803	Fracture of upper limb	injuries & poisonings	135	11904	-0.0546697	0.16073	0.946798	0.733755	1	0.999999
chr2.195994321.C.T	rs191631470	T	Severity	CAV	T	DNAH7	624.9	stress incontinence, female	genitourinary	103	13018	-0.34446	1.01282	0.708603	0.733781	1	0.999999
chr15.33615902.C.T	rs12593288	C	Severity	CAV	T	RYR3	452.2	Deep vein thrombosis [DVT]	circulatory system	173	11576	-0.0487436	0.143323	0.952425	0.733783	1	0.999999
chr8.37849759.C.T	rs138763430	T	Severity	CAV	T	BRF2	313	Pervasive developmental disorders	mental disorders	183	13028	0.348091	1.02354	1.41636	0.733792	1	0.999999
chr17.45422978.G.C	rs1230082	G	Severity	CAV	G	ARHGAP27	275	Disorders of mineral metabolism	endocrine/metabolic	320	12681	0.0298579	0.0877975	1.03031	0.733799	1	0.999999
chr13.23084699.A.G	rs1984162	G	Severity	CAV	G	-	389.1	Sensorineural hearing loss	sense organs	343	12140	-0.0298848	0.0878799	0.970557	0.733808	1	0.999999
chr19.31533051.C.A	rs8105499	C	Severity	CAV	A	LINC02841	475	Chronic sinusitis	respiratory	631	9486	0.0210837	0.0620005	1.02131	0.733813	1	0.999999
chr1.20166359.C.T	rs72663004	T	Severity	CAV	T	PLA2G2C	514	Abnormal findings examination of lungs	respiratory	297	12453	0.0549456	0.161585	1.05648	0.733825	1	0.999999
chr10.130802064.T.G	rs12253652	G	Severity	CAV	G	-	291	Other specified nonpsychotic and/or transient mental disorders	mental disorders	100	12078	-0.0777864	0.228758	0.925162	0.733828	1	0.999999
chr12.8608014.A.G	rs11613792	A	Severity	CAV	G	AICDA	592	Cystitis and urethritis	genitourinary	155	10905	0.0560328	0.164794	1.05763	0.733843	1	0.999999
chr1.244873270.T.C	rs12130553	C	Severity	CAV	C	-	371.3	Inflammation of eyelids	sense organs	156	9787	0.039906	0.11737	1.04071	0.733855	1	0.999999
chr5.1211624.A.G	rs76067074	G	Severity	CAV-FE	G	SLC6A19	204	Leukemia	neoplasms	109	12585	0.107296	0.315589	1.11326	0.733867	1	0.999999
chr9.81442264.TCAG.T	rs1826292621	T	Severity	CAV	T	-	592.1	Cystitis	genitourinary	141	11682	-0.0764606	0.224903	0.926389	0.733878	1	0.999999
chr15.90879313.T.C	rs8039305	C	Risk factor	CAV-FE	C	FURIN	261.4	Vitamin D deficiency	endocrine/metabolic	2309	8732	0.0117545	0.0345758	1.01182	0.733884	1	0.999999
chr8.97128242.T.C	rs7817272	C	Severity	CAV	C	CPQ	335	Multiple sclerosis	neurological	190	12045	0.0444585	0.130779	1.04546	0.733893	1	0.999999
chr12.112919388.G.A	rs10774671	A	Severity (A allele); Protective (G allele)	CAV-FE	G	OAS1	483	Acute bronchitis and bronchiolitis	respiratory	136	11961	-0.0425761	0.125242	0.958318	0.733895	1	0.999999
chr17.27660155.T.C	rs117217714	C	Severity	CAV	C	NOS2P1	743.11	Osteoporosis NOS	musculoskeletal	863	11794	0.0981085	0.288603	1.10308	0.7339	1	0.999999
chr21.41660268.A.T	rs2252109	A	Severity	CAV	T	-	260	Protein-calorie malnutrition	endocrine/metabolic	241	8308	-0.032636	0.0960089	0.967891	0.733912	1	0.999999
chr6.147217556.A.G	rs116898161	G	Severity	CAV	G	STXBP5	216.1	Screening for malignant neoplasms of the skin	neoplasms	242	11285	-0.0886292	0.260735	0.915185	0.733917	1	0.999999
chr9.21206606.C.G	rs28368148	G	Severity	CAV-FE	G	IFNA10	724.1	Disorders of sacrum	musculoskeletal	122	11574	-0.244235	0.718556	0.783304	0.733935	1	0.999999
chr2.196087686.G.A	rs2176724	A	Severity	CAV	A	-	475.9	Postnasal drip	respiratory	233	9798	-0.0500587	0.147276	0.951174	0.733935	1	0.999999
chr21.41465921.C.T	rs62217525	C	Possible functional consequences	FCP + IP	T	TMPRSS2	244.1	Secondary hypothyroidism	endocrine/metabolic	366	9817	-0.0566476	0.166661	0.944927	0.733935	1	0.999999
chr7.117559590.ATCT.A	rs113993960	A	Severity	CAV	A	CFTR	733	Other disorders of bone and cartilage	musculoskeletal	729	11376	0.0963317	0.283419	1.10112	0.733938	1	0.999999
chr6.30887474.G.A	rs4618569	AG genotype	Severity	CAV	A	DDR1	386	Vertiginous syndromes and other disorders of vestibular system	sense organs	120	12038	-0.0540655	0.15907	0.94737	0.733943	1	0.999999
chr9.3320390.C.A	rs72699049	A	Severity	CAV	A	RFX3	714	Rheumatoid arthritis and other inflammatory polyarthropathies	musculoskeletal	234	12312	-0.0852073	0.250695	0.918322	0.733943	1	0.999999
chr2.45584979.T.C	-	HLA-A*02:02	Protective	IP	C	HLA-A	296	Mood disorders	mental disorders	1675	9054	-0.0145531	0.04282	0.985552	0.733958	1	0.999999
chr17.35880776.C.T	rs2107538	T	Risk factor; Severity	FCP	T	CCL5	153	Colorectal cancer	neoplasms	272	12005	0.0379563	0.111681	1.03869	0.733958	1	0.999999
chr10.52340585.A.T	rs1441121	T	Severity	CAV	A	-	425	Cardiomyopathy	circulatory system	222	12253	-0.0346779	0.102037	0.965917	0.733965	1	0.999999
chr14.55263686.C.T	rs10140801	T	Severity	CAV-FE	T	FBXO34-AS1	689	Disorder of skin and subcutaneous tissue NOS	dermatologic	155	12668	0.0404646	0.119067	1.04129	0.733971	1	0.999999
chr19.31533051.C.A	rs8105499	C	Severity	CAV	A	LINC02841	280	Iron deficiency anemias	hematopoietic	460	10857	-0.0245952	0.0723722	0.975705	0.733974	1	0.999999
chr1.206773552.T.C	rs1800896	C	Severity	FCP	C	IL10	256.4	Polycystic ovaries	endocrine/metabolic	127	11981	-0.0446579	0.13141	0.956325	0.733979	1	0.999999
chr6.41534945.A.C	rs1886814	C	Severity	CAV-FE	C	FOXP4-AS1	483	Acute bronchitis and bronchiolitis	respiratory	136	12066	0.103379	0.304208	1.10891	0.733985	1	0.999999
chrX.15596127.G.T	rs146598386	T	Severity	CAV	T	ACE2	313	Pervasive developmental disorders	mental disorders	183	13023	0.174251	0.512785	1.19035	0.733998	1	0.999999
chr9.131672331.T.G	rs12551879	G	Severity	CAV	G	RAPGEF1	053	Herpes zoster	infectious diseases	140	10587	-0.0781295	0.229924	0.924845	0.734003	1	0.999999
chr6.31575254.G.A	rs1800629	A	Risk factor*Conflicting; Severity*Conflicting; Protective*Conflicting	CAV-FE	A	TNF	726.1	Enthesopathy	musculoskeletal	342	11013	0.0486785	0.143257	1.04988	0.734008	1	0.999999
chr5.123497022.T.C	rs62377777	T	Severity	CAV	C	-	624.9	stress incontinence, female	genitourinary	102	13030	0.0553577	0.162913	1.05692	0.734008	1	0.999999
chr3.1052111.C.G	rs1504061	G	Severity	CAV	G	-	296.2	Depression	mental disorders	1494	9090	-0.0340763	0.100287	0.966498	0.734016	1	0.999999
chr2.191909428.G.A	rs147509469	A	Risk factor for females	CAV	A	CAVIN2-AS1	599.5	Frequency of urination and polyuria	genitourinary	762	10698	0.0581146	0.171035	1.05984	0.734021	1	0.999999
chr14.72467521.C.T	rs12587980	T	Severity	CAV	T	RGS6	292	Neurological disorders	mental disorders	433	12304	-0.0258299	0.0760197	0.974501	0.734023	1	0.999999
chr21.41473715.C.A	rs2298661	A	Protective	CAV-FE	A	TMPRSS2	770	Myalgia and myositis unspecified	symptoms	125	13138	-0.0587531	0.172921	0.94294	0.73403	1	0.999999
chr9.131672331.T.G	rs12551879	G	Severity	CAV	G	RAPGEF1	340	Migraine	neurological	454	12195	0.0417387	0.122848	1.04262	0.734039	1	0.999999
chr3.1052111.C.G	rs1504061	G	Severity	CAV	G	-	350.1	Abnormal involuntary movements	neurological	213	11937	-0.0900471	0.265035	0.913888	0.73404	1	0.999999
chr9.78543197.A.G	rs7027911	A	Severity	CAV	A	-	614	Inflammatory diseases of female pelvic organs	genitourinary	135	12901	0.0424037	0.124812	1.04332	0.734053	1	0.999999
chr17.49863303.C.T	rs77534576	T	Severity	CAV	T	-	365	Glaucoma	sense organs	371	12268	-0.0777694	0.228921	0.925178	0.734066	1	0.999999
chr14.80203237.T.C	rs225014	C	Severity	CAV	C	DIO2	735	Acquired foot deformities	musculoskeletal	154	12348	0.0400022	0.11775	1.04081	0.734066	1	0.999999
chrX.15596127.G.T	rs146598386	T	Severity	CAV	T	ACE2	288.1	Decreased white blood cell count	hematopoietic	129	12156	0.20011	0.589051	1.22154	0.734071	1	0.999999
chr1.3081749.G.A	rs12745140	A	Severity	CAV	A	PRDM16	427.6	Premature beats	circulatory system	150	10148	-0.0693026	0.204007	0.933044	0.734077	1	0.999999
chr3.38894643.C.T	rs33985936	T	Severity	CAV	T	SCN11A	172.21	Basal cell carcinoma	neoplasms	223	12047	0.0389033	0.114524	1.03967	0.734086	1	0.999999
chrX.15564175.T.C	rs41303171	C	Severity; Risk factor	CAV	C	ACE2	496.1	Emphysema	respiratory	180	10961	-0.172971	0.509206	0.841162	0.734092	1	0.999999
chr1.35908500.C.T	rs2765013	C	Severity	CAV	T	AGO1	362.26	Macular puckering of retina	sense organs	105	12179	-0.0790154	0.232616	0.924026	0.734096	1	0.999999
chr1.20166359.C.T	rs72663004	T	Severity	CAV	T	PLA2G2C	261	Vitamin deficiency	endocrine/metabolic	2602	9170	0.0218056	0.0641947	1.02205	0.734098	1	0.999999
chr15.60810211.C.T	rs341419	T	Severity	CAV-FE	T	RORA	696.41	Psoriasis vulgaris	dermatologic	263	10642	-0.0395141	0.116339	0.961256	0.734122	1	0.999999
chr6.41534945.A.C	rs1886814	C	Severity	CAV-FE	C	FOXP4-AS1	571.51	Cirrhosis of liver without mention of alcohol	digestive	264	11694	0.078988	0.23256	1.08219	0.734123	1	0.999999
chr20.23046984.T.C	rs1042580	C	Severity	CAV	C	THBD	242	Thyrotoxicosis with or without goiter	endocrine/metabolic	244	10068	-0.032355	0.0952699	0.968163	0.734147	1	0.999999
chr9.21206606.C.G	rs28368148	G	Severity	CAV-FE	G	IFNA10	476	Allergic rhinitis	respiratory	972	9780	0.0731143	0.215298	1.07585	0.734161	1	0.999999
chr10.36988942.A.G	rs2091431	G	Severity	CAV	A	-	369	Infection of the eye	sense organs	191	11814	-0.0383365	0.11289	0.962389	0.734164	1	0.999999
chr1.244873270.T.C	rs12130553	C	Severity	CAV	C	-	365	Glaucoma	sense organs	326	10055	0.0277379	0.081692	1.02813	0.734201	1	0.999999
chr1.206773552.T.C	rs1800896	C	Severity	FCP	C	IL10	627.3	Postmenopausal atrophic vaginitis	genitourinary	220	11596	-0.0338964	0.0998366	0.966672	0.734219	1	0.999999
chr1.12192898.T.G	rs1061622	T	Severity	CAV-FE	G	TNFRSF1B	571.51	Cirrhosis of liver without mention of alcohol	digestive	265	11711	0.0354016	0.104272	1.03604	0.734224	1	0.999999
chr10.8988345.A.T	rs71481792	A	Severity	CAV	T	-	610	Benign mammary dysplasias	genitourinary	112	11815	-0.0535967	0.157873	0.947814	0.734238	1	0.999999
chr6.30887474.G.A	rs4618569	AG genotype	Severity	CAV	A	DDR1	317	Alcohol-related disorders	mental disorders	180	11905	0.0451322	0.132944	1.04617	0.734246	1	0.999999
chr4.71762286.C.T	rs113574864	T	Severity	CAV	T	GC	396	Abnormal heart sounds	circulatory system	195	11713	0.0751558	0.221399	1.07805	0.734264	1	0.999999
chr14.94566450.G.A	rs2093266	A	Risk factor for acute kidney injury	CAV	A	SERPINA4	626.1	Irregular menstrual cycle/bleeding	genitourinary	330	11586	-0.0552827	0.162861	0.946218	0.734273	1	0.999999
chrX.15566297.A.G	rs4646179	G	Severity	CAV	G	ACE2	724.2	Disorders of coccyx	musculoskeletal	113	11614	0.347866	1.02484	1.41604	0.734283	1	0.999999
chr9.87725456.A.T	rs56952354	A;T	Possible functional consequences	FCP + IP	T	CTSL	504	Other alveolar and parietoalveolar pneumonopathy	respiratory	143	12660	0.154526	0.455263	1.1671	0.734292	1	0.999999
chr9.87726151.C.T	rs41312184	C;T	Possible functional consequences	FCP + IP	T	CTSL	380.4	Impacted cerumen	sense organs	191	12624	0.142451	0.419689	1.1531	0.734294	1	0.999999
chr11.88436431.C.T	rs72953026	T	Severity	CAV-FE	T	-	470	Septal Deviations/Turbinate Hypertrophy	respiratory	204	9610	-0.0431986	0.127273	0.957721	0.734296	1	0.999999
chr2.127137039.A.G	rs744373	G	Severity	CAV	G	-	172.22	Squamous cell carcinoma	neoplasms	122	12032	0.0482539	0.142167	1.04944	0.734296	1	0.999999
chr9.117713024.A.G	rs4986790	G	Severity	CAV	G	TLR4	585.32	End stage renal disease	genitourinary	135	11804	0.082028	0.241682	1.08549	0.734305	1	0.999999
chr14.102356233.A.G	rs11160678	G	Severity	CAV	G	CINP	280	Iron deficiency anemias	hematopoietic	460	11001	-0.0237983	0.0701205	0.976483	0.734315	1	0.999999
chr17.42362183.A.G	rs744166	G	Risk factor; Severity	CAV	G	STAT3	496.3	Bronchiectasis	respiratory	123	10955	-0.0451477	0.13303	0.955856	0.734323	1	0.999999
chr5.21768177.G.A	-	HLA-A*02:02	Protective	IP	A	HLA-A	411	Ischemic Heart Disease	circulatory system	1218	10951	0.0163125	0.0480656	1.01645	0.734324	1	0.999999
chr10.51197961.C.A	rs7897633	A	Severity in European-Americans	CAV	C	PRKG1	185	Cancer of prostate	neoplasms	224	11877	0.0343001	0.101067	1.0349	0.734324	1	0.999999
chr17.27660155.T.C	rs117217714	C	Severity	CAV	C	NOS2P1	706	Diseases of sebaceous glands	dermatologic	431	11988	0.130616	0.384886	1.13953	0.734336	1	0.999999
chr1.155066988.C.T	rs114301457	T	Severity	CAV	T	EFNA4	216	Benign neoplasm of skin	neoplasms	640	11281	-0.203243	0.598931	0.81608	0.734351	1	0.999999
chr4.25613313.G.A	-	HLA-A*02:02	Protective	IP	A	HLA-A	573.7	Abnormal results of function study of liver	digestive	171	11707	-0.049758	0.146635	0.95146	0.73436	1	0.999999
chr21.41508701.T.G	rs4283504	T	Possible functional consequences	FCP + IP	T	TMPRSS2	285.21	Anemia in chronic kidney disease	hematopoietic	134	10828	0.0714449	0.210564	1.07406	0.734382	1	0.999999
chr15.90866675.C.T	rs79742014	T	Protective	IP	T	FURIN	426.7	Abnormal electrocardiogram [ECG] [EKG]	circulatory system	188	10406	0.0971204	0.286237	1.10199	0.734383	1	0.999999
chr11.784340.C.G	rs7104929	G	Severity	CAV-FE	G	-	271	Disorders of carbohydrate transport and metabolism	endocrine/metabolic	712	12172	-0.0197004	0.0580628	0.980492	0.734388	1	0.999999
chr17.45714244.T.C	rs113661667	C	Risk factor	CAV-FE	C	LINC02210-CRHR1	574.1	Cholelithiasis	digestive	112	12964	-0.0564	0.16623	0.945161	0.734392	1	0.999999
chr6.18015216.C.T	rs140247774	T	Severity	CAV	T	-	433	Cerebrovascular disease	circulatory system	494	12234	-0.0484105	0.142684	0.952743	0.734395	1	0.999999
chr21.41473715.C.A	rs2298661	A	Protective	CAV-FE	A	TMPRSS2	333	Extrapyramidal disease and abnormal movement disorders	neurological	216	11995	-0.0450664	0.132828	0.955934	0.734396	1	0.999999
chr9.21131628.G.C	rs12236000	G	Severity	CAV	C	-	339	Other headache syndromes	neurological	218	12145	0.0603567	0.177901	1.06222	0.734405	1	0.999999
chr1.155197995.A.G	rs41264915	A	Severity	CAV-FE	G	THBS3	333	Extrapyramidal disease and abnormal movement disorders	neurological	218	12036	0.0512255	0.150988	1.05256	0.734408	1	0.999999
chr21.33287378.C.T	rs8178521	T	Severity	CAV-FE	T	IL10RB	726.1	Enthesopathy	musculoskeletal	334	10644	0.0291199	0.0858372	1.02955	0.734425	1	0.999999
chr6.160731787.C.T	rs4252128	T	Potential functional effect on protein	FCP + IP	T	PLG	473	Diseases of the larynx and vocal cords	respiratory	274	9797	-0.0946707	0.279085	0.909672	0.734446	1	0.999999
chr7.22548762.C.T	rs13227460	T	Severity	CAV	T	STEAP1B	766	Neuralgia, neuritis, and radiculitis NOS	symptoms	162	11170	0.0453457	0.133689	1.04639	0.734468	1	0.999999
chr15.33615902.C.T	rs12593288	C	Severity	CAV	T	RYR3	720	Spinal stenosis	musculoskeletal	162	11527	-0.0510131	0.150408	0.950266	0.734486	1	0.999999
chr4.67910402.G.A	rs4860265	G	Possible functional consequences	FCP + IP	G	TMPRSS11A	287.3	Thrombocytopenia	hematopoietic	220	12023	0.0345918	0.101995	1.0352	0.734494	1	0.999999
chr3.38894643.C.T	rs33985936	T	Severity	CAV	T	SCN11A	585	Renal failure	genitourinary	660	11803	0.0237791	0.0701146	1.02406	0.734499	1	0.999999
chr6.12216733.A.G	rs10755709	A	Severity	CAV	G	-	586	Other disorders of the kidney and ureters	genitourinary	441	11211	-0.025725	0.0758533	0.974603	0.734503	1	0.999999
chrX.12888602.G.A	rs147244662	A	Severity; Severity for males	CAV-FE	A	TLR7	208	Benign neoplasm of colon	neoplasms	361	12313	-0.345962	1.02013	0.707539	0.734508	1	0.999999
chr4.71762286.C.T	rs113574864	T	Severity	CAV	T	GC	367	Disorders of refraction and accommodation; blindness and low vision	sense organs	313	12515	-0.0632447	0.186494	0.938714	0.734516	1	0.999999
chr1.244873270.T.C	rs12130553	C	Severity	CAV	C	-	426	Cardiac conduction disorders	circulatory system	534	8555	0.0229771	0.0677567	1.02324	0.734526	1	0.999999
chr6.31572536.A.G	rs909253	G	Risk factor	CAV	G	TNF	574	Cholelithiasis and cholecystitis	digestive	152	12973	0.0459287	0.135442	1.047	0.734534	1	0.999999
chr15.60845514.G.A	rs17303202	A	Risk factor; Severity	CAV-FE	A	RORA	401	Hypertension	circulatory system	3342	9447	0.0119251	0.0351708	1.012	0.734562	1	0.999999
chr10.98166813.G.T	rs10786398	T	Severity	CAV	T	R3HCC1L	350.2	Abnormality of gait	neurological	585	11811	0.0231073	0.0681514	1.02338	0.734565	1	0.999999
chr2.191909428.G.A	rs147509469	A	Risk factor for females	CAV	A	CAVIN2-AS1	244.4	Hypothyroidism NOS	endocrine/metabolic	1293	10049	0.0458129	0.135118	1.04688	0.734565	1	0.999999
chr1.35908500.C.T	rs2765013	C	Severity	CAV	T	AGO1	930	Allergic reaction to food	injuries & poisonings	423	10928	-0.0518804	0.153014	0.949442	0.734567	1	0.999999
chr2.196087686.G.A	rs2176724	A	Severity	CAV	A	-	389.1	Sensorineural hearing loss	sense organs	344	12160	-0.0419287	0.123666	0.958938	0.734574	1	0.999999
chrX.15566297.A.G	rs4646179	G	Severity	CAV	G	ACE2	977	Personal history of allergy to medicinal agents	injuries & poisonings	224	12653	-0.344491	1.01609	0.708581	0.734582	1	0.999999
chr7.54580201.A.C	rs622568	C	Severity; Risk factor	CAV-FE	C	-	591	Urinary tract infection	genitourinary	487	11689	0.0313423	0.0924461	1.03184	0.734585	1	0.999999
chr13.102695866.A.G	rs599976	G	Severity	CAV-FE	G	METTL21C	654	Other and unspecified complications of birth; puerperium affecting management of mother	pregnancy complications	188	13101	-0.0522138	0.154016	0.949126	0.734599	1	0.999999
chr3.27146807.G.A	rs17317135	G	Severity	CAV	A	NEK10	350.1	Abnormal involuntary movements	neurological	213	11508	0.0880277	0.259659	1.09202	0.734601	1	0.999999
chr9.87726151.C.T	rs41312184	C;T	Possible functional consequences	FCP + IP	T	CTSL	707	Chronic ulcer of skin	dermatologic	167	13070	-0.173049	0.510491	0.841097	0.734621	1	0.999999
chr12.106231175.T.A	rs12823094	A	Severity	CAV	A	-	783	Fever of unknown origin	symptoms	157	11466	0.0435969	0.128611	1.04456	0.734623	1	0.999999
chr10.8988345.A.T	rs71481792	A	Severity	CAV	T	-	599	Other symptoms/disorders or the urinary system	genitourinary	1230	10450	-0.0169823	0.050107	0.983161	0.734669	1	0.999999
chr10.52771482.G.A	rs5030737	A	Potential functional effect on protein	FCP + IP	A	MBL2	340	Migraine	neurological	455	12221	-0.0425742	0.125623	0.958319	0.734682	1	0.999999
chr17.27263807.T.C	rs60811869	C	Severity	CAV	C	-	740.11	Osteoarthrosis, localized, primary	musculoskeletal	836	11475	-0.0511658	0.150991	0.950121	0.734711	1	0.999999
chr1.12207235.C.T	rs3397	T	Severity	CAV-FE	C	TNFRSF1B	743.1	Osteoporosis	musculoskeletal	721	8303	-0.0212291	0.0626477	0.978995	0.734711	1	0.999999
chr13.41746691.T.A	rs10507497	A	Severity	CAV-FE	A	VWA8	318	Tobacco use disorder	mental disorders	702	11846	-0.022816	0.067332	0.977442	0.734717	1	0.999999
chr21.41473456.A.G	rs17854725	G	Severity	CAV	A	TMPRSS2	401.1	Essential hypertension	circulatory system	3279	9315	-0.0110862	0.0327189	0.988975	0.734736	1	0.999999
chr17.16948873.A.G	rs34557412	G	Severity	CAV	G	TNFRSF13B	425	Cardiomyopathy	circulatory system	228	12916	-0.344628	1.01716	0.708484	0.73475	1	0.999999
chr4.143996657.T.C	rs6840234	C	Protective	FCP + IP	T	GYPB	585.3	Chronic renal failure [CKD]	genitourinary	355	9429	0.0273874	0.0808362	1.02777	0.73476	1	0.999999
chr17.16948873.A.G	rs34557412	G	Severity	CAV	G	TNFRSF13B	701.2	Scar conditions and fibrosis of skin	dermatologic	120	12503	0.344583	1.01708	1.4114	0.734762	1	0.999999
chr8.97128242.T.C	rs7817272	C	Severity	CAV	C	CPQ	573	Other disorders of liver	digestive	105	11703	-0.0604168	0.178327	0.941372	0.734763	1	0.999999
chr1.87162490.C.T	rs10873821	C	Severity	CAV	T	LINC01140	747.1	Cardiac congenital anomalies	congenital anomalies	131	13115	-0.0531365	0.156839	0.948251	0.734764	1	0.999999
chr3.126118894.C.T	rs1868132	T	Severity	CAV	T	ALDH1L1	199	Neoplasm of uncertain behavior	neoplasms	152	12125	0.0666317	0.196675	1.0689	0.734768	1	0.999999
chr15.60902209.A.G	rs4774377	G	Risk factor	CAV-FE	G	RORA	496.3	Bronchiectasis	respiratory	121	10562	0.044748	0.132085	1.04576	0.734773	1	0.999999
chr13.33129529.C.G	rs34425674	G	Risk factor	CAV	G	STARD13	197	Chemotherapy	neoplasms	430	12088	-0.0780546	0.230406	0.924914	0.734784	1	0.999999
chr1.154454494.A.C	rs2228145	A	Risk factor	CAV	C	IL6R	550.5	Ventral hernia	digestive	137	12538	0.0422724	0.124783	1.04318	0.734786	1	0.999999
chr6.52236941.T.C	rs763780	C	Protective	FCP	C	IL17F	338.2	Chronic pain	neurological	937	11231	-0.0392094	0.115747	0.961549	0.734798	1	0.999999
chr9.21131628.G.C	rs12236000	G	Severity	CAV	C	-	574	Cholelithiasis and cholecystitis	digestive	150	12880	0.0713242	0.210552	1.07393	0.734799	1	0.999999
chr14.55263686.C.T	rs10140801	T	Severity	CAV-FE	T	FBXO34-AS1	304	Adjustment reaction	mental disorders	230	9081	-0.0335712	0.0991049	0.966986	0.734802	1	0.999999
chr17.31410594.G.A	rs178840	G	Severity	CAV	A	RAB11FIP4	724	Other and unspecified disorders of back	musculoskeletal	174	10196	0.0404388	0.119382	1.04127	0.734809	1	0.999999
chrX.12888602.G.A	rs147244662	A	Severity; Severity for males	CAV-FE	A	TLR7	626.11	Absent or infrequent menstruation	genitourinary	141	11592	0.360335	1.06376	1.43381	0.734809	1	0.999999
chr1.206773552.T.C	rs1800896	C	Severity	FCP	C	IL10	345	Epilepsy, recurrent seizures, convulsions	neurological	174	12062	-0.0370545	0.109399	0.963624	0.73483	1	0.999999
chr8.73355963.T.C	rs2010843	C	Severity	CAV	T	RDH10-AS1	772.2	Spasm of muscle	symptoms	101	12573	-0.048343	0.142738	0.952807	0.734848	1	0.999999
chr5.132485305.G.A	rs17622656	A	Risk factor	FCP + IP	A	IRF1	455	Hemorrhoids	circulatory system	371	11578	0.0265923	0.0785193	1.02695	0.734856	1	0.999999
chr21.41660268.A.T	rs2252109	A	Severity	CAV	T	-	327.32	Obstructive sleep apnea	neurological	609	9869	-0.0202184	0.0596993	0.979985	0.734858	1	0.999999
chr1.35908500.C.T	rs2765013	C	Severity	CAV	T	AGO1	197	Chemotherapy	neoplasms	432	12102	0.0382929	0.113072	1.03904	0.734866	1	0.999999
chr2.191909428.G.A	rs147509469	A	Risk factor for females	CAV	A	CAVIN2-AS1	427.9	Palpitations	circulatory system	600	10479	-0.0671622	0.198338	0.935043	0.734892	1	0.999999
chr2.6013310.G.A	rs73910904	A	Risk factor	CAV	A	-	356	Hereditary and idiopathic peripheral neuropathy	neurological	128	12605	-0.173263	0.511675	0.840917	0.734897	1	0.999999
chr11.34482745.G.A	rs61882275	G	Severity	CAV	A	ELF5	454.1	Varicose veins of lower extremity	circulatory system	215	11581	-0.0340343	0.100509	0.966538	0.734897	1	0.999999
chr6.41534945.A.C	rs1886814	C	Severity	CAV-FE	C	FOXP4-AS1	596.5	Functional disorders of bladder	genitourinary	142	12912	0.0952162	0.281232	1.0999	0.734935	1	0.999999
chr1.206773552.T.C	rs1800896	C	Severity	FCP	C	IL10	578.8	Hemorrhage of rectum and anus	digestive	266	12085	0.0300692	0.0888183	1.03053	0.734951	1	0.999999
chr13.41746691.T.A	rs10507497	A	Severity	CAV-FE	A	VWA8	770	Myalgia and myositis unspecified	symptoms	125	13147	0.0527432	0.155793	1.05416	0.734951	1	0.999999
chr8.40324459.C.A	rs11779911	C	Severity	CAV	A	SIRLNT	577	Diseases of pancreas	digestive	141	12190	-0.0438023	0.129386	0.957143	0.734955	1	0.999999
chr1.156125675.T.C	rs581342	C	Severity	CAV	C	LMNA	696.41	Psoriasis vulgaris	dermatologic	267	10761	-0.0496905	0.146779	0.951524	0.734956	1	0.999999
chr10.36988942.A.G	rs2091431	G	Severity	CAV	A	-	465.2	Acute pharyngitis	respiratory	280	10531	-0.031569	0.0932513	0.968924	0.734959	1	0.999999
chr4.67910532.T.C	rs9998258	T	Possible functional consequences	FCP + IP	C	TMPRSS11A	578	Gastrointestinal hemorrhage	digestive	379	12076	-0.0638206	0.188525	0.938173	0.734968	1	0.999999
chr13.102695866.A.G	rs599976	G	Severity	CAV-FE	G	METTL21C	274	Gout and other crystal arthropathies	endocrine/metabolic	269	13005	0.0433427	0.128036	1.0443	0.734972	1	0.999999
chr2.195499753.A.C	rs73060484	C	Severity	CAV	C	-	379	Other disorders of eye	sense organs	288	12036	0.0546013	0.1613	1.05612	0.734981	1	0.999999
chr15.60902209.A.G	rs4774377	G	Risk factor	CAV-FE	G	RORA	256	Ovarian dysfunction	endocrine/metabolic	135	11567	-0.0425817	0.12581	0.958312	0.735016	1	0.999999
chr4.153687301.A.G	rs1898830	G	Severity; Risk factor	CAV	G	TLR2	327.4	Insomnia	neurological	922	10817	-0.0172874	0.0510766	0.982861	0.735017	1	0.999999
chr1.156125675.T.C	rs581342	C	Severity	CAV	C	LMNA	611.1	Abnormal mammogram	genitourinary	220	12076	0.0541751	0.160064	1.05567	0.735017	1	0.999999
chr1.90742957.A.C	rs2166172	C	Severity	CAV-FE	C	-	285.21	Anemia in chronic kidney disease	hematopoietic	134	11122	-0.044592	0.131751	0.956388	0.73502	1	0.999999
chr5.86011821.T.G	rs4424029	G	Severity	CAV	G	-	698	Pruritus and related conditions	dermatologic	181	12777	0.036753	0.108594	1.03744	0.735029	1	0.999999
chr5.21768177.G.A	-	HLA-A*02:02	Protective	IP	A	HLA-A	165	Cancer within the respiratory system	neoplasms	106	12495	-0.0483327	0.142812	0.952817	0.735035	1	0.999999
chr3.146517122.G.A	rs343320	A	Severity	CAV-FE	A	PLSCR1	772.3	Muscle weakness	symptoms	104	12684	0.0822845	0.243144	1.08576	0.735047	1	0.999999
chr8.37849759.C.T	rs138763430	T	Severity	CAV	T	BRF2	286	Coagulation defects	hematopoietic	205	12298	0.344865	1.01913	1.4118	0.735069	1	0.999999
chr17.49863303.C.T	rs77534576	T	Severity	CAV	T	-	447	Other disorders of arteries and arterioles	circulatory system	160	11894	-0.117719	0.347887	0.888946	0.735075	1	0.999999
chrX.15589409.C.T	rs148771870	T	interindividual clinical variability; may destabilize ACE2 protein structure	CAV-FE	T	ACE2	278	Overweight, obesity and other hyperalimentation	endocrine/metabolic	1750	10540	-0.256455	0.757901	0.77379	0.735081	1	0.999999
chr1.154454494.A.C	rs2228145	A	Risk factor	CAV	C	IL6R	447	Other disorders of arteries and arterioles	circulatory system	159	11872	0.0395365	0.116847	1.04033	0.735091	1	0.999999
chr10.43519603.G.T	rs10793436	G	Severity	CAV	T	-	272.1	Hyperlipidemia	endocrine/metabolic	3400	7725	-0.011598	0.0342777	0.988469	0.735096	1	0.999999
chr21.33252612.A.G	rs2236757	A	Severity	CAV-FE	A	IFNAR2	611	Abnormal findings on mammogram or breast exam	genitourinary	382	11571	0.0279165	0.08251	1.02831	0.735106	1	0.999999
chr4.67910402.G.A	rs4860265	G	Possible functional consequences	FCP + IP	G	TMPRSS11A	761	Cervicalgia	symptoms	430	12183	-0.0253426	0.0749059	0.974976	0.735118	1	0.999999
chr4.67910402.G.A	rs4860265	G	Possible functional consequences	FCP + IP	G	TMPRSS11A	165	Cancer within the respiratory system	neoplasms	109	12952	0.048975	0.14477	1.05019	0.73514	1	0.999999
chr9.132278286.T.C	rs11243705	C	Severity	CAV	C	SETX	345	Epilepsy, recurrent seizures, convulsions	neurological	174	11918	-0.0512542	0.151512	0.950037	0.735149	1	0.999999
chr4.44416575.T.C	rs35540967	C	Severity	CAV	C	KCTD8	426.91	Cardiac pacemaker in situ	circulatory system	204	10472	0.0582229	0.172127	1.05995	0.73517	1	0.999999
chr22.49281538.G.A	rs62220604	G	Severity	CAV	A	-	724	Other and unspecified disorders of back	musculoskeletal	184	10801	-0.0391577	0.115775	0.961599	0.735197	1	0.999999
chr9.21206606.C.G	rs28368148	G	Severity	CAV-FE	G	IFNA10	578	Gastrointestinal hemorrhage	digestive	378	12043	0.11662	0.344805	1.12369	0.735197	1	0.999999
chr8.16932640.T.C	rs118072448	T	Severity	CAV	C	-	185	Cancer of prostate	neoplasms	221	11562	-0.0633175	0.187213	0.938645	0.735205	1	0.999999
chr6.147217556.A.G	rs116898161	G	Severity	CAV	G	STXBP5	627.2	Symptomatic menopause	genitourinary	153	11585	-0.116774	0.345273	0.889786	0.735205	1	0.999999
chr6.160731787.C.T	rs4252128	T	Potential functional effect on protein	FCP + IP	T	PLG	585.3	Chronic renal failure [CKD]	genitourinary	463	11791	-0.0685273	0.20262	0.933768	0.735208	1	0.999999
chr10.28606315.C.T	rs12773860	T	Severity	CAV	T	WAC	495.2	Asthma with exacerbation	respiratory	226	10716	-0.0511117	0.151126	0.950173	0.735209	1	0.999999
chr21.41470664.C.T	rs61735794	T	Risk factor	CAV	T	TMPRSS2	573.7	Abnormal results of function study of liver	digestive	170	11700	-0.120998	0.357765	0.886036	0.735209	1	0.999999
chr17.45714244.T.C	rs113661667	C	Risk factor	CAV-FE	C	LINC02210-CRHR1	740	Osteoarthrosis	musculoskeletal	1159	11515	-0.0187721	0.0555058	0.981403	0.735212	1	0.999999
chr10.28606315.C.T	rs12773860	T	Severity	CAV	T	WAC	250.4	Abnormal glucose	endocrine/metabolic	874	10358	0.027146	0.0802832	1.02752	0.735266	1	0.999999
chr19.39248147.C.T	rs12979860	C	Severity (C allele)*Conflicting; Risk factor (T allele)*Conflicting	CAV	T	IFNL4	189	Cancer of urinary organs (incl. kidney and bladder)	neoplasms	111	13250	-0.0496928	0.14699	0.951522	0.735311	1	0.999999
chr5.180810828.C.T	rs113791144	T	Severity	CAV	T	-	745	Pain in joint	musculoskeletal	1567	10138	-0.0261566	0.0773711	0.974183	0.735313	1	0.999999
chr9.132278286.T.C	rs11243705	C	Severity	CAV	C	SETX	788	Syncope and collapse	symptoms	297	12570	0.0383461	0.113431	1.03909	0.735321	1	0.999999
chr9.30504351.C.T	rs17775810	TT genotype	Protective	CAV	T	LINC01242	930	Allergic reaction to food	injuries & poisonings	418	10782	0.0383441	0.113435	1.03909	0.735342	1	0.999999
chr6.52200448.A.G	rs13192246	G	Severity	CAV	A	-	715.1	Sacroiliitis NEC	musculoskeletal	110	12207	0.0494484	0.146288	1.05069	0.735347	1	0.999999
chr17.45995618.A.G	rs112572874	G	Risk factor	CAV-FE	G	MAPT	724.2	Disorders of coccyx	musculoskeletal	113	11600	0.0538063	0.159185	1.05528	0.735355	1	0.999999
chr21.41473715.C.A	rs2298661	A	Protective	CAV-FE	A	TMPRSS2	724	Other and unspecified disorders of back	musculoskeletal	190	11545	0.0455721	0.134828	1.04663	0.735363	1	0.999999
chr13.23084699.A.G	rs1984162	G	Severity	CAV	G	-	475	Chronic sinusitis	respiratory	635	9780	0.0220507	0.0652393	1.0223	0.735365	1	0.999999
chr6.31153649.G.A	rs143334143	A	Severity; Risk factor	CAV-FE	A	CCHCR1	395.1	Nonrheumatic mitral valve disorders	circulatory system	432	11745	-0.0388355	0.114901	0.961909	0.73537	1	0.999999
chrX.15602217.T.C	rs190509934	C	Protective	CAV	C	ACE2	740.11	Osteoarthrosis, localized, primary	musculoskeletal	835	11515	-0.262689	0.777215	0.768981	0.735372	1	0.999999
chrX.15564667.C.T	rs2074192	T	Severity (T allele); Severity for males > 50 y.o (T allele); Protective (C allele); Protective (CT genotype)	CAV	T	ACE2	800	Fracture of lower limb	injuries & poisonings	113	12227	0.0504618	0.149306	1.05176	0.735382	1	0.999999
chr5.77379593.G.A	rs7715119	A	Severity	CAV-FE	A	PDE8B	287.3	Thrombocytopenia	hematopoietic	223	12261	-0.0542418	0.160496	0.947203	0.73539	1	0.999999
chr12.8058591.T.C	rs7842	C	Risk factor; Severity	CAV	C	C3AR1	367	Disorders of refraction and accommodation; blindness and low vision	sense organs	313	12528	0.0300225	0.0888343	1.03048	0.735392	1	0.999999
chr11.114726432.A.T	rs1712779	T	Severity	CAV-FE	T	-	288	Diseases of white blood cells	hematopoietic	110	12155	-0.0487766	0.144334	0.952394	0.735406	1	0.999999
chr15.60845514.G.A	rs17303202	A	Risk factor; Severity	CAV-FE	A	RORA	275.6	Hypercalcemia	endocrine/metabolic	189	12772	-0.0385451	0.114061	0.962188	0.735412	1	0.999999
chr1.12207235.C.T	rs3397	T	Severity	CAV-FE	C	TNFRSF1B	530	Diseases of esophagus	digestive	1204	7670	0.0156725	0.0463779	1.0158	0.735415	1	0.999999
chr5.157106730.T.C	rs35960726	C	Severity	CAV	C	HAVCR2	333	Extrapyramidal disease and abnormal movement disorders	neurological	217	12044	-0.342841	1.01454	0.709751	0.735417	1	0.999999
chr8.97128242.T.C	rs7817272	C	Severity	CAV	C	CPQ	070	Viral hepatitis	infectious diseases	716	10612	0.0238872	0.0706907	1.02417	0.73543	1	0.999999
chr15.90866675.C.T	rs79742014	T	Protective	IP	T	FURIN	694	Dyschromia and Vitiligo	dermatologic	391	10903	0.0655614	0.194025	1.06776	0.735437	1	0.999999
chr10.52771466.C.T	rs1800451	T	Potential functional effect on protein	FCP + IP	T	MBL2	289.4	Lymphadenitis	hematopoietic	148	12160	-0.153045	0.452935	0.858091	0.735442	1	0.999999
chr20.23046984.T.C	rs1042580	C	Severity	CAV	C	THBD	288.1	Decreased white blood cell count	hematopoietic	129	12149	0.0432623	0.128049	1.04421	0.73547	1	0.999999
chr16.78590128.A.G	rs72803978	A	Severity	CAV	G	WWOX	427.3	Other specified cardiac dysrhythmias	circulatory system	137	10430	-0.106577	0.315448	0.898906	0.73547	1	0.999999
chr17.45714244.T.C	rs113661667	C	Risk factor	CAV-FE	C	LINC02210-CRHR1	290	Delirium dementia and amnestic and other cognitive disorders	mental disorders	125	12356	-0.0543562	0.160892	0.947095	0.735482	1	0.999999
chr13.33129529.C.G	rs34425674	G	Risk factor	CAV	G	STARD13	196	Radiotherapy	neoplasms	114	12088	-0.154317	0.456776	0.857001	0.735484	1	0.999999
chr1.173115604.T.G	rs17300100	G	Severity	CAV	G	-	504	Other alveolar and parietoalveolar pneumonopathy	respiratory	140	12237	-0.0631781	0.187012	0.938776	0.735492	1	0.999999
chr12.132489230.GC.G	rs56106917	G	Severity	CAV	G	FBRSL1	809	Fracture of unspecified bones	injuries & poisonings	119	12312	-0.045453	0.134552	0.955565	0.735506	1	0.999999
chr7.54580201.A.C	rs622568	C	Severity; Risk factor	CAV-FE	C	-	110.1	Dermatophytosis	infectious diseases	329	11984	0.0370902	0.109796	1.03779	0.735506	1	0.999999
chrX.15600835.T.C	rs4646116	C	Risk factor	FCP + IP	C	ACE2	574.1	Cholelithiasis	digestive	112	12966	-0.34156	1.01115	0.710661	0.735519	1	0.999999
chr4.5820150.T.C	rs3774881	T	Severity	CAV	C	CRMP1	427.6	Premature beats	circulatory system	148	10025	-0.0624355	0.184835	0.939474	0.735521	1	0.999999
chr1.205208489.G.A	rs11240388	G	Severity	CAV-FE	G	DSTYK	395.2	Nonrheumatic aortic valve disorders	circulatory system	457	11727	-0.0240748	0.071273	0.976213	0.735527	1	0.999999
chr6.105878879.T.A	rs9386484	T	Severity	CAV	A	-	585.34	Chronic Kidney Disease, Stage IV	genitourinary	184	9701	0.0452468	0.133954	1.04629	0.735529	1	0.999999
chrX.15564667.C.T	rs2074192	T	Severity (T allele); Severity for males > 50 y.o (T allele); Protective (C allele); Protective (CT genotype)	CAV	T	ACE2	317	Alcohol-related disorders	mental disorders	177	11793	0.0436517	0.12924	1.04462	0.735547	1	0.999999
chr18.6461231.C.G	rs11659676	G	Severity	CAV-FE	G	RPL6P27	327.7	Sleep related movement disorders	neurological	114	10565	0.0463128	0.13712	1.0474	0.735548	1	0.999999
chr4.166008836.A.T	rs17047200	TT genotype	Severity (TT genotype)*Conflicting; Risk factor (AA genotype)*Conflicting	CAV	T	TLL1	702.1	Actinic keratosis	dermatologic	324	11869	0.0428258	0.126798	1.04376	0.735553	1	0.999999
chr1.205208489.G.A	rs11240388	G	Severity	CAV-FE	G	DSTYK	939	Atopic/contact dermatitis due to other or unspecified	dermatologic	604	10951	0.0208196	0.0616444	1.02104	0.735561	1	0.999999
chr15.60810211.C.T	rs341419	T	Severity	CAV-FE	T	RORA	433.2	Occlusion of cerebral arteries	circulatory system	164	12267	0.0491004	0.145382	1.05033	0.735564	1	0.999999
chr10.98166813.G.T	rs10786398	T	Severity	CAV	T	R3HCC1L	427.6	Premature beats	circulatory system	149	10377	-0.044287	0.131136	0.956679	0.735575	1	0.999999
chr12.8058591.T.C	rs7842	C	Risk factor; Severity	CAV	C	C3AR1	760	Back pain	symptoms	1071	11257	-0.0169842	0.0502973	0.983159	0.735608	1	0.999999
chr13.73984368.C.T	rs12871414	C	Severity	CAV	T	KLF12	949	Allergies, other	injuries & poisonings	212	10727	-0.0393542	0.116549	0.96141	0.735617	1	0.999999
chr2.127137039.A.G	rs744373	G	Severity	CAV	G	-	689	Disorder of skin and subcutaneous tissue NOS	dermatologic	155	12714	-0.0432906	0.128211	0.957633	0.735626	1	0.999999
chr12.47844974.A.G	rs731236	AG and AA genotype	Severity	CAV	G	VDR	726	Peripheral enthesopathies and allied syndromes	musculoskeletal	638	11003	0.0200715	0.0594457	1.02027	0.735631	1	0.999999
chr19.50259161.A.G	rs1651553	G	Severity	CAV	A	MYH14	770	Myalgia and myositis unspecified	symptoms	124	13036	0.0469821	0.139151	1.0481	0.735638	1	0.999999
chr12.8608014.A.G	rs11613792	A	Severity	CAV	G	AICDA	270	Disorders of protein plasma/amino-acid transport and metabolism	endocrine/metabolic	133	11950	0.0595142	0.176269	1.06132	0.73564	1	0.999999
chr1.244873270.T.C	rs12130553	C	Severity	CAV	C	-	610	Benign mammary dysplasias	genitourinary	101	9918	0.0494342	0.146415	1.05068	0.735641	1	0.999999
chr4.24511798.A.G	rs73246461	G	Severity	CAV	G	-	271	Disorders of carbohydrate transport and metabolism	endocrine/metabolic	702	11841	0.0236653	0.0700941	1.02395	0.735648	1	0.999999
chr17.27263807.T.C	rs60811869	C	Severity	CAV	C	-	355.1	Chronic pain syndrome	neurological	105	12422	0.123447	0.36564	1.13139	0.73565	1	0.999999
chr8.97128242.T.C	rs7817272	C	Severity	CAV	C	CPQ	110.1	Dermatophytosis	infectious diseases	328	11985	-0.0345012	0.102191	0.966087	0.735654	1	0.999999
chr6.18015216.C.T	rs140247774	T	Severity	CAV	T	-	577	Diseases of pancreas	digestive	150	12939	0.0809019	0.239636	1.08426	0.735662	1	0.999999
chr7.117611595.T.G	rs150212784	G	Severity	CAV	G	CFTR	172.21	Basal cell carcinoma	neoplasms	223	12032	0.348873	1.03339	1.41747	0.735663	1	0.999999
chr2.167953627.G.A	rs7595310	A	Severity	CAV-FE	A	STK39	381	Otitis media and Eustachian tube disorders	sense organs	104	12494	0.0576182	0.170671	1.05931	0.735666	1	0.999999
chr13.22495675.AG.A	rs10714879	A	Severity	CAV	AG	-	401	Hypertension	circulatory system	3309	9309	0.0138448	0.0410099	1.01394	0.735668	1	0.999999
chr11.784340.C.G	rs7104929	G	Severity	CAV-FE	G	-	245.2	Chronic thyroiditis	endocrine/metabolic	595	9963	-0.0219021	0.0648773	0.978336	0.735671	1	0.999999
chr11.784340.C.G	rs7104929	G	Severity	CAV-FE	G	-	245.21	Chronic lymphocytic thyroiditis	endocrine/metabolic	595	9963	-0.0219021	0.0648773	0.978336	0.735671	1	0.999999
chr21.41508701.T.G	rs4283504	T	Possible functional consequences	FCP + IP	T	TMPRSS2	443.7	Peripheral angiopathy in diseases classified elsewhere	circulatory system	100	11494	-0.0847877	0.251158	0.918707	0.735674	1	0.999999
chrX.15564667.C.T	rs2074192	T	Severity (T allele); Severity for males > 50 y.o (T allele); Protective (C allele); Protective (CT genotype)	CAV	T	ACE2	079	Viral infection	infectious diseases	149	10514	0.0477708	0.14151	1.04893	0.73568	1	0.999999
chr11.320772.A.G	rs12252	G	Severity; Risk factor	CAV	G	IFITM3	433.21	Cerebral artery occlusion, with cerebral infarction	circulatory system	154	12323	-0.0846913	0.25088	0.918796	0.735682	1	0.999999
chr2.162044379.C.T	rs3788979	T	Risk factor	CAV	T	DPP4	594.1	Calculus of kidney	genitourinary	349	12448	0.0431879	0.127936	1.04413	0.735684	1	0.999999
chr16.85959043.C.T	rs12444486	C	Severity in African-Americans	CAV	C	-	840	Sprains and strains	injuries & poisonings	102	12248	0.048185	0.142744	1.04936	0.735693	1	0.999999
chr17.27660155.T.C	rs117217714	C	Severity	CAV	C	NOS2P1	588	Disorders resulting from impaired renal function	genitourinary	110	11792	-0.345198	1.0227	0.70808	0.735713	1	0.999999
chr1.3081749.G.A	rs12745140	A	Severity	CAV	A	PRDM16	714	Rheumatoid arthritis and other inflammatory polyarthropathies	musculoskeletal	233	11953	0.053205	0.157637	1.05465	0.735728	1	0.999999
chr3.27146807.G.A	rs17317135	G	Severity	CAV	A	NEK10	395	Heart valve disorders	circulatory system	833	11289	-0.0479517	0.142074	0.95318	0.73573	1	0.999999
chr6.160731787.C.T	rs4252128	T	Potential functional effect on protein	FCP + IP	T	PLG	681.5	Cellulitis and abscess of leg, except foot	dermatologic	152	12183	-0.142357	0.421797	0.867312	0.73574	1	0.999999
chr2.216660263.A.C	rs2270360	A	Severity	CAV	C	IGFBP2	722.6	Degeneration of intervertebral disc	musculoskeletal	143	10048	0.044092	0.130644	1.04508	0.735743	1	0.999999
chr6.52236941.T.C	rs763780	C	Protective	FCP	C	IL17F	276	Disorders of fluid, electrolyte, and acid-base balance	endocrine/metabolic	627	12125	0.0460069	0.136333	1.04708	0.73577	1	0.999999
chr10.98166813.G.T	rs10786398	T	Severity	CAV	T	R3HCC1L	840	Sprains and strains	injuries & poisonings	104	12579	-0.0520707	0.154307	0.949262	0.735779	1	0.999999
chr1.161544752.A.C	rs396991	C	Severity	CAV-FE	C	FCGR3A	433.21	Cerebral artery occlusion, with cerebral infarction	circulatory system	142	11648	-0.0430323	0.127523	0.95788	0.73578	1	0.999999
chr14.102356233.A.G	rs11160678	G	Severity	CAV	G	CINP	729	Other disorders of soft tissues	musculoskeletal	191	10802	0.0360829	0.106939	1.03674	0.735804	1	0.999999
chr19.35687796.G.A	rs77127536	A	Severity	CAV	A	TYMSP2	362	Other retinal disorders	sense organs	341	12201	-0.0392384	0.116291	0.961521	0.735804	1	0.999999
chrX.12886851.C.T	rs5743781	T	Severity; Severity for males	CAV-FE	T	TLR7	173	Neoplasm of uncertain behavior of skin	neoplasms	313	12039	-0.343251	1.01739	0.70946	0.735828	1	0.999999
chr20.23046984.T.C	rs1042580	C	Severity	CAV	C	THBD	596.5	Functional disorders of bladder	genitourinary	142	12915	0.0412146	0.122162	1.04208	0.735834	1	0.999999
chr6.41534945.A.C	rs1886814	C	Severity	CAV-FE	C	FOXP4-AS1	593	Hematuria	genitourinary	290	11682	0.0704708	0.208896	1.07301	0.735854	1	0.999999
chr2.112913801.G.T	rs3811046	T	Risk factor	CAV	G	IL37	585.32	End stage renal disease	genitourinary	135	11798	-0.0465173	0.137892	0.954548	0.735857	1	0.999999
chr17.34252769.A.G	rs1024611	G	Risk factor	CAV	G	CCL2	573.9	Abnormal serum enzyme levels	digestive	298	11700	0.0313377	0.0928967	1.03183	0.735861	1	0.999999
chr2.6013310.G.A	rs73910904	A	Risk factor	CAV	A	-	573.7	Abnormal results of function study of liver	digestive	171	11721	0.130921	0.388126	1.13988	0.73588	1	0.999999
chr5.142872984.C.T	rs10039856	C	Severity	CAV	T	ARHGAP26	771	Musculoskeletal symptoms referable to limbs	symptoms	250	12481	-0.0505593	0.1499	0.950698	0.735901	1	0.999999
chr10.52771482.G.A	rs5030737	A	Potential functional effect on protein	FCP + IP	A	MBL2	274.1	Gout	endocrine/metabolic	254	13014	-0.0577108	0.171107	0.943923	0.735906	1	0.999999
chr7.22548762.C.T	rs13227460	T	Severity	CAV	T	STEAP1B	740.9	Osteoarthrosis NOS	musculoskeletal	407	11110	-0.0304123	0.0901738	0.970045	0.735918	1	0.999999
chr6.158608455.C.T	rs117665206	T	Severity	CAV	T	TMEM181	256	Ovarian dysfunction	endocrine/metabolic	140	11982	0.198755	0.589332	1.21988	0.735925	1	0.999999
chr1.12207235.C.T	rs3397	T	Severity	CAV-FE	C	TNFRSF1B	296.2	Depression	mental disorders	1119	6421	-0.0162913	0.0483064	0.983841	0.73593	1	0.999999
chr5.131995059.C.T	rs56162149	T	Severity	CAV-FE	T	ACSL6	288.1	Decreased white blood cell count	hematopoietic	130	12081	0.0512527	0.151984	1.05259	0.735948	1	0.999999
chr2.216660263.A.C	rs2270360	A	Severity	CAV	C	IGFBP2	197	Chemotherapy	neoplasms	404	10523	0.0264382	0.0784005	1.02679	0.735951	1	0.999999
chr4.71762286.C.T	rs113574864	T	Severity	CAV	T	GC	327.7	Sleep related movement disorders	neurological	115	10894	-0.104021	0.30847	0.901207	0.735956	1	0.999999
chr2.45584979.T.C	-	HLA-A*02:02	Protective	IP	C	HLA-A	714	Rheumatoid arthritis and other inflammatory polyarthropathies	musculoskeletal	235	12271	-0.0361043	0.107068	0.96454	0.735959	1	0.999999
chr12.47902438.G.T	rs11574024	T	Severity	CAV	T	VDR	198	Secondary malignant neoplasm	neoplasms	196	12076	0.0623592	0.18493	1.06434	0.735962	1	0.999999
chr21.41470664.C.T	rs61735794	T	Risk factor	CAV	T	TMPRSS2	401.1	Essential hypertension	circulatory system	3316	9447	-0.0340812	0.101072	0.966493	0.735969	1	0.999999
chr11.71456403.G.T	rs12785878	G	Severity	CAV	G	NADSYN1	241	Nontoxic nodular goiter	endocrine/metabolic	707	10086	0.0210025	0.0622861	1.02122	0.735971	1	0.999999
chr13.102695866.A.G	rs599976	G	Severity	CAV-FE	G	METTL21C	594	Urinary calculus	genitourinary	386	12748	0.0355607	0.105463	1.0362	0.735977	1	0.999999
chr6.52236941.T.C	rs763780	C	Protective	FCP	C	IL17F	195	Cancer, suspected or other	neoplasms	159	12154	-0.092993	0.275798	0.9112	0.735983	1	0.999999
chr12.8058591.T.C	rs7842	C	Risk factor; Severity	CAV	C	C3AR1	456	Chronic venous insufficiency [CVI]	circulatory system	220	11648	-0.0359444	0.106608	0.964694	0.735993	1	0.999999
chr17.63488670.G.A	rs4343	G	Severity; Risk factor	CAV	A	ACE	426.7	Abnormal electrocardiogram [ECG] [EKG]	circulatory system	188	10522	0.0366196	0.108621	1.0373	0.736016	1	0.999999
chr6.31572536.A.G	rs909253	G	Risk factor	CAV	G	TNF	706.2	Sebaceous cyst	dermatologic	111	12001	-0.0544024	0.161375	0.947051	0.736028	1	0.999999
chr1.155175305.G.A	rs7528026	A	Severity	CAV	A	TRIM46	681	Superficial cellulitis and abscess	dermatologic	362	12164	-0.0971647	0.288229	0.907407	0.736034	1	0.999999
chr4.71762286.C.T	rs113574864	T	Severity	CAV	T	GC	208	Benign neoplasm of colon	neoplasms	361	12285	0.0559151	0.165873	1.05751	0.736045	1	0.999999
chr16.78590128.A.G	rs72803978	A	Severity	CAV	G	WWOX	276	Disorders of fluid, electrolyte, and acid-base balance	endocrine/metabolic	625	12025	0.047319	0.140373	1.04846	0.736045	1	0.999999
chr21.41509390.C.G	rs12626358	G	Possible functional consequences	FCP + IP	G	TMPRSS2	740	Osteoarthrosis	musculoskeletal	1141	11285	-0.0249839	0.0741184	0.975326	0.736056	1	0.999999
chr9.33426577.A.G	rs10813976	G	Severity	CAV	G	-	465.2	Acute pharyngitis	respiratory	285	10576	-0.0346436	0.102776	0.96595	0.736058	1	0.999999
chr2.127137039.A.G	rs744373	G	Severity	CAV	G	-	426.7	Abnormal electrocardiogram [ECG] [EKG]	circulatory system	188	10505	0.0389581	0.115582	1.03973	0.736071	1	0.999999
chr18.6461231.C.G	rs11659676	G	Severity	CAV-FE	G	RPL6P27	586.4	Stricture/obstruction of ureter	genitourinary	218	11419	-0.0345908	0.102626	0.966001	0.736075	1	0.999999
chr15.33615902.C.T	rs12593288	C	Severity	CAV	T	RYR3	426.3	Bundle branch block	circulatory system	120	10446	-0.0595298	0.17662	0.942207	0.736079	1	0.999999
chr10.52771482.G.A	rs5030737	A	Potential functional effect on protein	FCP + IP	A	MBL2	532	Dysphagia	digestive	233	10837	0.057222	0.169775	1.05889	0.736082	1	0.999999
chr10.52771475.C.T	rs1800450	T	Severity	CAV	T	MBL2	555.1	Regional enteritis	digestive	364	10220	-0.0376138	0.111599	0.963085	0.736084	1	0.999999
chr10.130802064.T.G	rs12253652	G	Severity	CAV	G	-	165.1	Cancer of bronchus; lung	neoplasms	109	12959	0.0693171	0.205662	1.07178	0.736084	1	0.999999
chr9.117713024.A.G	rs4986790	G	Severity	CAV	G	TLR4	300.11	Generalized anxiety disorder	mental disorders	262	9124	-0.0631185	0.187271	0.938832	0.736084	1	0.999999
chr13.22495675.AG.A	rs10714879	A	Severity	CAV	AG	-	327.4	Insomnia	neurological	919	10746	-0.0211508	0.0627544	0.979071	0.736087	1	0.999999
chr5.32750877.T.C	rs1173773	C	Protective	CAV	C	NPR3	428	Congestive heart failure; nonhypertensive	circulatory system	417	12110	0.0260395	0.0772602	1.02638	0.736089	1	0.999999
chr2.216660263.A.C	rs2270360	A	Severity	CAV	C	IGFBP2	550.5	Ventral hernia	digestive	124	10922	0.0472633	0.140232	1.0484	0.73609	1	0.999999
chr21.33287378.C.T	rs8178521	T	Severity	CAV-FE	T	IL10RB	427.7	Tachycardia NOS	circulatory system	136	10158	-0.0460073	0.136515	0.955035	0.736107	1	0.999999
chr9.87726151.C.T	rs41312184	C;T	Possible functional consequences	FCP + IP	T	CTSL	427.3	Other specified cardiac dysrhythmias	circulatory system	137	10509	-0.199311	0.591429	0.819295	0.736118	1	0.999999
chr2.60480453.A.G	rs1123573	A	Severity	CAV-FE	G	BCL11A	290.1	Dementias	mental disorders	105	12357	-0.0503732	0.149477	0.950874	0.736119	1	0.999999
chr9.78543197.A.G	rs7027911	A	Severity	CAV	A	-	729	Other disorders of soft tissues	musculoskeletal	194	10975	0.0354466	0.105186	1.03608	0.736124	1	0.999999
chr11.320836.C.T	rs34481144	T	Severity	CAV	T	IFITM3	289	Other diseases of blood and blood-forming organs	hematopoietic	144	11276	0.041052	0.121821	1.04191	0.736127	1	0.999999
chr2.136948486.A.G	rs7605851	G	Severity	CAV-FE	G	THSD7B	720	Spinal stenosis	musculoskeletal	163	11586	-0.0647711	0.192212	0.937282	0.736134	1	0.999999
chr11.126292948.C.T	rs8177374	T	Protective	CAV	T	TIRAP	216.1	Screening for malignant neoplasms of the skin	neoplasms	242	11301	-0.0457249	0.135693	0.955305	0.736138	1	0.999999
chr21.41660268.A.T	rs2252109	A	Severity	CAV	T	-	440	Atherosclerosis	circulatory system	106	10804	-0.0472313	0.140167	0.953867	0.736143	1	0.999999
chr6.31575324.G.A	rs361525	G	Severity	CAV-FE	A	TNF	367.1	Myopia	sense organs	127	12550	0.0851679	0.252758	1.0889	0.736152	1	0.999999
chr10.104263031.C.A	rs4925	A	Protective for neurological complications of long COVID	CAV	A	GSTO1	285	Other anemias	hematopoietic	911	11207	-0.0183166	0.0543634	0.98185	0.736171	1	0.999999
chr12.8608014.A.G	rs11613792	A	Severity	CAV	G	AICDA	071.1	HIV infection, symptomatic	infectious diseases	519	9912	0.033136	0.098359	1.03369	0.736201	1	0.999999
chr22.43928847.C.G	rs738409	G	Protective*Conflicting; Severity*Conflicting	CAV	G	PNPLA3	578.8	Hemorrhage of rectum and anus	digestive	266	11848	-0.0357491	0.106122	0.964882	0.736217	1	0.999999
chr11.320836.C.T	rs34481144	T	Severity	CAV	T	IFITM3	458	Hypotension	circulatory system	103	11646	0.0488985	0.145157	1.05011	0.736217	1	0.999999
chr17.16948873.A.G	rs34557412	G	Severity	CAV	G	TNFRSF13B	367.1	Myopia	sense organs	127	12513	0.342003	1.01528	1.40777	0.736225	1	0.999999
chr4.44416575.T.C	rs35540967	C	Severity	CAV	C	KCTD8	761	Cervicalgia	symptoms	441	12416	0.0394139	0.117013	1.0402	0.736243	1	0.999999
chr12.112919388.G.A	rs10774671	A	Severity (A allele); Protective (G allele)	CAV-FE	G	OAS1	800	Fracture of lower limb	injuries & poisonings	113	12221	-0.0461099	0.136902	0.954937	0.736261	1	0.999999
chr7.22728630.G.T	rs2066992	T	Protective	CAV-FE	T	IL6	053	Herpes zoster	infectious diseases	140	10618	0.077919	0.231347	1.08104	0.736263	1	0.999999
chr10.8988345.A.T	rs71481792	A	Severity	CAV	T	-	627	Menopausal and postmenopausal disorders	genitourinary	428	11312	-0.0279034	0.0828482	0.972482	0.736267	1	0.999999
chr6.32623820.T.C	rs9271609	T	Severity	CAV	C	HLA-DQA1	292.3	Memory loss	mental disorders	250	12355	-0.035148	0.10436	0.965462	0.736271	1	0.999999
chr11.1219991.G.T	rs35705950	T	Protective	CAV	T	MUC5B	304	Adjustment reaction	mental disorders	230	8935	-0.0517283	0.153596	0.949587	0.736281	1	0.999999
chr11.2872637.A.G	rs10766439	A	Severity	CAV	A	-	555.21	Ulcerative colitis (chronic)	digestive	174	9816	0.0396582	0.117756	1.04046	0.736282	1	0.999999
chr13.22495675.AG.A	rs10714879	A	Severity	CAV	AG	-	244	Hypothyroidism	endocrine/metabolic	1641	9931	0.0167288	0.0496729	1.01687	0.736283	1	0.999999
chr17.16948873.A.G	rs34557412	G	Severity	CAV	G	TNFRSF13B	429	Ill-defined descriptions and complications of heart disease	circulatory system	219	12126	0.248233	0.737118	1.28176	0.736296	1	0.999999
chr4.67963489.G.A	rs6552134	G	Possible functional consequences	FCP + IP	G	TMPRSS11A	433.21	Cerebral artery occlusion, with cerebral infarction	circulatory system	155	12266	-0.0447312	0.13283	0.956254	0.736301	1	0.999999
chr6.160716758.G.A	rs4252187	A	Potential functional effect on protein	FCP + IP	A	PLG	280.1	Iron deficiency anemias, unspecified or not due to blood loss	hematopoietic	360	11204	-0.341468	1.01408	0.710726	0.736322	1	0.999999
chr13.33129529.C.G	rs34425674	G	Risk factor	CAV	G	STARD13	571.5	Other chronic nonalcoholic liver disease	digestive	570	11657	0.065509	0.19455	1.0677	0.736328	1	0.999999
chr1.46309111.A.G	rs41292543	G	Severity	CAV-FE	G	UQCRH	532	Dysphagia	digestive	233	10853	0.0499826	0.148452	1.05125	0.736348	1	0.999999
chr10.28606315.C.T	rs12773860	T	Severity	CAV	T	WAC	614.52	Vaginitis and vulvovaginitis	genitourinary	107	12668	0.0714145	0.212113	1.07403	0.736357	1	0.999999
chr10.52771466.C.T	rs1800451	T	Potential functional effect on protein	FCP + IP	T	MBL2	260	Protein-calorie malnutrition	endocrine/metabolic	251	9167	0.105343	0.312903	1.11109	0.736371	1	0.999999
chr17.8109899.C.T	rs151256885	T	Severity	CAV	T	ALOXE3	772.2	Spasm of muscle	symptoms	103	12791	-0.335646	0.997016	0.714876	0.73638	1	0.999999
chrX.15599938.A.G	rs2106809	G	Severity	CAV	G	ACE2	256	Ovarian dysfunction	endocrine/metabolic	140	11984	0.0499953	0.148511	1.05127	0.736386	1	0.999999
chr17.27263807.T.C	rs60811869	C	Severity	CAV	C	-	289	Other diseases of blood and blood-forming organs	hematopoietic	145	12128	-0.121858	0.361983	0.885274	0.736388	1	0.999999
chr16.57636629.G.A	rs7499679	A	Severity	CAV	A	ADGRG1	333	Extrapyramidal disease and abnormal movement disorders	neurological	216	11884	-0.0406561	0.120784	0.960159	0.736417	1	0.999999
chr14.102356233.A.G	rs11160678	G	Severity	CAV	G	CINP	209	Neuroendocrine tumors	neoplasms	120	13002	0.0449626	0.133584	1.04599	0.736429	1	0.999999
chr8.40324459.C.A	rs11779911	C	Severity	CAV	A	SIRLNT	244.2	Acquired hypothyroidism	endocrine/metabolic	326	9293	0.0289115	0.0858997	1.02933	0.736439	1	0.999999
chr3.148742201.A.C	rs5186	C	Severity	CAV	C	AGTR1	271.3	Intestinal disaccharidase deficiencies and disaccharide malabsorption	endocrine/metabolic	717	12315	0.0203255	0.0603924	1.02053	0.73645	1	0.999999
chr7.22728408.A.G	rs2069837	G	Severity	CAV-FE	G	IL6	374	Other disorders of eyelids	sense organs	117	11977	-0.0751094	0.223175	0.927642	0.736457	1	0.999999
chr21.41465040.G.A	rs17001042	A	Possible functional consequences	FCP + IP	A	TMPRSS2	110.1	Dermatophytosis	infectious diseases	329	11998	0.24603	0.731057	1.27894	0.736463	1	0.999999
chr15.60845514.G.A	rs17303202	A	Risk factor; Severity	CAV-FE	A	RORA	427.1	Paroxysmal tachycardia, unspecified	circulatory system	248	10509	0.033917	0.100787	1.0345	0.736477	1	0.999999
chr4.107694523.TG.T	rs70947091	T	Severity	CAV-FE	T	PAPSS1	356	Hereditary and idiopathic peripheral neuropathy	neurological	127	12440	-0.0476031	0.141458	0.953512	0.736481	1	0.999999
chr1.161509955.A.G	rs1801274	G	Severity	CAV	G	FCGR2A	272.1	Hyperlipidemia	endocrine/metabolic	3563	8211	-0.0107459	0.0319341	0.989312	0.736492	1	0.999999
chr5.142872984.C.T	rs10039856	C	Severity	CAV	T	ARHGAP26	555.1	Regional enteritis	digestive	365	10191	-0.0406664	0.120851	0.960149	0.736493	1	0.999999
chr4.69615987.C.T	rs7688383	T	Loss of smell and taste	CAV	T	UGT2A1	386	Vertiginous syndromes and other disorders of vestibular system	sense organs	118	11761	-0.0457757	0.136035	0.955256	0.736494	1	0.999999
chr6.12216733.A.G	rs10755709	A	Severity	CAV	G	-	367.1	Myopia	sense organs	119	11917	0.0462537	0.137456	1.04734	0.736495	1	0.999999
chr14.80203237.T.C	rs225014	C	Severity	CAV	C	DIO2	250.41	Impaired fasting glucose	endocrine/metabolic	198	10343	0.0352176	0.10466	1.03585	0.736499	1	0.999999
chr4.67910532.T.C	rs9998258	T	Possible functional consequences	FCP + IP	C	TMPRSS11A	304	Adjustment reaction	mental disorders	231	9111	0.0756616	0.224863	1.0786	0.736509	1	0.999999
chr20.50172836.A.G	rs6122883	G	Severity	CAV-FE	G	LINC01273	512.9	Other dyspnea	respiratory	923	8999	0.0182163	0.0541389	1.01838	0.736515	1	0.999999
chr6.105878879.T.A	rs9386484	T	Severity	CAV	A	-	197	Chemotherapy	neoplasms	359	10020	0.0318077	0.0945332	1.03232	0.736516	1	0.999999
chr2.162267541.C.T	rs1990760	T	Risk factor; Severity	CAV	C	IFIH1	588.2	Secondary hyperparathyroidism (of renal origin)	genitourinary	103	11740	0.0500688	0.148807	1.05134	0.736517	1	0.999999
chr10.52771482.G.A	rs5030737	A	Potential functional effect on protein	FCP + IP	A	MBL2	338.1	Acute pain	neurological	174	11218	-0.069582	0.206827	0.932784	0.73655	1	0.999999
chr1.154454494.A.C	rs2228145	A	Risk factor	CAV	C	IL6R	262	Mineral deficiency NEC	endocrine/metabolic	101	9143	0.0492078	0.146272	1.05044	0.736559	1	0.999999
chr2.162267541.C.T	rs1990760	T	Risk factor; Severity	CAV	C	IFIH1	228.1	Hemangioma of skin and subcutaneous tissue	neoplasms	277	12400	0.0296728	0.0882057	1.03012	0.736566	1	0.999999
chr1.173115604.T.G	rs17300100	G	Severity	CAV	G	-	327.41	Organic or persistent insomnia	neurological	177	10532	-0.0541513	0.160983	0.947289	0.736584	1	0.999999
chr13.41746691.T.A	rs10507497	A	Severity	CAV-FE	A	VWA8	465	Acute upper respiratory infections of multiple or unspecified sites	respiratory	768	10615	0.0221108	0.065732	1.02236	0.736585	1	0.999999
chr10.52771482.G.A	rs5030737	A	Potential functional effect on protein	FCP + IP	A	MBL2	197	Chemotherapy	neoplasms	432	12141	0.0418612	0.124461	1.04275	0.736614	1	0.999999
chr11.88436431.C.T	rs72953026	T	Severity	CAV-FE	T	-	578	Gastrointestinal hemorrhage	digestive	377	11835	0.0308002	0.0915758	1.03128	0.736618	1	0.999999
chr7.107967457.C.T	rs2237698	T	Severity	CAV	T	LAMB1	798	Malaise and fatigue	symptoms	1136	10840	0.0208503	0.0619935	1.02107	0.736622	1	0.999999
chr17.31410594.G.A	rs178840	G	Severity	CAV	A	RAB11FIP4	627.3	Postmenopausal atrophic vaginitis	genitourinary	202	10206	-0.0380574	0.113159	0.962658	0.736631	1	0.999999
chr5.1211624.A.G	rs76067074	G	Severity	CAV-FE	G	SLC6A19	174.1	Breast cancer [female]	neoplasms	451	11938	-0.0543197	0.16152	0.947129	0.736642	1	0.999999
chr8.73355963.T.C	rs2010843	C	Severity	CAV	T	RDH10-AS1	724.2	Disorders of coccyx	musculoskeletal	112	11402	0.045279	0.13464	1.04632	0.736647	1	0.999999
chr2.162044379.C.T	rs3788979	T	Risk factor	CAV	T	DPP4	292	Neurological disorders	mental disorders	429	12042	-0.0407319	0.12112	0.960086	0.736649	1	0.999999
chr5.124614711.G.T	rs4240376	G	Severity	CAV	T	-	949	Allergies, other	injuries & poisonings	214	10963	0.0387528	0.11524	1.03951	0.736661	1	0.999999
chr6.31572536.A.G	rs909253	G	Risk factor	CAV	G	TNF	198	Secondary malignant neoplasm	neoplasms	197	12155	-0.0409269	0.121706	0.959899	0.736662	1	0.999999
chr4.188627868.CTCT.C	rs1734523522	C	Severity	CAV	C	LINC01060	433	Cerebrovascular disease	circulatory system	496	12336	-0.0468097	0.139201	0.954269	0.736664	1	0.999999
chr4.67964168.T.A	rs720009	A	Possible functional consequences	FCP + IP	A	TMPRSS11A	199	Neoplasm of uncertain behavior	neoplasms	152	12140	-0.15498	0.460908	0.856432	0.736683	1	0.999999
chr12.132489230.GC.G	rs56106917	G	Severity	CAV	G	FBRSL1	110.1	Dermatophytosis	infectious diseases	329	11967	0.027174	0.0808283	1.02755	0.736725	1	0.999999
chr11.1219991.G.T	rs35705950	T	Protective	CAV	T	MUC5B	731	Osteitis deformans and osteopathies associated with other disorders classified elsewhere	musculoskeletal	120	11212	0.0695827	0.206978	1.07206	0.736732	1	0.999999
chr4.111691870.C.T	rs112641600	C	Severity	CAV	T	-	255	Disorders of adrenal glands	endocrine/metabolic	171	11838	0.0685649	0.203957	1.07097	0.73674	1	0.999999
chr12.47844974.A.G	rs731236	AG and AA genotype	Severity	CAV	G	VDR	379.2	Disorders of vitreous body	sense organs	255	12081	0.0309605	0.0920974	1.03144	0.736742	1	0.999999
chr16.16924042.C.A	rs1453512	A	Severity	CAV	C	-	300.4	Dysthymic disorder	mental disorders	107	9003	0.0526429	0.156599	1.05405	0.736747	1	0.999999
chr9.81442264.TCAG.T	rs1826292621	T	Severity	CAV	T	-	480	Pneumonia	respiratory	343	12068	-0.0493434	0.146788	0.951854	0.736754	1	0.999999
chr11.126292948.C.T	rs8177374	T	Protective	CAV	T	TIRAP	244	Hypothyroidism	endocrine/metabolic	1662	10088	-0.0189019	0.0562308	0.981276	0.736759	1	0.999999
chr5.131995059.C.T	rs56162149	T	Severity	CAV-FE	T	ACSL6	288.2	Elevated white blood cell count	hematopoietic	102	12081	-0.0592501	0.176263	0.942471	0.736761	1	0.999999
chr8.124324323.T.C	rs72711165	C	Severity	CAV-FE	C	TMEM65	733	Other disorders of bone and cartilage	musculoskeletal	733	11446	0.0770023	0.229088	1.08004	0.736776	1	0.999999
chr11.71456403.G.T	rs12785878	G	Severity	CAV	G	NADSYN1	803	Fracture of upper limb	injuries & poisonings	138	12346	-0.045849	0.136407	0.955186	0.736781	1	0.999999
chr12.106231175.T.A	rs12823094	A	Severity	CAV	A	-	228	Hemangioma and lymphangioma, any site	neoplasms	294	11151	0.0317944	0.0945926	1.03231	0.736781	1	0.999999
chr1.3081749.G.A	rs12745140	A	Severity	CAV	A	PRDM16	573.9	Abnormal serum enzyme levels	digestive	293	11325	0.0459949	0.136842	1.04707	0.736782	1	0.999999
chr11.126292948.C.T	rs8177374	T	Protective	CAV	T	TIRAP	272.13	Mixed hyperlipidemia	endocrine/metabolic	840	8592	-0.0265131	0.0788813	0.973835	0.736785	1	0.999999
chr9.117713024.A.G	rs4986790	G	Severity	CAV	G	TLR4	465	Acute upper respiratory infections of multiple or unspecified sites	respiratory	770	10669	-0.0370439	0.110218	0.963634	0.736798	1	0.999999
chr13.41746691.T.A	rs10507497	A	Severity	CAV-FE	A	VWA8	740.1	Osteoarthritis; localized	musculoskeletal	853	11469	-0.0217054	0.0645836	0.978528	0.736808	1	0.999999
chr3.126118894.C.T	rs1868132	T	Severity	CAV	T	ALDH1L1	172.2	Other non-epithelial cancer of skin	neoplasms	428	12024	-0.0411945	0.122573	0.959642	0.73681	1	0.999999
chr5.157106730.T.C	rs35960726	C	Severity	CAV	C	HAVCR2	707.2	Chronic ulcer of leg or foot	dermatologic	128	13062	0.341571	1.01635	1.40716	0.736814	1	0.999999
chr15.33615902.C.T	rs12593288	C	Severity	CAV	T	RYR3	395.2	Nonrheumatic aortic valve disorders	circulatory system	457	11657	-0.030869	0.0918563	0.969603	0.736828	1	0.999999
chr21.33252612.A.G	rs2236757	A	Severity	CAV-FE	A	IFNAR2	274.1	Gout	endocrine/metabolic	245	12440	0.0340707	0.101386	1.03466	0.736834	1	0.999999
chr16.89196249.G.A	rs117169628	A	Severity	CAV	A	SLC22A31	977	Personal history of allergy to medicinal agents	injuries & poisonings	224	12602	-0.0475221	0.14142	0.953589	0.736844	1	0.999999
chr7.22728630.G.T	rs2066992	T	Protective	CAV-FE	T	IL6	261.4	Vitamin D deficiency	endocrine/metabolic	2389	9173	-0.0221518	0.0659253	0.978092	0.73686	1	0.999999
chr1.155133406.T.G	rs4971066	G	Risk factor	CAV	G	EFNA1	696.41	Psoriasis vulgaris	dermatologic	264	10619	-0.0430511	0.128124	0.957862	0.736863	1	0.999999
chrX.12885540.A.T	rs179008	T	Severity; Risk factor	CAV	T	TLR7	272.12	Hyperglyceridemia	endocrine/metabolic	241	8232	-0.0528036	0.157152	0.948566	0.736868	1	0.999999
chr18.6461231.C.G	rs11659676	G	Severity	CAV-FE	G	RPL6P27	290	Delirium dementia and amnestic and other cognitive disorders	mental disorders	124	11974	-0.0449305	0.133723	0.956064	0.736873	1	0.999999
chr15.60810211.C.T	rs341419	T	Severity	CAV-FE	T	RORA	278.11	Morbid obesity	endocrine/metabolic	375	10378	-0.0329919	0.0981922	0.967546	0.736876	1	0.999999
chr13.41746691.T.A	rs10507497	A	Severity	CAV-FE	A	VWA8	727.1	Synovitis and tenosynovitis	musculoskeletal	147	10956	0.0485849	0.144604	1.04978	0.736881	1	0.999999
chr3.101705614.T.C	rs11919389	C	Risk factor	CAV	C	PDCL3P4	287.3	Thrombocytopenia	hematopoietic	225	12281	0.0338114	0.100634	1.03439	0.736882	1	0.999999
chr4.68840276.G.A	rs115162070	G	Severity	CAV	A	-	573.7	Abnormal results of function study of liver	digestive	168	11540	0.0708845	0.210975	1.07346	0.736883	1	0.999999
chr22.19963748.G.A	rs4680	A	Risk factor	FCP	A	COMT	479	Other upper respiratory disease	respiratory	376	9810	0.0251549	0.07487	1.02547	0.736885	1	0.999999
chr21.33252612.A.G	rs2236757	A	Severity	CAV-FE	A	IFNAR2	473.4	Voice disturbance	respiratory	218	9361	-0.0362271	0.107828	0.964421	0.736893	1	0.999999
chr13.22495675.AG.A	rs10714879	A	Severity	CAV	AG	-	530	Diseases of esophagus	digestive	1580	10687	0.0164224	0.0488834	1.01656	0.736908	1	0.999999
chr15.33615902.C.T	rs12593288	C	Severity	CAV	T	RYR3	250.42	Other abnormal glucose	endocrine/metabolic	713	10516	0.0249344	0.0742214	1.02525	0.736911	1	0.999999
chr3.146517122.G.A	rs343320	A	Severity	CAV-FE	A	PLSCR1	696	Psoriasis and related disorders	dermatologic	314	10704	0.0478071	0.142313	1.04897	0.736923	1	0.999999
chr7.117642566.G.A	rs77010898	A	Severity	CAV	A	CFTR	601	Inflammatory diseases of prostate	genitourinary	118	11897	0.351283	1.04575	1.42089	0.736934	1	0.999999
chr21.41509390.C.G	rs12626358	G	Possible functional consequences	FCP + IP	G	TMPRSS2	250	Diabetes mellitus	endocrine/metabolic	1259	10379	-0.0240008	0.0714544	0.976285	0.736954	1	0.999999
chr12.47902438.G.T	rs11574024	T	Severity	CAV	T	VDR	440	Atherosclerosis	circulatory system	110	11834	-0.0898298	0.267444	0.914087	0.736959	1	0.999999
chr1.196673103.G.A	rs800292	A	Severity	CAV	A	CFH	300	Anxiety disorders	mental disorders	1683	9110	-0.0149628	0.0445497	0.985149	0.736971	1	0.999999
chr4.67964168.T.A	rs720009	A	Possible functional consequences	FCP + IP	A	TMPRSS11A	414	Other forms of chronic heart disease	circulatory system	138	11665	-0.146005	0.434716	0.864153	0.736973	1	0.999999
chr11.88436431.C.T	rs72953026	T	Severity	CAV-FE	T	-	592	Cystitis and urethritis	genitourinary	158	11456	0.0471832	0.140488	1.04831	0.736982	1	0.999999
chr3.148742201.A.C	rs5186	C	Severity	CAV	C	AGTR1	433.1	Occlusion and stenosis of precerebral arteries	circulatory system	226	12447	-0.0362481	0.107931	0.964401	0.736988	1	0.999999
chr7.117559590.ATCT.A	rs113993960	A	Severity	CAV	A	CFTR	740.9	Osteoarthrosis NOS	musculoskeletal	431	11445	-0.125353	0.373264	0.882186	0.737	1	0.999999
chr22.22210343.A.T	rs5757427	T	Severity	CAV	A	IGLV10-54	241.2	Nontoxic multinodular goiter	endocrine/metabolic	149	5496	-0.0413567	0.123151	0.959487	0.737005	1	0.999999
chr18.6461231.C.G	rs11659676	G	Severity	CAV-FE	G	RPL6P27	599.2	Retention of urine	genitourinary	166	10388	0.0385888	0.114918	1.03934	0.737026	1	0.999999
chr6.18015216.C.T	rs140247774	T	Severity	CAV	T	-	427.8	Sinoatrial node dysfunction (Bradycardia)	circulatory system	124	10337	-0.102372	0.304873	0.902694	0.737034	1	0.999999
chr5.159315942.T.G	rs3212227	T	Severity	FCP	G	IL12B	110	Dermatophytosis / Dermatomycosis	infectious diseases	372	11979	0.0310734	0.0925424	1.03156	0.737041	1	0.999999
chr3.1052111.C.G	rs1504061	G	Severity	CAV	G	-	573.7	Abnormal results of function study of liver	digestive	171	11681	0.0884229	0.263376	1.09245	0.737076	1	0.999999
chr1.230710048.A.G	rs699	G	Severity	CAV	G	AGT	707.2	Chronic ulcer of leg or foot	dermatologic	128	13082	-0.0432524	0.128832	0.95767	0.737077	1	0.999999
chr1.155197995.A.G	rs41264915	A	Severity	CAV-FE	G	THBS3	433.3	Cerebral ischemia	circulatory system	161	12428	-0.0616493	0.183641	0.940213	0.737094	1	0.999999
chr12.8058591.T.C	rs7842	C	Risk factor; Severity	CAV	C	C3AR1	766	Neuralgia, neuritis, and radiculitis NOS	symptoms	167	11577	0.0403454	0.120182	1.04117	0.737095	1	0.999999
chr4.188627868.CTCT.C	rs1734523522	C	Severity	CAV	C	LINC01060	714.1	Rheumatoid arthritis	musculoskeletal	158	12246	0.0756535	0.225361	1.07859	0.737098	1	0.999999
chr22.49281538.G.A	rs62220604	G	Severity	CAV	A	-	389.1	Sensorineural hearing loss	sense organs	328	11344	0.0295034	0.0878865	1.02994	0.737098	1	0.999999
chr6.41534945.A.C	rs1886814	C	Severity	CAV-FE	C	FOXP4-AS1	110	Dermatophytosis / Dermatomycosis	infectious diseases	373	11974	-0.0652561	0.1944	0.936828	0.737113	1	0.999999
chrX.12885540.A.T	rs179008	T	Severity; Risk factor	CAV	T	TLR7	594	Urinary calculus	genitourinary	378	12301	0.0391803	0.116721	1.03996	0.737117	1	0.999999
chr21.41465040.G.A	rs17001042	A	Possible functional consequences	FCP + IP	A	TMPRSS2	479	Other upper respiratory disease	respiratory	376	9811	0.204525	0.609335	1.22694	0.737133	1	0.999999
chr9.78543197.A.G	rs7027911	A	Severity	CAV	A	-	279.1	Immunity deficiency	endocrine/metabolic	111	12595	0.0456537	0.136018	1.04671	0.737138	1	0.999999
chr6.105878879.T.A	rs9386484	T	Severity	CAV	A	-	296.22	Major depressive disorder	mental disorders	1251	7485	0.0182742	0.0544462	1.01844	0.737144	1	0.999999
chr10.89010241.T.C	rs982764	T	Severity	CAV-FE	C	FAS	261.2	Vitamin B-complex deficiencies	endocrine/metabolic	479	9112	0.024884	0.0741397	1.0252	0.737145	1	0.999999
chrX.15596127.G.T	rs146598386	T	Severity	CAV	T	ACE2	592.11	Acute cystitis	genitourinary	112	11686	-0.240864	0.717661	0.785949	0.737155	1	0.999999
chr9.4329170.T.C	rs3895472	C	Severity	CAV	T	GLIS3	565	Anal and rectal conditions	digestive	382	12054	-0.0484597	0.144388	0.952696	0.737157	1	0.999999
chr7.22728408.A.G	rs2069837	G	Severity	CAV-FE	G	IL6	335	Multiple sclerosis	neurological	190	12064	-0.0583584	0.173889	0.943312	0.737167	1	0.999999
chr5.132485305.G.A	rs17622656	A	Risk factor	FCP + IP	A	IRF1	261.4	Vitamin D deficiency	endocrine/metabolic	2380	9107	-0.011853	0.03532	0.988217	0.73718	1	0.999999
chr11.14893332.A.G	rs10741657	G	Severity	CAV	A	CYP2R1	687	Symptoms affecting skin	dermatologic	109	11176	-0.0497172	0.148157	0.951499	0.737194	1	0.999999
chr4.68840276.G.A	rs115162070	G	Severity	CAV	A	-	447	Other disorders of arteries and arterioles	circulatory system	158	11719	-0.0756076	0.225316	0.92718	0.737201	1	0.999999
chrX.12889539.C.G	rs3853839	G	Severity; Risk factor	CAV-FE	G	TLR7	747.1	Cardiac congenital anomalies	congenital anomalies	124	12320	0.0624811	0.1862	1.06447	0.737203	1	0.999999
chr6.160731787.C.T	rs4252128	T	Potential functional effect on protein	FCP + IP	T	PLG	174	Breast cancer	neoplasms	469	12363	0.0692495	0.206371	1.0717	0.737204	1	0.999999
chr21.41507982.C.A	rs75603675	A	Protective*Conflicting; Risk factor*Conflicting; Severity*Conflicting	CAV	A	TMPRSS2	371	Inflammation of the eye	sense organs	250	11419	0.0312071	0.0930044	1.0317	0.737215	1	0.999999
chr11.784340.C.G	rs7104929	G	Severity	CAV-FE	G	-	701	Other hypertrophic and atrophic conditions of skin	dermatologic	268	12384	0.0305768	0.0911262	1.03105	0.737215	1	0.999999
chr4.24511798.A.G	rs73246461	G	Severity	CAV	G	-	274	Gout and other crystal arthropathies	endocrine/metabolic	263	12526	0.0377647	0.11255	1.03849	0.73722	1	0.999999
chr17.45422978.G.C	rs1230082	G	Severity	CAV	G	ARHGAP27	550.1	Inguinal hernia	digestive	267	12464	0.032822	0.0978212	1.03337	0.737225	1	0.999999
chr9.87726001.C.A	rs41307457	C;A	Possible functional consequences	FCP + IP	A	CTSL	459.9	Circulatory disease NEC	circulatory system	159	12536	0.091061	0.271401	1.09534	0.737231	1	0.999999
chr16.57636629.G.A	rs7499679	A	Severity	CAV	A	ADGRG1	605	Erectile dysfunction [ED]	genitourinary	494	11421	0.0276615	0.0824458	1.02805	0.73724	1	0.999999
chr3.101705614.T.C	rs11919389	C	Risk factor	CAV	C	PDCL3P4	550.1	Inguinal hernia	digestive	267	12544	0.0315878	0.0941525	1.03209	0.737251	1	0.999999
chr2.181488719.A.C	rs2034831	C	Severity	CAV	C	ITGA4	512.7	Shortness of breath	respiratory	1673	9016	0.0258497	0.0770517	1.02619	0.737259	1	0.999999
chr14.94566450.G.A	rs2093266	A	Risk factor for acute kidney injury	CAV	A	SERPINA4	475	Chronic sinusitis	respiratory	638	9802	-0.0372622	0.111072	0.963423	0.737263	1	0.999999
chr6.52236941.T.C	rs763780	C	Protective	FCP	C	IL17F	687	Symptoms affecting skin	dermatologic	109	11178	-0.113548	0.338466	0.892661	0.737264	1	0.999999
chr1.20166359.C.T	rs72663004	T	Severity	CAV	T	PLA2G2C	275	Disorders of mineral metabolism	endocrine/metabolic	322	12788	-0.0562863	0.167782	0.945268	0.737268	1	0.999999
chr1.196673103.G.A	rs800292	A	Severity	CAV	A	CFH	464	Acute sinusitis	respiratory	164	10653	0.0439613	0.131046	1.04494	0.737274	1	0.999999
chr1.87162490.C.T	rs10873821	C	Severity	CAV	T	LINC01140	272.13	Mixed hyperlipidemia	endocrine/metabolic	838	8571	0.0228053	0.0679813	1.02307	0.737275	1	0.999999
chr3.126118894.C.T	rs1868132	T	Severity	CAV	T	ALDH1L1	274	Gout and other crystal arthropathies	endocrine/metabolic	268	13002	0.0509732	0.151969	1.05229	0.737309	1	0.999999
chr1.156125675.T.C	rs581342	C	Severity	CAV	C	LMNA	721.1	Spondylosis without myelopathy	musculoskeletal	619	11569	0.0314951	0.0938989	1.032	0.737312	1	0.999999
chr3.141689849.A.G	rs6440031	G	Severity	CAV	A	LINC02618	110.11	Dermatophytosis of nail	infectious diseases	215	10218	-0.0547808	0.163327	0.946693	0.737319	1	0.999999
chr19.52830722.G.A	rs10411226	G	Severity	CAV	G	ZNF28	741.2	Stiffness of joint	musculoskeletal	224	10575	0.0358301	0.106831	1.03648	0.737329	1	0.999999
chr20.50172836.A.G	rs6122883	G	Severity	CAV-FE	G	LINC01273	335	Multiple sclerosis	neurological	188	11893	-0.0381418	0.113736	0.962576	0.737359	1	0.999999
chr2.36677870.C.A	rs6714112	C	Severity	CAV	A	-	272.13	Mixed hyperlipidemia	endocrine/metabolic	836	8520	-0.0271885	0.0810753	0.973178	0.737362	1	0.999999
chr21.33287378.C.T	rs8178521	T	Severity	CAV-FE	T	IL10RB	619.4	Noninflammatory disorders of vagina	genitourinary	116	12207	0.0486746	0.145158	1.04988	0.737382	1	0.999999
chr21.41473456.A.G	rs17854725	G	Severity	CAV	A	TMPRSS2	442.1	Aortic aneurysm	circulatory system	444	11730	0.0250865	0.0748143	1.0254	0.737386	1	0.999999
chr6.160731787.C.T	rs4252128	T	Potential functional effect on protein	FCP + IP	T	PLG	562	Diverticulosis and diverticulitis	digestive	180	10220	0.112472	0.335428	1.11904	0.737393	1	0.999999
chr2.113129630.T.C	rs419598	C	Risk factor	CAV	C	IL1RN	198	Secondary malignant neoplasm	neoplasms	195	12063	-0.0387824	0.115664	0.96196	0.737397	1	0.999999
chr1.27373964.C.T	rs141300199	T	Severity	CAV	T	FCN3	495	Asthma	respiratory	1077	10946	-0.247516	0.738193	0.780738	0.737399	1	0.999999
chr17.31410594.G.A	rs178840	G	Severity	CAV	A	RAB11FIP4	459	Other disorders of circulatory system	circulatory system	225	11066	-0.0359891	0.107335	0.964651	0.7374	1	0.999999
chr1.155175305.G.A	rs7528026	A	Severity	CAV	A	TRIM46	626.1	Irregular menstrual cycle/bleeding	genitourinary	330	11562	-0.107993	0.322094	0.897634	0.737411	1	0.999999
chr21.41470664.C.T	rs61735794	T	Risk factor	CAV	T	TMPRSS2	296.22	Major depressive disorder	mental disorders	1471	9105	0.040838	0.121802	1.04168	0.737413	1	0.999999
chr9.87726001.C.A	rs41307457	C;A	Possible functional consequences	FCP + IP	A	CTSL	090	Sexually transmitted infections (not HIV or hepatitis)	infectious diseases	258	12966	0.0762216	0.227343	1.0792	0.737421	1	0.999999
chr2.45584979.T.C	-	HLA-A*02:02	Protective	IP	C	HLA-A	401.1	Essential hypertension	circulatory system	3304	9390	0.0122996	0.0366859	1.01238	0.737423	1	0.999999
chr5.86011821.T.G	rs4424029	G	Severity	CAV	G	-	371.3	Inflammation of eyelids	sense organs	172	11861	-0.0372114	0.110992	0.963472	0.737428	1	0.999999
chr6.31572536.A.G	rs909253	G	Risk factor	CAV	G	TNF	599.9	Other abnormality of urination	genitourinary	180	10740	-0.0430786	0.128507	0.957836	0.737457	1	0.999999
chr19.50379362.T.C	rs1405655	C	Severity	CAV-FE	C	NR1H2	555.1	Regional enteritis	digestive	366	10231	-0.026998	0.0805414	0.973363	0.737469	1	0.999999
chr12.47844974.A.G	rs731236	AG and AA genotype	Severity	CAV	G	VDR	798	Malaise and fatigue	symptoms	1136	10862	0.0153224	0.0457119	1.01544	0.737478	1	0.999999
chr17.45714244.T.C	rs113661667	C	Risk factor	CAV-FE	C	LINC02210-CRHR1	292.3	Memory loss	mental disorders	250	12356	-0.03758	0.112116	0.963117	0.737482	1	0.999999
chr22.19963748.G.A	rs4680	A	Risk factor	FCP	A	COMT	327.32	Obstructive sleep apnea	neurological	645	10918	0.0195769	0.0584062	1.01977	0.737485	1	0.999999
chr11.320772.A.G	rs12252	G	Severity; Risk factor	CAV	G	IFITM3	550.1	Inguinal hernia	digestive	266	12447	0.0597978	0.178406	1.06162	0.73749	1	0.999999
chr2.162267541.C.T	rs1990760	T	Risk factor; Severity	CAV	C	IFIH1	619.4	Noninflammatory disorders of vagina	genitourinary	118	12559	-0.0452637	0.135046	0.955745	0.737494	1	0.999999
chr21.41473456.A.G	rs17854725	G	Severity	CAV	A	TMPRSS2	592.1	Cystitis	genitourinary	140	11535	0.0406968	0.121422	1.04154	0.737498	1	0.999999
chr14.35401887.C.T	rs696	CC genotype	Severity	CAV	T	NFKBIA	427.7	Tachycardia NOS	circulatory system	140	10486	-0.0413361	0.123329	0.959507	0.737498	1	0.999999
chr11.320772.A.G	rs12252	G	Severity; Risk factor	CAV	G	IFITM3	626.13	Irregular menstrual cycle	genitourinary	121	11476	-0.0924699	0.275893	0.911677	0.7375	1	0.999999
chr6.31575324.G.A	rs361525	G	Severity	CAV-FE	A	TNF	530.11	GERD	digestive	1452	10854	-0.0281911	0.0841193	0.972203	0.737525	1	0.999999
chr3.126118894.C.T	rs1868132	T	Severity	CAV	T	ALDH1L1	389.1	Sensorineural hearing loss	sense organs	344	12150	-0.0466144	0.139096	0.954455	0.737532	1	0.999999
chr6.18015216.C.T	rs140247774	T	Severity	CAV	T	-	257	Testicular dysfunction	endocrine/metabolic	273	11776	0.0614727	0.183434	1.0634	0.737533	1	0.999999
chr6.18015216.C.T	rs140247774	T	Severity	CAV	T	-	257.1	Testicular hypofunction	endocrine/metabolic	273	11776	0.0614727	0.183434	1.0634	0.737533	1	0.999999
chr13.102695866.A.G	rs599976	G	Severity	CAV-FE	G	METTL21C	479	Other upper respiratory disease	respiratory	374	9796	0.0357703	0.10674	1.03642	0.737538	1	0.999999
chr17.45422978.G.C	rs1230082	G	Severity	CAV	G	ARHGAP27	726	Peripheral enthesopathies and allied syndromes	musculoskeletal	636	10912	0.0212105	0.0632953	1.02144	0.737547	1	0.999999
chrX.15600835.T.C	rs4646116	C	Risk factor	FCP + IP	C	ACE2	367	Disorders of refraction and accommodation; blindness and low vision	sense organs	314	12542	0.154425	0.460869	1.16699	0.73757	1	0.999999
chr17.31410594.G.A	rs178840	G	Severity	CAV	A	RAB11FIP4	250.3	Insulin pump user	endocrine/metabolic	251	9304	0.0333506	0.099533	1.03391	0.737572	1	0.999999
chr4.107694523.TG.T	rs70947091	T	Severity	CAV-FE	T	PAPSS1	442.1	Aortic aneurysm	circulatory system	448	11745	-0.0272624	0.081377	0.973106	0.737614	1	0.999999
chr9.30504351.C.T	rs17775810	TT genotype	Protective	CAV	T	LINC01242	427.6	Premature beats	circulatory system	150	10336	0.0469883	0.14026	1.04811	0.737619	1	0.999999
chr5.157106730.T.C	rs35960726	C	Severity	CAV	C	HAVCR2	071	Human immunodeficiency virus [HIV] disease	infectious diseases	614	10606	0.162746	0.485829	1.17674	0.737636	1	0.999999
chr3.126118894.C.T	rs1868132	T	Severity	CAV	T	ALDH1L1	715	Other inflammatory spondylopathies	musculoskeletal	144	12331	-0.0707713	0.211269	0.931675	0.737639	1	0.999999
chr1.87162490.C.T	rs10873821	C	Severity	CAV	T	LINC01140	464	Acute sinusitis	respiratory	165	10647	0.0458714	0.136945	1.04694	0.737654	1	0.999999
chr5.32750877.T.C	rs1173773	C	Protective	CAV	C	NPR3	696.41	Psoriasis vulgaris	dermatologic	267	10757	0.0307077	0.0916768	1.03118	0.737658	1	0.999999
chr17.45422978.G.C	rs1230082	G	Severity	CAV	G	ARHGAP27	740.11	Osteoarthrosis, localized, primary	musculoskeletal	835	11417	-0.0192894	0.0575889	0.980895	0.737663	1	0.999999
chr4.44416575.T.C	rs35540967	C	Severity	CAV	C	KCTD8	433.1	Occlusion and stenosis of precerebral arteries	circulatory system	225	12399	-0.0569607	0.170061	0.944631	0.737668	1	0.999999
chr14.102356233.A.G	rs11160678	G	Severity	CAV	G	CINP	443.7	Peripheral angiopathy in diseases classified elsewhere	circulatory system	101	11673	-0.0491538	0.146774	0.952035	0.737705	1	0.999999
chr6.160731787.C.T	rs4252128	T	Potential functional effect on protein	FCP + IP	T	PLG	585.32	End stage renal disease	genitourinary	135	11791	-0.123687	0.369371	0.883656	0.737732	1	0.999999
chr2.191909428.G.A	rs147509469	A	Risk factor for females	CAV	A	CAVIN2-AS1	596.5	Functional disorders of bladder	genitourinary	142	12890	-0.139583	0.416848	0.869721	0.737736	1	0.999999
chr5.157106730.T.C	rs35960726	C	Severity	CAV	C	HAVCR2	362	Other retinal disorders	sense organs	342	12210	0.201717	0.602435	1.2235	0.737749	1	0.999999
chr10.51197961.C.A	rs7897633	A	Severity in European-Americans	CAV	C	PRKG1	250.41	Impaired fasting glucose	endocrine/metabolic	201	10576	0.0346945	0.103616	1.0353	0.737749	1	0.999999
chr2.191909428.G.A	rs147509469	A	Risk factor for females	CAV	A	CAVIN2-AS1	316	Substance addiction and disorders	mental disorders	194	11858	0.0996521	0.297681	1.10479	0.737805	1	0.999999
chr10.52771475.C.T	rs1800450	T	Severity	CAV	T	MBL2	433.21	Cerebral artery occlusion, with cerebral infarction	circulatory system	155	12442	0.0542236	0.16198	1.05572	0.737809	1	0.999999
chr9.4329170.T.C	rs3895472	C	Severity	CAV	T	GLIS3	197	Chemotherapy	neoplasms	416	11852	0.044606	0.133256	1.04562	0.737822	1	0.999999
chr3.148742201.A.C	rs5186	C	Severity	CAV	C	AGTR1	798.1	Chronic fatigue syndrome	symptoms	156	10870	-0.0424151	0.126711	0.958472	0.737822	1	0.999999
chr3.146517122.G.A	rs343320	A	Severity	CAV-FE	A	PLSCR1	174.11	Malignant neoplasm of female breast	neoplasms	416	12265	0.0431249	0.128836	1.04407	0.73783	1	0.999999
chr2.113129630.T.C	rs419598	C	Risk factor	CAV	C	IL1RN	690	Erythematosquamous dermatosis	dermatologic	154	10935	0.042659	0.127446	1.04358	0.737835	1	0.999999
chr2.113129630.T.C	rs419598	C	Risk factor	CAV	C	IL1RN	690.1	Seborrheic dermatitis	dermatologic	154	10935	0.042659	0.127446	1.04358	0.737835	1	0.999999
chr1.244873270.T.C	rs12130553	C	Severity	CAV	C	-	455	Hemorrhoids	circulatory system	328	9534	0.027473	0.0820795	1.02785	0.737842	1	0.999999
chr1.12192898.T.G	rs1061622	T	Severity	CAV-FE	G	TNFRSF1B	729	Other disorders of soft tissues	musculoskeletal	194	11007	-0.0411995	0.123098	0.959638	0.737859	1	0.999999
chr19.50379362.T.C	rs1405655	C	Severity	CAV-FE	C	NR1H2	375.1	Dry eyes	sense organs	353	12092	0.0270697	0.0808856	1.02744	0.737877	1	0.999999
chr8.73355963.T.C	rs2010843	C	Severity	CAV	T	RDH10-AS1	427	Cardiac dysrhythmias	circulatory system	1549	10328	-0.0134936	0.0403199	0.986597	0.737878	1	0.999999
chr1.205208489.G.A	rs11240388	G	Severity	CAV-FE	G	DSTYK	272	Disorders of lipoid metabolism	endocrine/metabolic	3795	8578	-0.0104896	0.0313445	0.989565	0.737885	1	0.999999
chr14.35401887.C.T	rs696	CC genotype	Severity	CAV	T	NFKBIA	740.11	Osteoarthrosis, localized, primary	musculoskeletal	836	11480	0.0178396	0.0533084	1.018	0.73789	1	0.999999
chr20.50172836.A.G	rs6122883	G	Severity	CAV-FE	G	LINC01273	452.2	Deep vein thrombosis [DVT]	circulatory system	171	11489	0.0391715	0.11706	1.03995	0.737906	1	0.999999
chr10.89010241.T.C	rs982764	T	Severity	CAV-FE	C	FAS	411.4	Coronary atherosclerosis	circulatory system	1181	11597	0.0177897	0.0531637	1.01795	0.73791	1	0.999999
chr12.8608014.A.G	rs11613792	A	Severity	CAV	G	AICDA	611.1	Abnormal mammogram	genitourinary	200	11292	-0.050335	0.150431	0.950911	0.737923	1	0.999999
chr9.3320390.C.A	rs72699049	A	Severity	CAV	A	RFX3	250.24	Type 2 diabetes with neurological manifestations	endocrine/metabolic	171	10551	-0.100608	0.300684	0.904288	0.737929	1	0.999999
chr2.127137039.A.G	rs744373	G	Severity	CAV	G	-	585	Renal failure	genitourinary	659	11789	0.0216386	0.0646728	1.02187	0.737937	1	0.999999
chr2.181488719.A.C	rs2034831	C	Severity	CAV	C	ITGA4	800	Fracture of lower limb	injuries & poisonings	113	12181	-0.093194	0.278539	0.911017	0.73794	1	0.999999
chr6.160716758.G.A	rs4252187	A	Potential functional effect on protein	FCP + IP	A	PLG	627.2	Symptomatic menopause	genitourinary	153	11584	0.343862	1.02779	1.41038	0.737954	1	0.999999
chr3.1052111.C.G	rs1504061	G	Severity	CAV	G	-	788	Syncope and collapse	symptoms	296	12682	-0.0746093	0.223007	0.928106	0.737957	1	0.999999
chr1.31151182.G.C	rs12083278	C	Severity	CAV	G	-	362.26	Macular puckering of retina	sense organs	100	10934	0.0501772	0.149991	1.05146	0.737976	1	0.999999
chr3.141689849.A.G	rs6440031	G	Severity	CAV	A	LINC02618	371.3	Inflammation of eyelids	sense organs	157	10200	0.0615328	0.183937	1.06347	0.737978	1	0.999999
chr6.52200448.A.G	rs13192246	G	Severity	CAV	A	-	241	Nontoxic nodular goiter	endocrine/metabolic	701	9957	0.0207619	0.0620627	1.02098	0.737978	1	0.999999
chr19.39248147.C.T	rs12979860	C	Severity (C allele)*Conflicting; Risk factor (T allele)*Conflicting	CAV	T	IFNL4	555.1	Regional enteritis	digestive	366	10229	0.0268083	0.0801402	1.02717	0.737989	1	0.999999
chr12.52726315.TC.T	rs5798227	T	Risk factor	CAV	TC	-	565	Anal and rectal conditions	digestive	391	12344	0.0429692	0.128456	1.04391	0.737999	1	0.999999
chr6.31575254.G.A	rs1800629	A	Risk factor*Conflicting; Severity*Conflicting; Protective*Conflicting	CAV-FE	A	TNF	696.41	Psoriasis vulgaris	dermatologic	267	10803	0.05353	0.160028	1.05499	0.738	1	0.999999
chr6.41534945.A.C	rs1886814	C	Severity	CAV-FE	C	FOXP4-AS1	327.41	Organic or persistent insomnia	neurological	184	10900	-0.0938373	0.280532	0.910431	0.738004	1	0.999999
chr9.133257521.T.TC	rs8176719	TC	Severity; Risk factor	CAV-FE	TC	ABO	715.1	Sacroiliitis NEC	musculoskeletal	111	12335	0.0465741	0.13924	1.04768	0.738012	1	0.999999
chr9.133257521.T.TC	rs8176719	TC	Severity; Risk factor	CAV-FE	TC	ABO	599.4	Urinary incontinence	genitourinary	232	10717	-0.033527	0.100243	0.967029	0.738035	1	0.999999
chr16.78590128.A.G	rs72803978	A	Severity	CAV	G	WWOX	041	Bacterial infection NOS	infectious diseases	113	12754	0.101128	0.302368	1.10642	0.738038	1	0.999999
chr11.1219991.G.T	rs35705950	T	Protective	CAV	T	MUC5B	296.2	Depression	mental disorders	1470	8935	-0.0214356	0.0640918	0.978793	0.73804	1	0.999999
chr3.27146807.G.A	rs17317135	G	Severity	CAV	A	NEK10	427.1	Paroxysmal tachycardia, unspecified	circulatory system	241	10108	-0.0874193	0.261397	0.916293	0.738054	1	0.999999
chr1.155197995.A.G	rs41264915	A	Severity	CAV-FE	G	THBS3	496.2	Chronic bronchitis	respiratory	169	10941	0.0574027	0.171653	1.05908	0.738069	1	0.999999
chr20.23046984.T.C	rs1042580	C	Severity	CAV	C	THBD	459.9	Circulatory disease NEC	circulatory system	160	12558	-0.0390497	0.116772	0.961703	0.738071	1	0.999999
chr1.196673103.G.A	rs800292	A	Severity	CAV	A	CFH	411.4	Coronary atherosclerosis	circulatory system	1183	11661	0.0185562	0.0554895	1.01873	0.738071	1	0.999999
chr11.2872637.A.G	rs10766439	A	Severity	CAV	A	-	070.3	Viral hepatitis C	infectious diseases	600	10210	-0.021587	0.0645538	0.978644	0.738075	1	0.999999
chr1.155066988.C.T	rs114301457	T	Severity	CAV	T	EFNA4	272.12	Hyperglyceridemia	endocrine/metabolic	243	8577	-0.342441	1.02405	0.710035	0.73808	1	0.999999
chr19.50379362.T.C	rs1405655	C	Severity	CAV-FE	C	NR1H2	253	Disorders of the pituitary gland and its hypothalamic control	endocrine/metabolic	165	11982	-0.0396899	0.118691	0.961087	0.738081	1	0.999999
chr22.43928847.C.G	rs738409	G	Protective*Conflicting; Severity*Conflicting	CAV	G	PNPLA3	473.4	Voice disturbance	respiratory	222	9607	0.0386762	0.115662	1.03943	0.738086	1	0.999999
chr9.87726151.C.T	rs41312184	C;T	Possible functional consequences	FCP + IP	T	CTSL	272.9	Unspecified disorder of lipoid metabolism	endocrine/metabolic	231	8583	-0.143935	0.430443	0.865944	0.738086	1	0.999999
chr17.34252769.A.G	rs1024611	G	Risk factor	CAV	G	CCL2	241.2	Nontoxic multinodular goiter	endocrine/metabolic	244	10071	-0.0352033	0.105277	0.965409	0.738088	1	0.999999
chr2.181488719.A.C	rs2034831	C	Severity	CAV	C	ITGA4	172.22	Squamous cell carcinoma	neoplasms	122	11885	-0.0856427	0.256125	0.917922	0.738094	1	0.999999
chrX.12889539.C.G	rs3853839	G	Severity; Risk factor	CAV-FE	G	TLR7	741	Symptoms and disorders of the joints	musculoskeletal	327	11839	0.036342	0.10869	1.03701	0.738105	1	0.999999
chr22.22210343.A.T	rs5757427	T	Severity	CAV	A	IGLV10-54	252.1	Hyperparathyroidism	endocrine/metabolic	109	6677	-0.0473777	0.141701	0.953727	0.738115	1	0.999999
chr6.31153649.G.A	rs143334143	A	Severity; Risk factor	CAV-FE	A	CCHCR1	253	Disorders of the pituitary gland and its hypothalamic control	endocrine/metabolic	165	11984	0.060144	0.179884	1.06199	0.738116	1	0.999999
chr1.169597075.C.T	rs6127	T	Severity in males	CAV	C	SELP	586.4	Stricture/obstruction of ureter	genitourinary	220	11799	-0.0337076	0.100818	0.966854	0.738123	1	0.999999
chr2.195994321.C.T	rs191631470	T	Severity	CAV	T	DNAH7	715.1	Sacroiliitis NEC	musculoskeletal	110	12301	-0.339284	1.01481	0.71228	0.738127	1	0.999999
chr10.28606315.C.T	rs12773860	T	Severity	CAV	T	WAC	261.2	Vitamin B-complex deficiencies	endocrine/metabolic	475	8957	0.0341084	0.102019	1.0347	0.738128	1	0.999999
chr13.102695866.A.G	rs599976	G	Severity	CAV-FE	G	METTL21C	427.22	Atrial flutter	circulatory system	157	10506	-0.057271	0.1713	0.944338	0.73813	1	0.999999
chr17.45995618.A.G	rs112572874	G	Risk factor	CAV-FE	G	MAPT	290	Delirium dementia and amnestic and other cognitive disorders	mental disorders	125	12349	-0.0537036	0.160634	0.947713	0.738135	1	0.999999
chr2.191909428.G.A	rs147509469	A	Risk factor for females	CAV	A	CAVIN2-AS1	624.9	stress incontinence, female	genitourinary	102	13026	0.139598	0.417558	1.14981	0.738138	1	0.999999
chr4.67910532.T.C	rs9998258	T	Possible functional consequences	FCP + IP	C	TMPRSS11A	272.11	Hypercholesterolemia	endocrine/metabolic	1627	8582	-0.0345221	0.103262	0.966067	0.73814	1	0.999999
chr4.67963489.G.A	rs6552134	G	Possible functional consequences	FCP + IP	G	TMPRSS11A	296.22	Major depressive disorder	mental disorders	1455	8981	-0.0152345	0.0455714	0.984881	0.738154	1	0.999999
chr1.173115604.T.G	rs17300100	G	Severity	CAV	G	-	244.2	Acquired hypothyroidism	endocrine/metabolic	343	9728	0.0381688	0.114177	1.03891	0.738156	1	0.999999
chr4.153687301.A.G	rs1898830	G	Severity; Risk factor	CAV	G	TLR2	208	Benign neoplasm of colon	neoplasms	361	12209	-0.0265838	0.0795255	0.973766	0.738168	1	0.999999
chr6.45737076.T.A	rs16873740	A	Severity	CAV	A	-	165.1	Cancer of bronchus; lung	neoplasms	111	13214	0.0655001	0.195971	1.06769	0.738203	1	0.999999
chr6.18015216.C.T	rs140247774	T	Severity	CAV	T	-	480	Pneumonia	respiratory	342	11878	0.0540855	0.161828	1.05557	0.738216	1	0.999999
chr5.174562335.T.A	rs2220543	T	Severity	CAV	A	SUMO2P6	395.1	Nonrheumatic mitral valve disorders	circulatory system	431	11675	0.0266139	0.0796316	1.02697	0.73822	1	0.999999
chr5.159315942.T.G	rs3212227	T	Severity	FCP	G	IL12B	550	Abdominal hernia	digestive	568	12554	0.0256099	0.0766321	1.02594	0.738234	1	0.999999
chr21.41465921.C.T	rs62217525	C	Possible functional consequences	FCP + IP	T	TMPRSS2	110.11	Dermatophytosis of nail	infectious diseases	234	11688	-0.0704086	0.210688	0.932013	0.738241	1	0.999999
chrX.12888602.G.A	rs147244662	A	Severity; Severity for males	CAV-FE	A	TLR7	241	Nontoxic nodular goiter	endocrine/metabolic	707	10083	0.182349	0.545692	1.20003	0.738259	1	0.999999
chr2.195994321.C.T	rs191631470	T	Severity	CAV	T	DNAH7	740.11	Osteoarthrosis, localized, primary	musculoskeletal	832	11467	0.109563	0.327881	1.11579	0.738262	1	0.999999
chr12.52726315.TC.T	rs5798227	T	Risk factor	CAV	TC	-	244.4	Hypothyroidism NOS	endocrine/metabolic	1297	10073	-0.0256166	0.0766636	0.974709	0.738271	1	0.999999
chr7.117642566.G.A	rs77010898	A	Severity	CAV	A	CFTR	766	Neuralgia, neuritis, and radiculitis NOS	symptoms	167	11586	-0.339444	1.01593	0.712166	0.738289	1	0.999999
chr19.50379362.T.C	rs1405655	C	Severity	CAV-FE	C	NR1H2	592.11	Acute cystitis	genitourinary	112	11705	-0.0484907	0.145153	0.952666	0.73833	1	0.999999
chr19.50259161.A.G	rs1651553	G	Severity	CAV	A	MYH14	687.4	Disturbance of skin sensation	dermatologic	300	11027	-0.0304673	0.0912082	0.969992	0.738348	1	0.999999
chr16.89196249.G.A	rs117169628	A	Severity	CAV	A	SLC22A31	626.11	Absent or infrequent menstruation	genitourinary	141	11546	-0.0611448	0.183047	0.940687	0.73835	1	0.999999
chrX.12889539.C.G	rs3853839	G	Severity; Risk factor	CAV-FE	G	TLR7	355.1	Chronic pain syndrome	neurological	102	11680	0.0646964	0.19369	1.06684	0.738364	1	0.999999
chrX.15596127.G.T	rs146598386	T	Severity	CAV	T	ACE2	350.2	Abnormality of gait	neurological	589	11964	0.104306	0.31228	1.10994	0.73837	1	0.999999
chr2.195499753.A.C	rs73060484	C	Severity	CAV	C	-	333	Extrapyramidal disease and abnormal movement disorders	neurological	217	12010	-0.0651545	0.195075	0.936923	0.738382	1	0.999999
chrX.15592465.T.A	rs73195521	A	Severity	CAV	A	ACE2	260	Protein-calorie malnutrition	endocrine/metabolic	251	9173	0.3497	1.04709	1.41864	0.738399	1	0.999999
chr3.148742201.A.C	rs5186	C	Severity	CAV	C	AGTR1	585.32	End stage renal disease	genitourinary	135	11798	-0.0456885	0.136806	0.95534	0.738406	1	0.999999
chr3.157438240.A.G	rs1840680	AG genotype)	Protective	CAV	A	PTX3	745	Pain in joint	musculoskeletal	1565	10130	0.0131882	0.0394899	1.01328	0.738407	1	0.999999
chr6.52200448.A.G	rs13192246	G	Severity	CAV	A	-	707	Chronic ulcer of skin	dermatologic	166	12917	-0.0408149	0.122224	0.960007	0.738428	1	0.999999
chr11.26675470.T.G	rs10835056	G	Severity	CAV	T	SLC5A12	704.1	Alopecia	dermatologic	251	12131	-0.033647	0.100761	0.966913	0.738432	1	0.999999
chr2.113129630.T.C	rs419598	C	Risk factor	CAV	C	IL1RN	427.9	Palpitations	circulatory system	600	10436	-0.0223729	0.0670075	0.977876	0.738466	1	0.999999
chr3.149000300.G.T	rs76488148	T	Severity	CAV	T	GYG1	340	Migraine	neurological	454	12160	-0.045179	0.135314	0.955826	0.738468	1	0.999999
chr16.57636629.G.A	rs7499679	A	Severity	CAV	A	ADGRG1	614.52	Vaginitis and vulvovaginitis	genitourinary	107	12764	0.0551335	0.165131	1.05668	0.738472	1	0.999999
chr14.55263686.C.T	rs10140801	T	Severity	CAV-FE	T	FBXO34-AS1	256.4	Polycystic ovaries	endocrine/metabolic	125	11926	0.0454414	0.136108	1.04649	0.738483	1	0.999999
chr4.186082920.C.T	rs3775291	T	Risk factor; Severity	CAV-FE	T	TLR3	250.41	Impaired fasting glucose	endocrine/metabolic	201	10585	0.0383797	0.11496	1.03913	0.73849	1	0.999999
chr6.31572536.A.G	rs909253	G	Risk factor	CAV	G	TNF	454	Varicose veins	circulatory system	244	11664	0.0361462	0.108277	1.03681	0.738507	1	0.999999
chr21.41465921.C.T	rs62217525	C	Possible functional consequences	FCP + IP	T	TMPRSS2	564.1	Irritable Bowel Syndrome	digestive	196	9954	-0.0768962	0.230345	0.925986	0.738508	1	0.999999
chr10.28606315.C.T	rs12773860	T	Severity	CAV	T	WAC	745	Pain in joint	musculoskeletal	1539	9916	-0.0205905	0.0616796	0.97962	0.738509	1	0.999999
chr1.244873270.T.C	rs12130553	C	Severity	CAV	C	-	316	Substance addiction and disorders	mental disorders	152	9757	-0.0405743	0.121544	0.960238	0.738512	1	0.999999
chr5.174562335.T.A	rs2220543	T	Severity	CAV	A	SUMO2P6	627	Menopausal and postmenopausal disorders	genitourinary	437	11529	0.0267509	0.0801467	1.02711	0.73855	1	0.999999
chr9.131672331.T.G	rs12551879	G	Severity	CAV	G	RAPGEF1	722.6	Degeneration of intervertebral disc	musculoskeletal	153	11575	0.0676736	0.202753	1.07002	0.738551	1	0.999999
chrX.15586459.TAAATC.T	rs755766792	T	Severity	CAV	T	ACE2	395.1	Nonrheumatic mitral valve disorders	circulatory system	432	11740	0.347847	1.04219	1.41602	0.738557	1	0.999999
chr21.41473715.C.A	rs2298661	A	Protective	CAV-FE	A	TMPRSS2	741	Symptoms and disorders of the joints	musculoskeletal	345	12564	-0.0346255	0.103745	0.965967	0.738565	1	0.999999
chr6.31575324.G.A	rs361525	G	Severity	CAV-FE	A	TNF	627.3	Postmenopausal atrophic vaginitis	genitourinary	220	11599	-0.0703339	0.210739	0.932083	0.738569	1	0.999999
chr12.132489230.GC.G	rs56106917	G	Severity	CAV	G	FBRSL1	241.1	Nontoxic uninodular goiter	endocrine/metabolic	478	10060	-0.0230262	0.0689935	0.977237	0.738573	1	0.999999
chr21.41465921.C.T	rs62217525	C	Possible functional consequences	FCP + IP	T	TMPRSS2	764	Sciatica	symptoms	269	11280	-0.0654752	0.196186	0.936622	0.738576	1	0.999999
chr21.41508701.T.G	rs4283504	T	Possible functional consequences	FCP + IP	T	TMPRSS2	374	Other disorders of eyelids	sense organs	113	11558	0.0722727	0.216557	1.07495	0.73858	1	0.999999
chr13.23084699.A.G	rs1984162	G	Severity	CAV	G	-	286.2	Encounter for long-term (current) use of anticoagulants	hematopoietic	127	12269	-0.048788	0.14619	0.952383	0.738584	1	0.999999
chr13.19647239.G.A	rs191299359	A	Severity	CAV	A	MPHOSPH8	599	Other symptoms/disorders or the urinary system	genitourinary	1252	10740	0.359009	1.07575	1.43191	0.738585	1	0.999999
chr10.43519603.G.T	rs10793436	G	Severity	CAV	T	-	260	Protein-calorie malnutrition	endocrine/metabolic	238	8269	-0.0336575	0.100853	0.966903	0.738586	1	0.999999
chr17.49863303.C.T	rs77534576	T	Severity	CAV	T	-	763	Thoracic or lumbosacral neuritis or radiculitis, unspecified	symptoms	668	11578	-0.0557855	0.167162	0.945742	0.738589	1	0.999999
chr11.71456403.G.T	rs12785878	G	Severity	CAV	G	NADSYN1	381	Otitis media and Eustachian tube disorders	sense organs	104	12683	-0.051572	0.154545	0.949735	0.738605	1	0.999999
chr2.36677870.C.A	rs6714112	C	Severity	CAV	A	-	729	Other disorders of soft tissues	musculoskeletal	194	10935	-0.0514824	0.154279	0.94982	0.738609	1	0.999999
chr12.47879112.A.G	rs2228570	AG genotype	Severity	CAV	A	VDR	729	Other disorders of soft tissues	musculoskeletal	175	9281	-0.0377618	0.113164	0.962942	0.738612	1	0.999999
chrX.15587729.C.T	rs4646140	T	Severity	CAV	T	ACE2	285.21	Anemia in chronic kidney disease	hematopoietic	136	11217	0.381639	1.1437	1.46468	0.738614	1	0.999999
chr6.31575254.G.A	rs1800629	A	Risk factor*Conflicting; Severity*Conflicting; Protective*Conflicting	CAV-FE	A	TNF	614.52	Vaginitis and vulvovaginitis	genitourinary	109	12946	-0.0902554	0.270478	0.913698	0.738614	1	0.999999
chr11.26675470.T.G	rs10835056	G	Severity	CAV	T	SLC5A12	800	Fracture of lower limb	injuries & poisonings	111	12229	-0.0502281	0.150534	0.951012	0.738631	1	0.999999
chr21.41426103.C.A	rs17000900	A	Severity	CAV-FE	A	MX1	722.1	Displacement of intervertebral disc	musculoskeletal	223	11522	0.0540211	0.161902	1.05551	0.738632	1	0.999999
chr19.35687796.G.A	rs77127536	A	Severity	CAV	A	TYMSP2	165.1	Cancer of bronchus; lung	neoplasms	109	13223	0.0667189	0.19996	1.06899	0.738636	1	0.999999
chr3.141689849.A.G	rs6440031	G	Severity	CAV	A	LINC02618	338	Pain	neurological	942	9563	-0.0270896	0.0811913	0.973274	0.738643	1	0.999999
chr9.87724615.A.G	rs3128509	A;G	Possible functional consequences	FCP + IP	A	CTSL	340	Migraine	neurological	444	11950	0.0239687	0.0718411	1.02426	0.738655	1	0.999999
chr8.37849759.C.T	rs138763430	T	Severity	CAV	T	BRF2	475.9	Postnasal drip	respiratory	232	9803	0.341025	1.02223	1.40639	0.738674	1	0.999999
chr6.12216733.A.G	rs10755709	A	Severity	CAV	G	-	715	Other inflammatory spondylopathies	musculoskeletal	143	11745	0.0419258	0.125686	1.04282	0.7387	1	0.999999
chr7.128938247.T.G	rs10488631	TCTA haplotype	Severity in European-Americans	CAV	G	IRF5	726.1	Enthesopathy	musculoskeletal	342	10950	0.0264221	0.0792136	1.02677	0.738715	1	0.999999
chr6.31572536.A.G	rs909253	G	Risk factor	CAV	G	TNF	286	Coagulation defects	hematopoietic	205	12313	-0.0398074	0.119355	0.960975	0.738742	1	0.999999
chr17.35880776.C.T	rs2107538	T	Risk factor; Severity	FCP	T	CCL5	411.3	Angina pectoris	circulatory system	193	11631	0.0435394	0.130549	1.0445	0.738749	1	0.999999
chr8.97128242.T.C	rs7817272	C	Severity	CAV	C	CPQ	153.3	Malignant neoplasm of rectum, rectosigmoid junction, and anus	neoplasms	216	12042	0.0411636	0.123425	1.04202	0.738749	1	0.999999
chr4.5820150.T.C	rs3774881	T	Severity	CAV	C	CRMP1	599.4	Urinary incontinence	genitourinary	227	10239	0.0471911	0.141499	1.04832	0.73875	1	0.999999
chr17.34252769.A.G	rs1024611	G	Risk factor	CAV	G	CCL2	586.4	Stricture/obstruction of ureter	genitourinary	223	11783	0.0365551	0.109613	1.03723	0.738762	1	0.999999
chrX.12889539.C.G	rs3853839	G	Severity; Risk factor	CAV-FE	G	TLR7	172	Skin cancer	neoplasms	505	11278	0.0306078	0.091784	1.03108	0.738775	1	0.999999
chr12.47879112.A.G	rs2228570	AG genotype	Severity	CAV	A	VDR	476	Allergic rhinitis	respiratory	866	8245	-0.0179051	0.053694	0.982254	0.738783	1	0.999999
chr2.162044379.C.T	rs3788979	T	Risk factor	CAV	T	DPP4	452	Other venous embolism and thrombosis	circulatory system	210	11365	0.0525734	0.157658	1.05398	0.738784	1	0.999999
chr9.21131628.G.C	rs12236000	G	Severity	CAV	C	-	427.2	Atrial fibrillation and flutter	circulatory system	722	10441	-0.0376315	0.112851	0.963068	0.738785	1	0.999999
chr17.8109899.C.T	rs151256885	T	Severity	CAV	T	ALOXE3	454	Varicose veins	circulatory system	244	11651	0.171193	0.513386	1.18672	0.738789	1	0.999999
chr7.128938247.T.G	rs10488631	TCTA haplotype	Severity in European-Americans	CAV	G	IRF5	300.12	Agorophobia, social phobia, and panic disorder	mental disorders	100	9071	-0.0482754	0.144772	0.952871	0.738789	1	0.999999
chr11.320836.C.T	rs34481144	T	Severity	CAV	T	IFITM3	252	Disorders of parathyroid gland	endocrine/metabolic	185	11102	0.0360209	0.108025	1.03668	0.738795	1	0.999999
chrX.15592465.T.A	rs73195521	A	Severity	CAV	A	ACE2	530.11	GERD	digestive	1452	10850	-0.204177	0.612325	0.815318	0.738798	1	0.999999
chr21.41660268.A.T	rs2252109	A	Severity	CAV	T	-	253	Disorders of the pituitary gland and its hypothalamic control	endocrine/metabolic	155	10888	-0.0380245	0.114035	0.962689	0.738799	1	0.999999
chr9.21206606.C.G	rs28368148	G	Severity	CAV-FE	G	IFNA10	591	Urinary tract infection	genitourinary	483	11664	0.10172	0.305073	1.10707	0.738812	1	0.999999
chr11.88436431.C.T	rs72953026	T	Severity	CAV-FE	T	-	578.8	Hemorrhage of rectum and anus	digestive	265	11835	-0.0367757	0.110303	0.963892	0.738828	1	0.999999
chr13.41746691.T.A	rs10507497	A	Severity	CAV-FE	A	VWA8	599.9	Other abnormality of urination	genitourinary	179	10689	0.0441458	0.132409	1.04513	0.738829	1	0.999999
chr5.32750877.T.C	rs1173773	C	Protective	CAV	C	NPR3	690	Erythematosquamous dermatosis	dermatologic	154	10975	0.0402454	0.120715	1.04107	0.738838	1	0.999999
chr5.32750877.T.C	rs1173773	C	Protective	CAV	C	NPR3	690.1	Seborrheic dermatitis	dermatologic	154	10975	0.0402454	0.120715	1.04107	0.738838	1	0.999999
chr15.60810211.C.T	rs341419	T	Severity	CAV-FE	T	RORA	687.4	Disturbance of skin sensation	dermatologic	302	11007	0.0354573	0.106353	1.03609	0.738839	1	0.999999
chr5.159315942.T.G	rs3212227	T	Severity	FCP	G	IL12B	599.5	Frequency of urination and polyuria	genitourinary	769	10716	-0.0228469	0.0685305	0.977412	0.738845	1	0.999999
chr8.73355963.T.C	rs2010843	C	Severity	CAV	T	RDH10-AS1	244.4	Hypothyroidism NOS	endocrine/metabolic	1278	9894	0.0145262	0.0435733	1.01463	0.738852	1	0.999999
chr10.89010241.T.C	rs982764	T	Severity	CAV-FE	C	FAS	840	Sprains and strains	injuries & poisonings	103	12677	0.0511795	0.153523	1.05251	0.738858	1	0.999999
chr6.6924962.A.C	rs6933436	C	Severity	CAV	C	-	261	Vitamin deficiency	endocrine/metabolic	2534	8947	0.0116122	0.0348333	1.01168	0.738859	1	0.999999
chr16.89196249.G.A	rs117169628	A	Severity	CAV	A	SLC22A31	473.4	Voice disturbance	respiratory	221	9772	-0.0475076	0.14251	0.953603	0.73886	1	0.999999
chr2.167953627.G.A	rs7595310	A	Severity	CAV-FE	A	STK39	278.1	Obesity	endocrine/metabolic	1130	10389	0.018577	0.0557268	1.01875	0.738864	1	0.999999
chr4.143999443.G.A	rs7683365	A	Risk factor	FCP + IP	A	GYPB	395.1	Nonrheumatic mitral valve disorders	circulatory system	380	10117	0.0271893	0.0815667	1.02756	0.738879	1	0.999999
chr12.57108399.C.T	rs324011	T	Risk factor; Severity	CAV	T	STAT6	574	Cholelithiasis and cholecystitis	digestive	152	12854	0.0405008	0.121503	1.04133	0.738885	1	0.999999
chr15.34253720.A.G	rs2705343	G	Severity	CAV-FE	G	SLC12A6	327	Sleep disorders	neurological	1101	10522	-0.0195024	0.058508	0.980686	0.738885	1	0.999999
chr5.32750877.T.C	rs1173773	C	Protective	CAV	C	NPR3	592	Cystitis and urethritis	genitourinary	162	11656	0.0392641	0.117803	1.04005	0.738906	1	0.999999
chr6.31575254.G.A	rs1800629	A	Risk factor*Conflicting; Severity*Conflicting; Protective*Conflicting	CAV-FE	A	TNF	731	Osteitis deformans and osteopathies associated with other disorders classified elsewhere	musculoskeletal	121	11450	-0.0862136	0.258673	0.917398	0.738914	1	0.999999
chr19.50259161.A.G	rs1651553	G	Severity	CAV	A	MYH14	798	Malaise and fatigue	symptoms	1126	10724	-0.0163802	0.0491483	0.983753	0.738922	1	0.999999
chr7.128938247.T.G	rs10488631	TCTA haplotype	Severity in European-Americans	CAV	G	IRF5	687.4	Disturbance of skin sensation	dermatologic	306	11118	-0.0277574	0.0832858	0.972624	0.738924	1	0.999999
chr18.69541156.T.C	rs12958013	T	Severity	CAV	C	DOK6	272.11	Hypercholesterolemia	endocrine/metabolic	1571	8108	-0.0217355	0.0652209	0.978499	0.738938	1	0.999999
chr4.71762286.C.T	rs113574864	T	Severity	CAV	T	GC	070	Viral hepatitis	infectious diseases	714	10598	-0.0431554	0.129497	0.957763	0.738943	1	0.999999
chr1.161509955.A.G	rs1801274	G	Severity	CAV	G	FCGR2A	464	Acute sinusitis	respiratory	161	10205	0.0381374	0.114442	1.03887	0.738949	1	0.999999
chr11.14893332.A.G	rs10741657	G	Severity	CAV	A	CYP2R1	249	Secondary diabetes mellitus	endocrine/metabolic	167	10595	0.0400544	0.120196	1.04087	0.738951	1	0.999999
chr9.3320390.C.A	rs72699049	A	Severity	CAV	A	RFX3	614.52	Vaginitis and vulvovaginitis	genitourinary	108	12892	-0.1296	0.388936	0.878447	0.738971	1	0.999999
chr3.27146807.G.A	rs17317135	G	Severity	CAV	A	NEK10	611.1	Abnormal mammogram	genitourinary	213	11645	-0.0964662	0.289501	0.908041	0.738972	1	0.999999
chr21.41509390.C.G	rs12626358	G	Possible functional consequences	FCP + IP	G	TMPRSS2	300.4	Dysthymic disorder	mental disorders	106	8915	0.0750462	0.225231	1.07793	0.738986	1	0.999999
chr17.31410594.G.A	rs178840	G	Severity	CAV	A	RAB11FIP4	241.1	Nontoxic uninodular goiter	endocrine/metabolic	427	8849	-0.0263326	0.0790321	0.974011	0.738992	1	0.999999
chr14.72467521.C.T	rs12587980	T	Severity	CAV	T	RGS6	599.9	Other abnormality of urination	genitourinary	180	10685	0.0379624	0.11395	1.03869	0.739022	1	0.999999
chr5.21768177.G.A	-	HLA-A*02:02	Protective	IP	A	HLA-A	362	Other retinal disorders	sense organs	328	11515	-0.0271982	0.0816401	0.973168	0.739023	1	0.999999
chr7.54580201.A.C	rs622568	C	Severity; Risk factor	CAV-FE	C	-	071	Human immunodeficiency virus [HIV] disease	infectious diseases	615	10610	0.0275029	0.0825589	1.02788	0.739036	1	0.999999
chrX.12885540.A.T	rs179008	T	Severity; Risk factor	CAV	T	TLR7	386	Vertiginous syndromes and other disorders of vestibular system	sense organs	117	11592	0.0620575	0.186296	1.06402	0.73905	1	0.999999
chrX.12888602.G.A	rs147244662	A	Severity; Severity for males	CAV-FE	A	TLR7	803	Fracture of upper limb	injuries & poisonings	138	12341	0.341525	1.02527	1.40709	0.739052	1	0.999999
chr8.40324459.C.A	rs11779911	C	Severity	CAV	A	SIRLNT	367.1	Myopia	sense organs	120	11602	0.0460973	0.138386	1.04718	0.739054	1	0.999999
chr11.320836.C.T	rs34481144	T	Severity	CAV	T	IFITM3	627.2	Symptomatic menopause	genitourinary	147	10744	-0.0406904	0.122156	0.960126	0.739057	1	0.999999
chr3.149000300.G.T	rs76488148	T	Severity	CAV	T	GYG1	306	Other mental disorder	mental disorders	159	9065	-0.0763814	0.229303	0.926463	0.739057	1	0.999999
chr5.159315942.T.G	rs3212227	T	Severity	FCP	G	IL12B	250.4	Abnormal glucose	endocrine/metabolic	887	10575	0.0214716	0.0644603	1.0217	0.739061	1	0.999999
chr4.153687301.A.G	rs1898830	G	Severity; Risk factor	CAV	G	TLR2	721.1	Spondylosis without myelopathy	musculoskeletal	614	11511	-0.0205745	0.0617677	0.979636	0.739063	1	0.999999
chr19.24134099.G.A	rs10407383	A	Severity	CAV-FE	A	ZNF254	079	Viral infection	infectious diseases	147	10592	-0.0554315	0.16642	0.946077	0.739072	1	0.999999
chr17.27263807.T.C	rs60811869	C	Severity	CAV	C	-	766	Neuralgia, neuritis, and radiculitis NOS	symptoms	167	11546	-0.108083	0.324496	0.897553	0.739073	1	0.999999
chr8.38996464.C.A	rs7840270	C	Severity	CAV-FE	A	ADAM9	426.2	Atrioventricular [AV] block	circulatory system	109	10241	0.0476412	0.143032	1.04879	0.739073	1	0.999999
chr9.87726001.C.A	rs41307457	C;A	Possible functional consequences	FCP + IP	A	CTSL	290.1	Dementias	mental disorders	105	12315	0.113156	0.339728	1.11981	0.739075	1	0.999999
chr1.35908500.C.T	rs2765013	C	Severity	CAV	T	AGO1	415	Pulmonary heart disease	circulatory system	149	13052	-0.0664838	0.199605	0.935678	0.739076	1	0.999999
chr15.100233816.G.A	rs143434383	A	Risk factor	CAV	A	ADAMTS17	761	Cervicalgia	symptoms	440	12432	0.114701	0.344409	1.12154	0.739107	1	0.999999
chr9.78543197.A.G	rs7027911	A	Severity	CAV	A	-	611	Abnormal findings on mammogram or breast exam	genitourinary	394	12075	0.0252197	0.0757302	1.02554	0.739119	1	0.999999
chr17.27660155.T.C	rs117217714	C	Severity	CAV	C	NOS2P1	246	Other disorders of thyroid	endocrine/metabolic	330	10079	0.154078	0.462697	1.16658	0.739134	1	0.999999
chr3.141689849.A.G	rs6440031	G	Severity	CAV	A	LINC02618	770	Myalgia and myositis unspecified	symptoms	106	11308	0.0745877	0.223997	1.07744	0.739145	1	0.999999
chr17.8109899.C.T	rs151256885	T	Severity	CAV	T	ALOXE3	174	Breast cancer	neoplasms	469	12366	0.116476	0.349805	1.12353	0.739154	1	0.999999
chr15.90879313.T.C	rs8039305	C	Risk factor	CAV-FE	C	FURIN	596	Other disorders of bladder	genitourinary	167	12372	-0.0372455	0.111858	0.96344	0.739156	1	0.999999
chr17.16948873.A.G	rs34557412	G	Severity	CAV	G	TNFRSF13B	771	Musculoskeletal symptoms referable to limbs	symptoms	251	12492	-0.337116	1.01252	0.713826	0.739174	1	0.999999
chr5.1211624.A.G	rs76067074	G	Severity	CAV-FE	G	SLC6A19	375.1	Dry eyes	sense organs	342	11669	-0.0611298	0.183604	0.940701	0.739176	1	0.999999
chr8.124324323.T.C	rs72711165	C	Severity	CAV-FE	C	TMEM65	591	Urinary tract infection	genitourinary	487	11698	-0.0962834	0.289204	0.908207	0.739191	1	0.999999
chr9.78543197.A.G	rs7027911	A	Severity	CAV	A	-	626.11	Absent or infrequent menstruation	genitourinary	141	11555	-0.0419688	0.126063	0.9589	0.739194	1	0.999999
chr16.78590128.A.G	rs72803978	A	Severity	CAV	G	WWOX	704.1	Alopecia	dermatologic	253	12148	0.0700213	0.210337	1.07253	0.73921	1	0.999999
chr3.157438240.A.G	rs1840680	AG genotype)	Protective	CAV	A	PTX3	356	Hereditary and idiopathic peripheral neuropathy	neurological	128	12589	0.0429085	0.128902	1.04384	0.739228	1	0.999999
chr21.41465921.C.T	rs62217525	C	Possible functional consequences	FCP + IP	T	TMPRSS2	790.6	Other abnormal blood chemistry	symptoms	938	11053	-0.0352858	0.106007	0.965329	0.739238	1	0.999999
chr14.94566450.G.A	rs2093266	A	Risk factor for acute kidney injury	CAV	A	SERPINA4	724.1	Disorders of sacrum	musculoskeletal	123	11600	-0.0873937	0.262554	0.916316	0.73924	1	0.999999
chr21.41660268.A.T	rs2252109	A	Severity	CAV	T	-	455	Hemorrhoids	circulatory system	352	10581	-0.0257173	0.0772676	0.974611	0.739259	1	0.999999
chr3.61768231.T.A	rs672699	A	Severity	CAV	T	PTPRG	290.1	Dementias	mental disorders	105	12316	0.0563306	0.169247	1.05795	0.739262	1	0.999999
chr2.45584979.T.C	-	HLA-A*02:02	Protective	IP	C	HLA-A	306	Other mental disorder	mental disorders	159	9054	0.0422894	0.12707	1.0432	0.739281	1	0.999999
chr5.86011821.T.G	rs4424029	G	Severity	CAV	G	-	427.11	Paroxysmal supraventricular tachycardia	circulatory system	155	10419	-0.0396855	0.119247	0.961092	0.739284	1	0.999999
chr6.41534945.A.C	rs1886814	C	Severity	CAV-FE	C	FOXP4-AS1	614.5	Inflammatory disease of cervix, vagina, and vulva	genitourinary	124	12921	-0.110106	0.33086	0.895739	0.739295	1	0.999999
chr2.112913801.G.T	rs3811046	T	Risk factor	CAV	G	IL37	512.8	Cough	respiratory	1151	9131	-0.0168433	0.0506135	0.983298	0.739298	1	0.999999
chr4.69615987.C.T	rs7688383	T	Loss of smell and taste	CAV	T	UGT2A1	274.1	Gout	endocrine/metabolic	251	12737	0.0312997	0.0940558	1.03179	0.739302	1	0.999999
chr2.60480453.A.G	rs1123573	A	Severity	CAV-FE	G	BCL11A	530.11	GERD	digestive	1452	10848	0.0138418	0.0415948	1.01394	0.739303	1	0.999999
chr21.41507982.C.A	rs75603675	A	Protective*Conflicting; Risk factor*Conflicting; Severity*Conflicting	CAV	A	TMPRSS2	594	Urinary calculus	genitourinary	368	12213	0.0257108	0.0772622	1.02604	0.739305	1	0.999999
chr15.90866675.C.T	rs79742014	T	Protective	IP	T	FURIN	288.1	Decreased white blood cell count	hematopoietic	128	12055	0.114442	0.343905	1.12125	0.739306	1	0.999999
chr1.3081749.G.A	rs12745140	A	Severity	CAV	A	PRDM16	271.3	Intestinal disaccharidase deficiencies and disaccharide malabsorption	endocrine/metabolic	702	11915	-0.0316532	0.0951352	0.968843	0.739347	1	0.999999
chr11.126292948.C.T	rs8177374	T	Protective	CAV	T	TIRAP	272.9	Unspecified disorder of lipoid metabolism	endocrine/metabolic	231	8592	-0.0488674	0.146874	0.952307	0.739348	1	0.999999
chr19.50379362.T.C	rs1405655	C	Severity	CAV-FE	C	NR1H2	722.6	Degeneration of intervertebral disc	musculoskeletal	153	11613	-0.0409191	0.12299	0.959907	0.739358	1	0.999999
chr6.31153649.G.A	rs143334143	A	Severity; Risk factor	CAV-FE	A	CCHCR1	071	Human immunodeficiency virus [HIV] disease	infectious diseases	616	10624	0.0351039	0.105516	1.03573	0.739369	1	0.999999
chr12.132489230.GC.G	rs56106917	G	Severity	CAV	G	FBRSL1	427	Cardiac dysrhythmias	circulatory system	1567	10496	-0.013583	0.0408288	0.986509	0.739374	1	0.999999
chr3.101705614.T.C	rs11919389	C	Risk factor	CAV	C	PDCL3P4	241.2	Nontoxic multinodular goiter	endocrine/metabolic	242	10067	-0.033094	0.0994775	0.967448	0.739377	1	0.999999
chr17.63488670.G.A	rs4343	G	Severity; Risk factor	CAV	A	ACE	395.2	Nonrheumatic aortic valve disorders	circulatory system	458	11744	0.0241917	0.0727182	1.02449	0.739378	1	0.999999
chr3.148742201.A.C	rs5186	C	Severity	CAV	C	AGTR1	433.31	Transient cerebral ischemia	circulatory system	159	12447	-0.0421342	0.126658	0.958741	0.739389	1	0.999999
chr1.20166359.C.T	rs72663004	T	Severity	CAV	T	PLA2G2C	599	Other symptoms/disorders or the urinary system	genitourinary	1250	10735	-0.0293786	0.0883139	0.971049	0.739391	1	0.999999
chr3.101705614.T.C	rs11919389	C	Risk factor	CAV	C	PDCL3P4	345.3	Convulsions	neurological	102	12030	-0.0499499	0.150171	0.951277	0.739421	1	0.999999
chr22.24011037.T.C	rs11090305	C	Severity	CAV	C	-	316	Substance addiction and disorders	mental disorders	187	11075	-0.0462287	0.138985	0.954824	0.739423	1	0.999999
chr3.27146807.G.A	rs17317135	G	Severity	CAV	A	NEK10	174.11	Malignant neoplasm of female breast	neoplasms	404	11910	-0.0697186	0.209609	0.932656	0.739427	1	0.999999
chr17.35880776.C.T	rs2107538	T	Risk factor; Severity	FCP	T	CCL5	840	Sprains and strains	injuries & poisonings	103	12703	-0.0608678	0.183003	0.940948	0.739433	1	0.999999
chr13.112889041.C.T	rs9577175	T	Severity	CAV	T	ATP11A	601	Inflammatory diseases of prostate	genitourinary	115	11816	-0.0533346	0.160369	0.948063	0.739455	1	0.999999
chr2.162044379.C.T	rs3788979	T	Risk factor	CAV	T	DPP4	366	Cataract	sense organs	654	11894	-0.0332884	0.1001	0.96726	0.739472	1	0.999999
chr8.38996464.C.A	rs7840270	C	Severity	CAV-FE	A	ADAM9	244.2	Acquired hypothyroidism	endocrine/metabolic	345	9854	-0.0264411	0.0795095	0.973905	0.739472	1	0.999999
chr19.31533051.C.A	rs8105499	C	Severity	CAV	A	LINC02841	313	Pervasive developmental disorders	mental disorders	181	12632	-0.037881	0.113911	0.962827	0.739474	1	0.999999
chr2.195994321.C.T	rs191631470	T	Severity	CAV	T	DNAH7	497	Bronchitis	respiratory	209	10912	0.197585	0.594171	1.21846	0.739483	1	0.999999
chr9.133257521.T.TC	rs8176719	TC	Severity; Risk factor	CAV-FE	TC	ABO	285.21	Anemia in chronic kidney disease	hematopoietic	136	11196	0.0428655	0.128914	1.0438	0.739502	1	0.999999
chr17.45422978.G.C	rs1230082	G	Severity	CAV	G	ARHGAP27	743.11	Osteoporosis NOS	musculoskeletal	858	11705	0.0196258	0.059033	1.01982	0.739546	1	0.999999
chr14.76832814.C.CT	rs34279101	CT	Severity	CAV	CT	LRRC74A	276.13	Hyperpotassemia	endocrine/metabolic	314	12010	-0.0361284	0.108674	0.964516	0.739551	1	0.999999
chr13.73984368.C.T	rs12871414	C	Severity	CAV	T	KLF12	426.9	Cardiac pacemaker/device in situ	circulatory system	328	10283	-0.0329913	0.0992483	0.967547	0.739578	1	0.999999
chr17.45422978.G.C	rs1230082	G	Severity	CAV	G	ARHGAP27	599	Other symptoms/disorders or the urinary system	genitourinary	1239	10641	0.015864	0.0477242	1.01599	0.739579	1	0.999999
chr22.43928847.C.G	rs738409	G	Protective*Conflicting; Severity*Conflicting	CAV	G	PNPLA3	426.2	Atrioventricular [AV] block	circulatory system	108	10318	-0.0583983	0.175698	0.943274	0.739603	1	0.999999
chr16.3500977.C.G	rs2301762	G	Severity	CAV	G	CLUAP1	276	Disorders of fluid, electrolyte, and acid-base balance	endocrine/metabolic	622	12012	0.0456774	0.137426	1.04674	0.739605	1	0.999999
chr9.81442264.TCAG.T	rs1826292621	T	Severity	CAV	T	-	558	Noninfectious gastroenteritis	digestive	201	10209	0.0590751	0.177739	1.06085	0.73961	1	0.999999
chr11.88436431.C.T	rs72953026	T	Severity	CAV-FE	T	-	250.41	Impaired fasting glucose	endocrine/metabolic	199	10373	-0.0427593	0.128652	0.958142	0.739614	1	0.999999
chr22.43928847.C.G	rs738409	G	Protective*Conflicting; Severity*Conflicting	CAV	G	PNPLA3	495	Asthma	respiratory	1064	10739	-0.0183284	0.0551464	0.981839	0.739618	1	0.999999
chr19.50379362.T.C	rs1405655	C	Severity	CAV-FE	C	NR1H2	415.1	Acute pulmonary heart disease	circulatory system	113	13105	-0.0480096	0.144465	0.953125	0.739643	1	0.999999
chr17.35880776.C.T	rs2107538	T	Risk factor; Severity	FCP	T	CCL5	276.14	Hypopotassemia	endocrine/metabolic	128	12073	-0.0543066	0.16343	0.947142	0.739667	1	0.999999
chr9.33426577.A.G	rs10813976	G	Severity	CAV	G	-	701	Other hypertrophic and atrophic conditions of skin	dermatologic	271	12429	-0.0346327	0.104225	0.96596	0.739672	1	0.999999
chr4.5820150.T.C	rs3774881	T	Severity	CAV	C	CRMP1	800	Fracture of lower limb	injuries & poisonings	110	11785	-0.071083	0.213928	0.931385	0.739682	1	0.999999
chr3.149000300.G.T	rs76488148	T	Severity	CAV	T	GYG1	288.1	Decreased white blood cell count	hematopoietic	130	12098	0.0804736	0.242197	1.0838	0.739689	1	0.999999
chr19.50379362.T.C	rs1405655	C	Severity	CAV-FE	C	NR1H2	696.4	Psoriasis	dermatologic	310	10804	-0.0286146	0.0861234	0.971791	0.7397	1	0.999999
chr12.47844974.A.G	rs731236	AG and AA genotype	Severity	CAV	G	VDR	626.1	Irregular menstrual cycle/bleeding	genitourinary	329	11586	-0.0284116	0.0855131	0.971988	0.739701	1	0.999999
chr9.87724615.A.G	rs3128509	A;G	Possible functional consequences	FCP + IP	A	CTSL	204	Leukemia	neoplasms	112	12732	0.0468029	0.14087	1.04792	0.739708	1	0.999999
chr13.41746691.T.A	rs10507497	A	Severity	CAV-FE	A	VWA8	561	Symptoms involving digestive system	digestive	838	10185	0.0206586	0.0621833	1.02087	0.739722	1	0.999999
chr22.49281538.G.A	rs62220604	G	Severity	CAV	A	-	426	Cardiac conduction disorders	circulatory system	596	9775	0.0227769	0.0685651	1.02304	0.739743	1	0.999999
chr7.117642566.G.A	rs77010898	A	Severity	CAV	A	CFTR	198	Secondary malignant neoplasm	neoplasms	197	12148	-0.337564	1.0162	0.713507	0.739751	1	0.999999
chr9.4329170.T.C	rs3895472	C	Severity	CAV	T	GLIS3	731	Osteitis deformans and osteopathies associated with other disorders classified elsewhere	musculoskeletal	119	11145	-0.0910353	0.274077	0.912985	0.739774	1	0.999999
chr2.196087686.G.A	rs2176724	A	Severity	CAV	A	-	300.12	Agorophobia, social phobia, and panic disorder	mental disorders	101	9108	-0.0736757	0.221816	0.928973	0.739777	1	0.999999
chr5.174562335.T.A	rs2220543	T	Severity	CAV	A	SUMO2P6	313	Pervasive developmental disorders	mental disorders	182	12971	-0.0405029	0.121946	0.960306	0.739785	1	0.999999
chr15.90866675.C.T	rs79742014	T	Protective	IP	T	FURIN	789	Nausea and vomiting	symptoms	271	12471	-0.0853164	0.25687	0.918222	0.739785	1	0.999999
chrX.12885540.A.T	rs179008	T	Severity; Risk factor	CAV	T	TLR7	729	Other disorders of soft tissues	musculoskeletal	189	10589	0.0498082	0.149965	1.05107	0.739789	1	0.999999
chr15.60810211.C.T	rs341419	T	Severity	CAV-FE	T	RORA	447	Other disorders of arteries and arterioles	circulatory system	160	11729	0.0485104	0.146068	1.04971	0.739807	1	0.999999
chr6.52236941.T.C	rs763780	C	Protective	FCP	C	IL17F	783	Fever of unknown origin	symptoms	165	12812	-0.0907396	0.273223	0.913256	0.739808	1	0.999999
chr16.89196249.G.A	rs117169628	A	Severity	CAV	A	SLC22A31	318	Tobacco use disorder	mental disorders	702	11854	-0.0270384	0.0814193	0.973324	0.739822	1	0.999999
chr21.41473456.A.G	rs17854725	G	Severity	CAV	A	TMPRSS2	216	Benign neoplasm of skin	neoplasms	634	11127	0.0194165	0.0584706	1.01961	0.739834	1	0.999999
chrX.12889539.C.G	rs3853839	G	Severity; Risk factor	CAV-FE	G	TLR7	696	Psoriasis and related disorders	dermatologic	290	10120	-0.0395012	0.11896	0.961269	0.739849	1	0.999999
chr11.611919.C.G	rs702966	C	Severity in African-Americans	CAV	G	PHRF1	070	Viral hepatitis	infectious diseases	717	10623	0.0199332	0.0600308	1.02013	0.739852	1	0.999999
chr1.20166359.C.T	rs72663004	T	Severity	CAV	T	PLA2G2C	364	Corneal opacity and other disorders of cornea	sense organs	108	12279	0.0878843	0.264691	1.09186	0.73987	1	0.999999
chr17.45714244.T.C	rs113661667	C	Risk factor	CAV-FE	C	LINC02210-CRHR1	292	Neurological disorders	mental disorders	435	12356	-0.0284704	0.0857478	0.971931	0.73987	1	0.999999
chr2.181488719.A.C	rs2034831	C	Severity	CAV	C	ITGA4	735	Acquired foot deformities	musculoskeletal	157	12475	0.0721637	0.217351	1.07483	0.739878	1	0.999999
chr15.33615902.C.T	rs12593288	C	Severity	CAV	T	RYR3	327.7	Sleep related movement disorders	neurological	116	10834	-0.0581058	0.17501	0.94355	0.739879	1	0.999999
chr1.169597075.C.T	rs6127	T	Severity in males	CAV	C	SELP	274.1	Gout	endocrine/metabolic	254	13021	-0.0307925	0.092751	0.969677	0.739896	1	0.999999
chr9.78543197.A.G	rs7027911	A	Severity	CAV	A	-	596.5	Functional disorders of bladder	genitourinary	142	12894	0.0401728	0.121008	1.04099	0.739901	1	0.999999
chrX.15603134.G.A	rs7885856	G;A	Possible functional consequences	FCP + IP	A	ACE2	726	Peripheral enthesopathies and allied syndromes	musculoskeletal	639	11017	0.377171	1.13617	1.45815	0.739914	1	0.999999
chr21.41464802.A.G	rs462574	A	Possible functional consequences	FCP + IP	A	TMPRSS2	599	Other symptoms/disorders or the urinary system	genitourinary	1247	10691	0.0403905	0.121673	1.04122	0.739919	1	0.999999
chr3.149000300.G.T	rs76488148	T	Severity	CAV	T	GYG1	577	Diseases of pancreas	digestive	151	13089	0.0729413	0.219753	1.07567	0.739947	1	0.999999
chr19.35687796.G.A	rs77127536	A	Severity	CAV	A	TYMSP2	285.2	Anemia of chronic disease	hematopoietic	173	11188	0.0540765	0.162928	1.05557	0.739962	1	0.999999
chr16.16924042.C.A	rs1453512	A	Severity	CAV	C	-	601	Inflammatory diseases of prostate	genitourinary	118	11744	-0.0516704	0.155679	0.949642	0.739962	1	0.999999
chr17.31410594.G.A	rs178840	G	Severity	CAV	A	RAB11FIP4	580	Nephritis; nephrosis; renal sclerosis	genitourinary	162	10368	-0.0412858	0.124392	0.959555	0.739964	1	0.999999
chr1.12207235.C.T	rs3397	T	Severity	CAV-FE	C	TNFRSF1B	362	Other retinal disorders	sense organs	279	8646	-0.0306635	0.0923888	0.969802	0.739968	1	0.999999
chr22.22210343.A.T	rs5757427	T	Severity	CAV	A	IGLV10-54	694.2	Other dyschromia	dermatologic	243	6006	0.0314474	0.0947546	1.03195	0.739978	1	0.999999
chr10.52771482.G.A	rs5030737	A	Potential functional effect on protein	FCP + IP	A	MBL2	530.1	Esophagitis, GERD and related diseases	digestive	1544	10837	0.023328	0.070291	1.0236	0.739982	1	0.999999
chr8.38996464.C.A	rs7840270	C	Severity	CAV-FE	A	ADAM9	740.11	Osteoarthrosis, localized, primary	musculoskeletal	821	11241	0.0180404	0.0543593	1.0182	0.739986	1	0.999999
chr1.230710048.A.G	rs699	G	Severity	CAV	G	AGT	241.2	Nontoxic multinodular goiter	endocrine/metabolic	244	10086	-0.0315384	0.0950329	0.968954	0.739989	1	0.999999
chr20.23046984.T.C	rs1042580	C	Severity	CAV	C	THBD	244.1	Secondary hypothyroidism	endocrine/metabolic	374	10068	0.0256223	0.0772067	1.02595	0.73999	1	0.999999
chr13.112889041.C.T	rs9577175	T	Severity	CAV	T	ATP11A	252.1	Hyperparathyroidism	endocrine/metabolic	170	11897	-0.043329	0.130565	0.957596	0.739997	1	0.999999
chr4.24511798.A.G	rs73246461	G	Severity	CAV	G	-	433.3	Cerebral ischemia	circulatory system	157	11970	-0.0490617	0.147848	0.952122	0.74001	1	0.999999
chr22.41925447.G.A	rs61756766	A	Severity	CAV	A	TNFRSF13C	701.2	Scar conditions and fibrosis of skin	dermatologic	121	12538	-0.336082	1.01281	0.714565	0.740017	1	0.999999
chr12.47879112.A.G	rs2228570	AG genotype	Severity	CAV	A	VDR	452.2	Deep vein thrombosis [DVT]	circulatory system	149	9854	0.0405532	0.122221	1.04139	0.740038	1	0.999999
chr10.52771475.C.T	rs1800450	T	Severity	CAV	T	MBL2	704.1	Alopecia	dermatologic	252	12237	0.0425771	0.128323	1.0435	0.740043	1	0.999999
chr5.77379593.G.A	rs7715119	A	Severity	CAV-FE	A	PDE8B	809	Fracture of unspecified bones	injuries & poisonings	119	12299	-0.0747875	0.225406	0.927941	0.740048	1	0.999999
chr14.76832814.C.CT	rs34279101	CT	Severity	CAV	CT	LRRC74A	726	Peripheral enthesopathies and allied syndromes	musculoskeletal	639	10901	-0.0254381	0.0766697	0.974883	0.740049	1	0.999999
chr9.87724615.A.G	rs3128509	A;G	Possible functional consequences	FCP + IP	A	CTSL	272.1	Hyperlipidemia	endocrine/metabolic	3630	8377	-0.0107259	0.0323278	0.989331	0.740051	1	0.999999
chr1.230710048.A.G	rs699	G	Severity	CAV	G	AGT	172	Skin cancer	neoplasms	526	12049	-0.0215914	0.0650796	0.97864	0.740064	1	0.999999
chr10.104263031.C.A	rs4925	A	Protective for neurological complications of long COVID	CAV	A	GSTO1	279	Disorders involving the immune mechanism	endocrine/metabolic	127	12628	0.0450065	0.135657	1.04603	0.740065	1	0.999999
chr5.142872984.C.T	rs10039856	C	Severity	CAV	T	ARHGAP26	365	Glaucoma	sense organs	371	12236	0.0392642	0.11835	1.04005	0.740068	1	0.999999
chr16.78590128.A.G	rs72803978	A	Severity	CAV	G	WWOX	244	Hypothyroidism	endocrine/metabolic	1652	10002	-0.0318261	0.0959379	0.968675	0.740088	1	0.999999
chrX.12885540.A.T	rs179008	T	Severity; Risk factor	CAV	T	TLR7	242.1	Graves' disease	endocrine/metabolic	156	9717	0.0519193	0.156515	1.05329	0.7401	1	0.999999
chr16.89196249.G.A	rs117169628	A	Severity	CAV	A	SLC22A31	627.3	Postmenopausal atrophic vaginitis	genitourinary	220	11546	-0.0484038	0.145922	0.952749	0.740108	1	0.999999
chr15.90866675.C.T	rs79742014	T	Protective	IP	T	FURIN	479	Other upper respiratory disease	respiratory	372	9720	0.0678295	0.204484	1.07018	0.740108	1	0.999999
chr1.206773552.T.C	rs1800896	C	Severity	FCP	C	IL10	317	Alcohol-related disorders	mental disorders	180	11904	-0.0358316	0.108028	0.964803	0.740125	1	0.999999
chr9.133251249.A.G	rs7849280	G	Protective	CAV	G	ABO	433	Cerebrovascular disease	circulatory system	498	12447	0.0413497	0.124668	1.04222	0.740133	1	0.999999
chr10.22439346.T.C	-	HLA-A*02:02	Protective	IP	C	HLA-A	530.11	GERD	digestive	1431	10644	-0.0296882	0.0895093	0.970748	0.740133	1	0.999999
chr17.31410594.G.A	rs178840	G	Severity	CAV	A	RAB11FIP4	514	Abnormal findings examination of lungs	respiratory	271	10972	-0.0326888	0.0985574	0.96784	0.740136	1	0.999999
chr4.67910532.T.C	rs9998258	T	Possible functional consequences	FCP + IP	C	TMPRSS11A	261.4	Vitamin D deficiency	endocrine/metabolic	2388	9165	0.0272856	0.0822709	1.02766	0.740149	1	0.999999
chr6.31575254.G.A	rs1800629	A	Risk factor*Conflicting; Severity*Conflicting; Protective*Conflicting	CAV-FE	A	TNF	741	Symptoms and disorders of the joints	musculoskeletal	348	12630	-0.0471271	0.142105	0.953966	0.740164	1	0.999999
chr9.87724615.A.G	rs3128509	A;G	Possible functional consequences	FCP + IP	A	CTSL	585	Renal failure	genitourinary	649	11525	-0.0203797	0.0614523	0.979827	0.740165	1	0.999999
chr8.97128242.T.C	rs7817272	C	Severity	CAV	C	CPQ	242.1	Graves' disease	endocrine/metabolic	159	10071	-0.0481556	0.145207	0.952986	0.740166	1	0.999999
chr5.86011821.T.G	rs4424029	G	Severity	CAV	G	-	262	Mineral deficiency NEC	endocrine/metabolic	100	9088	-0.0488702	0.147364	0.952305	0.740169	1	0.999999
chr9.33426577.A.G	rs10813976	G	Severity	CAV	G	-	395.1	Nonrheumatic mitral valve disorders	circulatory system	430	11639	-0.0279246	0.0842056	0.972462	0.740173	1	0.999999
chr15.100233816.G.A	rs143434383	A	Risk factor	CAV	A	ADAMTS17	427.2	Atrial fibrillation and flutter	circulatory system	722	10484	0.098963	0.298421	1.10403	0.740174	1	0.999999
chrX.15599938.A.G	rs2106809	G	Severity	CAV	G	ACE2	228	Hemangioma and lymphangioma, any site	neoplasms	320	12464	-0.0363471	0.109605	0.964306	0.740177	1	0.999999
chr17.45714244.T.C	rs113661667	C	Risk factor	CAV-FE	C	LINC02210-CRHR1	442.11	Abdominal aortic aneurysm	circulatory system	300	11902	0.0356019	0.107358	1.03624	0.740178	1	0.999999
chr11.2872637.A.G	rs10766439	A	Severity	CAV	A	-	472	Chronic pharyngitis and nasopharyngitis	respiratory	442	9427	0.0245685	0.0740872	1.02487	0.740179	1	0.999999
chr4.107694523.TG.T	rs70947091	T	Severity	CAV-FE	T	PAPSS1	571.5	Other chronic nonalcoholic liver disease	digestive	568	11566	0.0224718	0.0677659	1.02273	0.740185	1	0.999999
chr17.31410594.G.A	rs178840	G	Severity	CAV	A	RAB11FIP4	425.1	Primary/intrinsic cardiomyopathies	circulatory system	186	11397	0.0383336	0.115603	1.03908	0.740194	1	0.999999
chr11.34482745.G.A	rs61882275	G	Severity	CAV	A	ELF5	577	Diseases of pancreas	digestive	151	13077	-0.0397028	0.119737	0.961075	0.740204	1	0.999999
chr5.1211624.A.G	rs76067074	G	Severity	CAV-FE	G	SLC6A19	427.22	Atrial flutter	circulatory system	156	10134	0.0859861	0.259322	1.08979	0.740206	1	0.999999
chr1.244873270.T.C	rs12130553	C	Severity	CAV	C	-	386.9	Dizziness and giddiness (Light-headedness and vertigo)	sense organs	483	9852	0.0224721	0.0677765	1.02273	0.74022	1	0.999999
chr17.63488670.G.A	rs4343	G	Severity; Risk factor	CAV	A	ACE	345	Epilepsy, recurrent seizures, convulsions	neurological	174	12063	0.0366445	0.110526	1.03732	0.740231	1	0.999999
chr10.52771482.G.A	rs5030737	A	Potential functional effect on protein	FCP + IP	A	MBL2	619.4	Noninflammatory disorders of vagina	genitourinary	119	12604	-0.0834974	0.251869	0.919893	0.740259	1	0.999999
chr5.123497022.T.C	rs62377777	T	Severity	CAV	C	-	479	Other upper respiratory disease	respiratory	375	9777	0.0288583	0.0870531	1.02928	0.740265	1	0.999999
chr11.14893332.A.G	rs10741657	G	Severity	CAV	A	CYP2R1	195	Cancer, suspected or other	neoplasms	159	12152	0.0399552	0.120533	1.04076	0.740276	1	0.999999
chr9.133251249.A.G	rs7849280	G	Protective	CAV	G	ABO	654	Other and unspecified complications of birth; puerperium affecting management of mother	pregnancy complications	188	13119	-0.0676167	0.20398	0.934619	0.740277	1	0.999999
chr11.88436431.C.T	rs72953026	T	Severity	CAV-FE	T	-	614.52	Vaginitis and vulvovaginitis	genitourinary	107	12684	-0.0575255	0.173543	0.944098	0.740285	1	0.999999
chr9.87726151.C.T	rs41312184	C;T	Possible functional consequences	FCP + IP	T	CTSL	473.4	Voice disturbance	respiratory	223	9805	-0.13896	0.419217	0.870263	0.740286	1	0.999999
chr8.73355963.T.C	rs2010843	C	Severity	CAV	T	RDH10-AS1	242.1	Graves' disease	endocrine/metabolic	155	9894	0.0386941	0.116735	1.03945	0.740289	1	0.999999
chr19.50259161.A.G	rs1651553	G	Severity	CAV	A	MYH14	771.1	Swelling of limb	symptoms	189	12352	-0.0380471	0.114786	0.962668	0.740297	1	0.999999
chr21.41426103.C.A	rs17000900	A	Severity	CAV-FE	A	MX1	296.22	Major depressive disorder	mental disorders	1461	9058	-0.0225114	0.0679167	0.97774	0.740301	1	0.999999
chrX.15586459.TAAATC.T	rs755766792	T	Severity	CAV	T	ACE2	427	Cardiac dysrhythmias	circulatory system	1571	10518	-0.251657	0.759276	0.777511	0.740309	1	0.999999
chr1.161544752.A.C	rs396991	C	Severity	CAV-FE	C	FCGR3A	332	Parkinson's disease	neurological	165	11288	0.0388307	0.117167	1.03959	0.740333	1	0.999999
chrX.12886851.C.T	rs5743781	T	Severity; Severity for males	CAV-FE	T	TLR7	395	Heart valve disorders	circulatory system	861	11736	-0.20117	0.607013	0.817773	0.740335	1	0.999999
chr9.132278286.T.C	rs11243705	C	Severity	CAV	C	SETX	289	Other diseases of blood and blood-forming organs	hematopoietic	146	12021	-0.0545567	0.164625	0.946905	0.740343	1	0.999999
chr4.166008836.A.T	rs17047200	TT genotype	Severity (TT genotype)*Conflicting; Risk factor (AA genotype)*Conflicting	CAV	T	TLL1	455	Hemorrhoids	circulatory system	367	11381	0.0393514	0.118744	1.04014	0.740345	1	0.999999
chr5.174562335.T.A	rs2220543	T	Severity	CAV	A	SUMO2P6	414	Other forms of chronic heart disease	circulatory system	138	11609	-0.0468836	0.141482	0.954198	0.740361	1	0.999999
chr15.90879313.T.C	rs8039305	C	Risk factor	CAV-FE	C	FURIN	714	Rheumatoid arthritis and other inflammatory polyarthropathies	musculoskeletal	224	11816	-0.032216	0.0972221	0.968297	0.740369	1	0.999999
chr6.12216733.A.G	rs10755709	A	Severity	CAV	G	-	250.4	Abnormal glucose	endocrine/metabolic	862	10044	0.018431	0.0556227	1.0186	0.740374	1	0.999999
chrX.12885540.A.T	rs179008	T	Severity; Risk factor	CAV	T	TLR7	443.9	Peripheral vascular disease, unspecified	circulatory system	260	11468	0.0473868	0.143012	1.04853	0.740382	1	0.999999
chr4.106022043.T.C	rs11729561	T	Severity	CAV	C	-	747	Cardiac and circulatory congenital anomalies	congenital anomalies	153	12959	0.0648495	0.195715	1.067	0.740383	1	0.999999
chr15.60810211.C.T	rs341419	T	Severity	CAV-FE	T	RORA	242.1	Graves' disease	endocrine/metabolic	155	9937	-0.0496952	0.149987	0.951519	0.740396	1	0.999999
chr1.244873270.T.C	rs12130553	C	Severity	CAV	C	-	722.1	Displacement of intervertebral disc	musculoskeletal	194	9458	0.0348702	0.105246	1.03549	0.740402	1	0.999999
chr17.16948873.A.G	rs34557412	G	Severity	CAV	G	TNFRSF13B	172.21	Basal cell carcinoma	neoplasms	222	12015	-0.33873	1.02237	0.712675	0.740403	1	0.999999
chr9.21206606.C.G	rs28368148	G	Severity	CAV-FE	G	IFNA10	278.1	Obesity	endocrine/metabolic	1149	10501	0.0697274	0.210462	1.07222	0.740413	1	0.999999
chr12.52726315.TC.T	rs5798227	T	Risk factor	CAV	TC	-	070.3	Viral hepatitis C	infectious diseases	626	10610	-0.0356712	0.107671	0.964958	0.740419	1	0.999999
chr2.127137039.A.G	rs744373	G	Severity	CAV	G	-	426.2	Atrioventricular [AV] block	circulatory system	110	10505	0.0508398	0.153458	1.05215	0.740422	1	0.999999
chr4.111691870.C.T	rs112641600	C	Severity	CAV	T	-	442.1	Aortic aneurysm	circulatory system	441	11765	0.0458794	0.138485	1.04695	0.740422	1	0.999999
chr8.40324459.C.A	rs11779911	C	Severity	CAV	A	SIRLNT	690	Erythematosquamous dermatosis	dermatologic	144	10189	0.0414695	0.125175	1.04234	0.740424	1	0.999999
chr8.40324459.C.A	rs11779911	C	Severity	CAV	A	SIRLNT	690.1	Seborrheic dermatitis	dermatologic	144	10189	0.0414695	0.125175	1.04234	0.740424	1	0.999999
chrX.15603134.G.A	rs7885856	G;A	Possible functional consequences	FCP + IP	A	ACE2	495	Asthma	respiratory	1080	10964	-0.368291	1.11175	0.691916	0.74044	1	0.999999
chr1.156125675.T.C	rs581342	C	Severity	CAV	C	LMNA	454.11	Varicose veins of lower extremity, symptomtic	circulatory system	163	11627	-0.0636454	0.19213	0.938338	0.740447	1	0.999999
chr9.87726151.C.T	rs41312184	C;T	Possible functional consequences	FCP + IP	T	CTSL	427.21	Atrial fibrillation	circulatory system	693	10509	0.0811698	0.245032	1.08456	0.740447	1	0.999999
chr9.21206606.C.G	rs28368148	G	Severity	CAV-FE	G	IFNA10	296	Mood disorders	mental disorders	1682	9094	0.0606096	0.182969	1.06248	0.740451	1	0.999999
chr12.8058591.T.C	rs7842	C	Risk factor; Severity	CAV	C	C3AR1	614.5	Inflammatory disease of cervix, vagina, and vulva	genitourinary	124	12927	0.0464631	0.140267	1.04756	0.740457	1	0.999999
chr7.54580201.A.C	rs622568	C	Severity; Risk factor	CAV-FE	C	-	475	Chronic sinusitis	respiratory	638	9799	0.0266847	0.080565	1.02704	0.740478	1	0.999999
chr4.25613313.G.A	-	HLA-A*02:02	Protective	IP	A	HLA-A	272.11	Hypercholesterolemia	endocrine/metabolic	1628	8579	-0.0179179	0.054103	0.982242	0.740508	1	0.999999
chr22.49281538.G.A	rs62220604	G	Severity	CAV	A	-	473	Diseases of the larynx and vocal cords	respiratory	260	9161	0.0324301	0.0979235	1.03296	0.74051	1	0.999999
chrX.15596127.G.T	rs146598386	T	Severity	CAV	T	ACE2	394	Rheumatic disease of the heart valves	circulatory system	242	11725	-0.17128	0.517206	0.842586	0.740521	1	0.999999
chr19.50379362.T.C	rs1405655	C	Severity	CAV-FE	C	NR1H2	763	Thoracic or lumbosacral neuritis or radiculitis, unspecified	symptoms	669	11593	0.0199084	0.0601174	1.02011	0.740524	1	0.999999
chr22.49281538.G.A	rs62220604	G	Severity	CAV	A	-	174.1	Breast cancer [female]	neoplasms	421	11547	0.0263595	0.0795997	1.02671	0.74053	1	0.999999
chr5.21768177.G.A	-	HLA-A*02:02	Protective	IP	A	HLA-A	726.1	Enthesopathy	musculoskeletal	324	10341	0.0269467	0.0813757	1.02731	0.740539	1	0.999999
chrX.15600835.T.C	rs4646116	C	Risk factor	FCP + IP	C	ACE2	573	Other disorders of liver	digestive	105	11714	-0.334983	1.01165	0.71535	0.74055	1	0.999999
chr10.52771466.C.T	rs1800451	T	Potential functional effect on protein	FCP + IP	T	MBL2	763	Thoracic or lumbosacral neuritis or radiculitis, unspecified	symptoms	669	11580	-0.0653163	0.197262	0.936771	0.740558	1	0.999999
chr3.1052111.C.G	rs1504061	G	Severity	CAV	G	-	687	Symptoms affecting skin	dermatologic	107	11136	0.106856	0.322721	1.11277	0.740563	1	0.999999
chr17.15965007.C.T	rs8081547	T	Risk factor	FCP + IP	T	ADORA2B	198	Secondary malignant neoplasm	neoplasms	182	11235	0.0405877	0.122581	1.04142	0.740563	1	0.999999
chr7.117559590.ATCT.A	rs113993960	A	Severity	CAV	A	CFTR	153	Colorectal cancer	neoplasms	271	11982	-0.131607	0.397497	0.876685	0.740576	1	0.999999
chr1.87162490.C.T	rs10873821	C	Severity	CAV	T	LINC01140	480	Pneumonia	respiratory	343	12058	-0.0322238	0.0973277	0.96829	0.74058	1	0.999999
chr7.22728408.A.G	rs2069837	G	Severity	CAV-FE	G	IL6	530	Diseases of esophagus	digestive	1605	10854	-0.0212074	0.0640559	0.979016	0.740586	1	0.999999
chr4.186082920.C.T	rs3775291	T	Risk factor; Severity	CAV-FE	T	TLR3	426.7	Abnormal electrocardiogram [ECG] [EKG]	circulatory system	188	10507	0.0387351	0.116998	1.0395	0.740588	1	0.999999
chr3.27146807.G.A	rs17317135	G	Severity	CAV	A	NEK10	497	Bronchitis	respiratory	205	10541	-0.0948416	0.286475	0.909517	0.740596	1	0.999999
chr14.80203237.T.C	rs225014	C	Severity	CAV	C	DIO2	783	Fever of unknown origin	symptoms	164	12514	0.0377312	0.113973	1.03845	0.740603	1	0.999999
chr11.320836.C.T	rs34481144	T	Severity	CAV	T	IFITM3	395	Heart valve disorders	circulatory system	824	10854	-0.0180486	0.0545198	0.982113	0.74061	1	0.999999
chr11.320772.A.G	rs12252	G	Severity; Risk factor	CAV	G	IFITM3	418	Nonspecific chest pain	circulatory system	769	11433	-0.0359741	0.108668	0.964665	0.740611	1	0.999999
chr5.96909661.C.T	rs150892504	T	Severity	CAV	T	ERAP2	300.1	Anxiety disorder	mental disorders	1559	9110	-0.0535278	0.161706	0.94788	0.740629	1	0.999999
chr3.126118894.C.T	rs1868132	T	Severity	CAV	T	ALDH1L1	573	Other disorders of liver	digestive	105	11695	0.0755902	0.228357	1.07852	0.740631	1	0.999999
chr2.195994321.C.T	rs191631470	T	Severity	CAV	T	DNAH7	340.1	Migrain with aura	neurological	103	12176	-0.335324	1.01301	0.715106	0.740632	1	0.999999
chr14.72467521.C.T	rs12587980	T	Severity	CAV	T	RGS6	743	Osteoporosis, osteopenia and pathological fracture	musculoskeletal	949	11748	0.0181609	0.054865	1.01833	0.740636	1	0.999999
chr16.57636629.G.A	rs7499679	A	Severity	CAV	A	ADGRG1	574	Cholelithiasis and cholecystitis	digestive	149	12784	0.0462422	0.139701	1.04733	0.740638	1	0.999999
chr7.128938247.T.G	rs10488631	TCTA haplotype	Severity in European-Americans	CAV	G	IRF5	697	Sarcoidosis	dermatologic	157	10960	0.0383645	0.115904	1.03911	0.740642	1	0.999999
chr16.85959043.C.T	rs12444486	C	Severity in African-Americans	CAV	C	-	530.13	Barrett's esophagus	digestive	143	10419	0.0404514	0.122221	1.04128	0.740669	1	0.999999
chrX.15564175.T.C	rs41303171	C	Severity; Risk factor	CAV	C	ACE2	327	Sleep disorders	neurological	1131	10921	-0.0613276	0.185299	0.940515	0.74067	1	0.999999
chrX.15599938.A.G	rs2106809	G	Severity	CAV	G	ACE2	530.13	Barrett's esophagus	digestive	150	10854	0.0545348	0.164776	1.05605	0.740672	1	0.999999
chr13.22495675.AG.A	rs10714879	A	Severity	CAV	AG	-	427.6	Premature beats	circulatory system	149	10350	0.0493337	0.149061	1.05057	0.740672	1	0.999999
chr22.49281538.G.A	rs62220604	G	Severity	CAV	A	-	454.1	Varicose veins of lower extremity	circulatory system	206	10863	-0.0374149	0.113051	0.963276	0.740677	1	0.999999
chr8.124324323.T.C	rs72711165	C	Severity	CAV-FE	C	TMEM65	208	Benign neoplasm of colon	neoplasms	360	12313	0.103392	0.312405	1.10893	0.740678	1	0.999999
chr1.155066988.C.T	rs114301457	T	Severity	CAV	T	EFNA4	401	Hypertension	circulatory system	3341	9448	-0.109033	0.329451	0.8967	0.740679	1	0.999999
chr4.153687301.A.G	rs1898830	G	Severity; Risk factor	CAV	G	TLR2	729	Other disorders of soft tissues	musculoskeletal	193	10916	-0.0355419	0.1074	0.965082	0.740697	1	0.999999
chr14.74952741.A.G	rs2268616	G	Risk factor	CAV	G	PGF	588.2	Secondary hyperparathyroidism (of renal origin)	genitourinary	103	11710	-0.171387	0.517909	0.842495	0.740704	1	0.999999
chr9.81442264.TCAG.T	rs1826292621	T	Severity	CAV	T	-	165.1	Cancer of bronchus; lung	neoplasms	111	13229	-0.0848829	0.256505	0.91862	0.740704	1	0.999999
chr14.80203237.T.C	rs225014	C	Severity	CAV	C	DIO2	483	Acute bronchitis and bronchiolitis	respiratory	134	11802	0.041723	0.126085	1.04261	0.740711	1	0.999999
chr11.14893332.A.G	rs10741657	G	Severity	CAV	A	CYP2R1	291	Other specified nonpsychotic and/or transient mental disorders	mental disorders	100	12360	-0.0512858	0.154992	0.950007	0.740725	1	0.999999
chr3.146517122.G.A	rs343320	A	Severity	CAV-FE	A	PLSCR1	396	Abnormal heart sounds	circulatory system	197	11632	0.0585548	0.176969	1.0603	0.740738	1	0.999999
chr21.41473456.A.G	rs17854725	G	Severity	CAV	A	TMPRSS2	427.21	Atrial fibrillation	circulatory system	688	10356	-0.0203091	0.0613844	0.979896	0.740757	1	0.999999
chr21.41465921.C.T	rs62217525	C	Possible functional consequences	FCP + IP	T	TMPRSS2	427.11	Paroxysmal supraventricular tachycardia	circulatory system	152	10226	0.0803166	0.242771	1.08363	0.740771	1	0.999999
chr4.67910402.G.A	rs4860265	G	Possible functional consequences	FCP + IP	G	TMPRSS11A	386.9	Dizziness and giddiness (Light-headedness and vertigo)	sense organs	546	11761	0.0220072	0.0665222	1.02225	0.740776	1	0.999999
chr17.9267091.C.T	rs34761447	C	Severity	CAV	T	STX8	209	Neuroendocrine tumors	neoplasms	123	13001	-0.0759573	0.229621	0.926856	0.7408	1	0.999999
chr5.142872984.C.T	rs10039856	C	Severity	CAV	T	ARHGAP26	594.1	Calculus of kidney	genitourinary	356	12722	-0.0401276	0.121307	0.960667	0.740801	1	0.999999
chr16.57636629.G.A	rs7499679	A	Severity	CAV	A	ADGRG1	611.1	Abnormal mammogram	genitourinary	218	11942	-0.0396715	0.119929	0.961105	0.740803	1	0.999999
chr11.2872637.A.G	rs10766439	A	Severity	CAV	A	-	411.3	Angina pectoris	circulatory system	189	11191	0.0377187	0.114035	1.03844	0.740823	1	0.999999
chr2.112913801.G.T	rs3811046	T	Risk factor	CAV	G	IL37	452	Other venous embolism and thrombosis	circulatory system	213	11658	-0.0364572	0.110223	0.964199	0.740827	1	0.999999
chr11.88824823.A.G	rs10831496	G	Severity	CAV-FE	G	GRM5	228	Hemangioma and lymphangioma, any site	neoplasms	320	12452	-0.0292333	0.0883903	0.97119	0.740848	1	0.999999
chrX.15566297.A.G	rs4646179	G	Severity	CAV	G	ACE2	362.2	Degeneration of macula and posterior pole of retina	sense organs	214	12230	-0.33929	1.0259	0.712276	0.740853	1	0.999999
chr12.8608014.A.G	rs11613792	A	Severity	CAV	G	AICDA	313	Pervasive developmental disorders	mental disorders	173	12171	-0.0540397	0.1634	0.947394	0.740855	1	0.999999
chr20.23046984.T.C	rs1042580	C	Severity	CAV	C	THBD	079	Viral infection	infectious diseases	148	10604	0.0395361	0.119552	1.04033	0.740869	1	0.999999
chr1.173115604.T.G	rs17300100	G	Severity	CAV	G	-	721.1	Spondylosis without myelopathy	musculoskeletal	609	11194	-0.0290403	0.0878291	0.971377	0.740912	1	0.999999
chrX.15566297.A.G	rs4646179	G	Severity	CAV	G	ACE2	585	Renal failure	genitourinary	660	11805	0.163295	0.493901	1.17738	0.740929	1	0.999999
chr4.69615987.C.T	rs7688383	T	Loss of smell and taste	CAV	T	UGT2A1	495	Asthma	respiratory	1057	10709	-0.0155832	0.0471362	0.984538	0.740947	1	0.999999
chr6.105878879.T.A	rs9386484	T	Severity	CAV	A	-	332	Parkinson's disease	neurological	147	9932	0.0484107	0.146439	1.0496	0.740958	1	0.999999
chr17.63488670.G.A	rs4343	G	Severity; Risk factor	CAV	A	ACE	433.21	Cerebral artery occlusion, with cerebral infarction	circulatory system	155	12454	-0.0396518	0.119944	0.961124	0.740958	1	0.999999
chr17.45714244.T.C	rs113661667	C	Risk factor	CAV-FE	C	LINC02210-CRHR1	256	Ovarian dysfunction	endocrine/metabolic	140	11975	0.0486383	0.147133	1.04984	0.740966	1	0.999999
chr9.133257521.T.TC	rs8176719	TC	Severity; Risk factor	CAV-FE	TC	ABO	743.11	Osteoporosis NOS	musculoskeletal	864	11783	0.0184002	0.0556667	1.01857	0.74099	1	0.999999
chr11.2872637.A.G	rs10766439	A	Severity	CAV	A	-	411	Ischemic Heart Disease	circulatory system	1216	11191	-0.0168883	0.0510952	0.983254	0.741003	1	0.999999
chr3.141689849.A.G	rs6440031	G	Severity	CAV	A	LINC02618	250.22	Type 2 diabetes with renal manifestations	endocrine/metabolic	166	8990	-0.062575	0.18933	0.939343	0.741016	1	0.999999
chr18.69541156.T.C	rs12958013	T	Severity	CAV	C	DOK6	586	Other disorders of the kidney and ureters	genitourinary	446	11181	-0.0367482	0.111189	0.963919	0.74102	1	0.999999
chr9.81442264.TCAG.T	rs1826292621	T	Severity	CAV	T	-	287	Purpura and other hemorrhagic conditions	hematopoietic	247	12287	0.0536271	0.162263	1.05509	0.741026	1	0.999999
chr6.160716758.G.A	rs4252187	A	Potential functional effect on protein	FCP + IP	A	PLG	698	Pruritus and related conditions	dermatologic	182	12877	0.335512	1.01521	1.39866	0.741032	1	0.999999
chr15.100233816.G.A	rs143434383	A	Risk factor	CAV	A	ADAMTS17	317	Alcohol-related disorders	mental disorders	180	11868	-0.194073	0.587242	0.823598	0.741036	1	0.999999
chr4.69615987.C.T	rs7688383	T	Loss of smell and taste	CAV	T	UGT2A1	627.2	Symptomatic menopause	genitourinary	151	11337	0.0392811	0.118876	1.04006	0.741069	1	0.999999
chr9.132278286.T.C	rs11243705	C	Severity	CAV	C	SETX	496.3	Bronchiectasis	respiratory	121	10825	-0.0611414	0.18504	0.94069	0.74108	1	0.999999
chr2.195499753.A.C	rs73060484	C	Severity	CAV	C	-	369	Infection of the eye	sense organs	192	11923	0.065506	0.198253	1.0677	0.741085	1	0.999999
chrX.12886851.C.T	rs5743781	T	Severity; Severity for males	CAV-FE	T	TLR7	694	Dyschromia and Vitiligo	dermatologic	390	11015	0.241168	0.729908	1.27273	0.741091	1	0.999999
chr13.112889041.C.T	rs9577175	T	Severity	CAV	T	ATP11A	276	Disorders of fluid, electrolyte, and acid-base balance	endocrine/metabolic	625	12032	0.0228236	0.0690783	1.02309	0.741096	1	0.999999
chr3.27146807.G.A	rs17317135	G	Severity	CAV	A	NEK10	415.11	Pulmonary embolism and infarction, acute	circulatory system	109	12609	-0.128304	0.38836	0.879586	0.741116	1	0.999999
chr4.153687301.A.G	rs1898830	G	Severity; Risk factor	CAV	G	TLR2	244.1	Secondary hypothyroidism	endocrine/metabolic	372	9991	-0.0262686	0.0795168	0.974073	0.741133	1	0.999999
chr17.34252769.A.G	rs1024611	G	Risk factor	CAV	G	CCL2	338	Pain	neurological	1054	11215	-0.0171853	0.052021	0.982962	0.741134	1	0.999999
chr10.8988345.A.T	rs71481792	A	Severity	CAV	T	-	530.11	GERD	digestive	1423	10576	-0.015293	0.0462934	0.984823	0.741135	1	0.999999
chr2.162267541.C.T	rs1990760	T	Risk factor; Severity	CAV	C	IFIH1	747	Cardiac and circulatory congenital anomalies	congenital anomalies	155	13085	-0.0387445	0.117283	0.961996	0.741136	1	0.999999
chr6.160716758.G.A	rs4252187	A	Potential functional effect on protein	FCP + IP	A	PLG	605	Erectile dysfunction [ED]	genitourinary	499	11581	0.206338	0.624632	1.22917	0.741147	1	0.999999
chr10.52771466.C.T	rs1800451	T	Potential functional effect on protein	FCP + IP	T	MBL2	242	Thyrotoxicosis with or without goiter	endocrine/metabolic	245	10077	-0.106997	0.323919	0.898528	0.741157	1	0.999999
chr21.41465921.C.T	rs62217525	C	Possible functional consequences	FCP + IP	T	TMPRSS2	338.2	Chronic pain	neurological	922	10920	-0.035582	0.107724	0.965044	0.741167	1	0.999999
chr22.41925447.G.A	rs61756766	A	Severity	CAV	A	TNFRSF13C	396	Abnormal heart sounds	circulatory system	197	11744	0.195543	0.592049	1.21597	0.741187	1	0.999999
chr9.131672331.T.G	rs12551879	G	Severity	CAV	G	RAPGEF1	375.1	Dry eyes	sense organs	351	12054	-0.0475529	0.143989	0.95356	0.741207	1	0.999999
chr11.26675470.T.G	rs10835056	G	Severity	CAV	T	SLC5A12	585.3	Chronic renal failure [CKD]	genitourinary	455	11690	-0.0255024	0.0772211	0.97482	0.74121	1	0.999999
chr2.162044379.C.T	rs3788979	T	Risk factor	CAV	T	DPP4	592	Cystitis and urethritis	genitourinary	161	11399	0.0610923	0.185003	1.063	0.741231	1	0.999999
chr9.87725456.A.T	rs56952354	A;T	Possible functional consequences	FCP + IP	T	CTSL	279.1	Immunity deficiency	endocrine/metabolic	111	12620	-0.193606	0.5863	0.823982	0.741236	1	0.999999
chr4.107694523.TG.T	rs70947091	T	Severity	CAV-FE	T	PAPSS1	626.1	Irregular menstrual cycle/bleeding	genitourinary	324	11441	0.0302325	0.0915535	1.03069	0.741236	1	0.999999
chr6.6924962.A.C	rs6933436	C	Severity	CAV	C	-	078	Viral warts & HPV	infectious diseases	285	10369	0.0301564	0.0913234	1.03062	0.741237	1	0.999999
chr20.50172836.A.G	rs6122883	G	Severity	CAV-FE	G	LINC01273	610	Benign mammary dysplasias	genitourinary	112	11945	-0.0484581	0.146748	0.952697	0.741239	1	0.999999
chrX.15599938.A.G	rs2106809	G	Severity	CAV	G	ACE2	291	Other specified nonpsychotic and/or transient mental disorders	mental disorders	100	12363	0.0644743	0.195259	1.0666	0.74125	1	0.999999
chr16.89196249.G.A	rs117169628	A	Severity	CAV	A	SLC22A31	731	Osteitis deformans and osteopathies associated with other disorders classified elsewhere	musculoskeletal	121	11403	-0.066326	0.200873	0.935826	0.741258	1	0.999999
chr4.106022043.T.C	rs11729561	T	Severity	CAV	C	-	270	Disorders of protein plasma/amino-acid transport and metabolism	endocrine/metabolic	135	12633	0.066876	0.20254	1.06916	0.741259	1	0.999999
chrX.15566297.A.G	rs4646179	G	Severity	CAV	G	ACE2	586	Other disorders of the kidney and ureters	genitourinary	459	11805	-0.245963	0.744959	0.781951	0.741272	1	0.999999
chr17.9267091.C.T	rs34761447	C	Severity	CAV	T	STX8	287	Purpura and other hemorrhagic conditions	hematopoietic	247	12075	-0.0541039	0.163869	0.947334	0.741275	1	0.999999
chrX.15599938.A.G	rs2106809	G	Severity	CAV	G	ACE2	709	Diffuse diseases of connective tissue	dermatologic	161	10876	0.0467629	0.141648	1.04787	0.741298	1	0.999999
chr21.33287378.C.T	rs8178521	T	Severity	CAV-FE	T	IL10RB	714.1	Rheumatoid arthritis	musculoskeletal	156	11959	-0.0425697	0.128947	0.958324	0.7413	1	0.999999
chr21.41508701.T.G	rs4283504	T	Possible functional consequences	FCP + IP	T	TMPRSS2	578	Gastrointestinal hemorrhage	digestive	370	11676	0.0406254	0.123069	1.04146	0.741322	1	0.999999
chr4.188627868.CTCT.C	rs1734523522	C	Severity	CAV	C	LINC01060	465	Acute upper respiratory infections of multiple or unspecified sites	respiratory	768	10562	-0.0366193	0.110933	0.964043	0.741324	1	0.999999
chr9.33426577.A.G	rs10813976	G	Severity	CAV	G	-	574.1	Cholelithiasis	digestive	112	12864	-0.0540056	0.163615	0.947427	0.741341	1	0.999999
chr9.81442264.TCAG.T	rs1826292621	T	Severity	CAV	T	-	479	Other upper respiratory disease	respiratory	374	9792	0.0440116	0.133344	1.04499	0.741355	1	0.999999
chr1.87162490.C.T	rs10873821	C	Severity	CAV	T	LINC01140	300.11	Generalized anxiety disorder	mental disorders	262	9098	0.0361129	0.109414	1.03677	0.741356	1	0.999999
chr22.41925447.G.A	rs61756766	A	Severity	CAV	A	TNFRSF13C	196	Radiotherapy	neoplasms	114	12154	-0.334663	1.01401	0.715579	0.741371	1	0.999999
chr3.141689849.A.G	rs6440031	G	Severity	CAV	A	LINC02618	272.1	Hyperlipidemia	endocrine/metabolic	3275	7231	-0.0180468	0.0546819	0.982115	0.741376	1	0.999999
chr3.126118894.C.T	rs1868132	T	Severity	CAV	T	ALDH1L1	110.11	Dermatophytosis of nail	infectious diseases	238	11973	-0.0541099	0.163965	0.947328	0.741394	1	0.999999
chr14.76832814.C.CT	rs34279101	CT	Severity	CAV	CT	LRRC74A	228	Hemangioma and lymphangioma, any site	neoplasms	318	12342	-0.0347555	0.105319	0.965841	0.741399	1	0.999999
chr12.47902438.G.T	rs11574024	T	Severity	CAV	T	VDR	415	Pulmonary heart disease	circulatory system	147	13027	-0.0739254	0.224023	0.928741	0.741407	1	0.999999
chr2.113129630.T.C	rs419598	C	Risk factor	CAV	C	IL1RN	765	Cervical radiculitis	symptoms	285	11494	0.0309776	0.0938751	1.03146	0.74141	1	0.999999
chr9.132278286.T.C	rs11243705	C	Severity	CAV	C	SETX	350.1	Abnormal involuntary movements	neurological	214	11830	-0.0460321	0.139508	0.955011	0.741431	1	0.999999
chr18.69541156.T.C	rs12958013	T	Severity	CAV	C	DOK6	250.1	Type 1 diabetes	endocrine/metabolic	189	10034	0.0525013	0.159115	1.0539	0.741431	1	0.999999
chr8.16932640.T.C	rs118072448	T	Severity	CAV	C	-	327.3	Sleep apnea	neurological	702	10606	-0.0334079	0.101257	0.967144	0.741453	1	0.999999
chr5.32750877.T.C	rs1173773	C	Protective	CAV	C	NPR3	772.2	Spasm of muscle	symptoms	103	12751	0.0482357	0.1462	1.04942	0.741453	1	0.999999
chr4.111691870.C.T	rs112641600	C	Severity	CAV	T	-	731	Osteitis deformans and osteopathies associated with other disorders classified elsewhere	musculoskeletal	118	11316	0.0899004	0.272485	1.09407	0.741455	1	0.999999
chr15.100233816.G.A	rs143434383	A	Risk factor	CAV	A	ADAMTS17	599	Other symptoms/disorders or the urinary system	genitourinary	1250	10703	-0.0738371	0.223799	0.928823	0.741456	1	0.999999
chr10.51197961.C.A	rs7897633	A	Severity in European-Americans	CAV	C	PRKG1	165	Cancer within the respiratory system	neoplasms	112	13229	-0.0451835	0.136951	0.955822	0.741458	1	0.999999
chr9.131672331.T.G	rs12551879	G	Severity	CAV	G	RAPGEF1	564	Functional digestive disorders	digestive	346	10193	0.0463925	0.140635	1.04749	0.741491	1	0.999999
chr2.191909428.G.A	rs147509469	A	Risk factor for females	CAV	A	CAVIN2-AS1	350	Abnormal movement	neurological	759	11935	0.0565379	0.171389	1.05817	0.741491	1	0.999999
chr14.35401887.C.T	rs696	CC genotype	Severity	CAV	T	NFKBIA	578	Gastrointestinal hemorrhage	digestive	378	12046	0.0247538	0.0750403	1.02506	0.741495	1	0.999999
chr14.35401887.C.T	rs696	CC genotype	Severity	CAV	T	NFKBIA	290	Delirium dementia and amnestic and other cognitive disorders	mental disorders	124	12318	0.0436002	0.132177	1.04456	0.741503	1	0.999999
chr4.67963489.G.A	rs6552134	G	Possible functional consequences	FCP + IP	G	TMPRSS11A	433	Cerebrovascular disease	circulatory system	493	12266	0.0246174	0.0746313	1.02492	0.741511	1	0.999999
chr4.71762286.C.T	rs113574864	T	Severity	CAV	T	GC	427.11	Paroxysmal supraventricular tachycardia	circulatory system	154	10494	-0.0883507	0.267858	0.91544	0.74152	1	0.999999
chr4.44416575.T.C	rs35540967	C	Severity	CAV	C	KCTD8	588.2	Secondary hyperparathyroidism (of renal origin)	genitourinary	103	11753	0.0782383	0.237212	1.08138	0.741532	1	0.999999
chr11.126292948.C.T	rs8177374	T	Protective	CAV	T	TIRAP	721.1	Spondylosis without myelopathy	musculoskeletal	619	11614	-0.0285508	0.0865738	0.971853	0.741562	1	0.999999
chr7.128938247.T.G	rs10488631	TCTA haplotype	Severity in European-Americans	CAV	G	IRF5	585	Renal failure	genitourinary	658	11745	-0.0196892	0.0597053	0.980503	0.741571	1	0.999999
chr12.52726315.TC.T	rs5798227	T	Risk factor	CAV	TC	-	275	Disorders of mineral metabolism	endocrine/metabolic	322	12779	-0.0472367	0.143243	0.953862	0.741576	1	0.999999
chr11.1219991.G.T	rs35705950	T	Protective	CAV	T	MUC5B	296.1	Bipolar	mental disorders	220	8935	0.0497528	0.150873	1.05101	0.741577	1	0.999999
chr5.142872984.C.T	rs10039856	C	Severity	CAV	T	ARHGAP26	764	Sciatica	symptoms	275	11548	0.0447108	0.135583	1.04573	0.741577	1	0.999999
chr14.102356233.A.G	rs11160678	G	Severity	CAV	G	CINP	433.3	Cerebral ischemia	circulatory system	159	12218	-0.0389021	0.117969	0.961845	0.741578	1	0.999999
chr4.111691870.C.T	rs112641600	C	Severity	CAV	T	-	317	Alcohol-related disorders	mental disorders	176	11765	-0.0651683	0.197622	0.93691	0.74158	1	0.999999
chr8.16932640.T.C	rs118072448	T	Severity	CAV	C	-	724.2	Disorders of coccyx	musculoskeletal	111	11295	-0.083942	0.254563	0.919485	0.74159	1	0.999999
chrX.12885540.A.T	rs179008	T	Severity; Risk factor	CAV	T	TLR7	250.1	Type 1 diabetes	endocrine/metabolic	191	10186	-0.0513891	0.15585	0.949909	0.7416	1	0.999999
chr4.106022043.T.C	rs11729561	T	Severity	CAV	C	-	722	Intervertebral disc disorders	musculoskeletal	409	11440	0.0403763	0.122451	1.0412	0.741602	1	0.999999
chr1.87162490.C.T	rs10873821	C	Severity	CAV	T	LINC01140	740.1	Osteoarthritis; localized	musculoskeletal	855	11494	-0.0212905	0.0645702	0.978935	0.741606	1	0.999999
chr17.15965007.C.T	rs8081547	T	Risk factor	FCP + IP	T	ADORA2B	339	Other headache syndromes	neurological	206	11308	-0.0386815	0.117315	0.962057	0.74161	1	0.999999
chr10.52771482.G.A	rs5030737	A	Potential functional effect on protein	FCP + IP	A	MBL2	317.1	Alcoholism	mental disorders	134	11890	-0.079281	0.240451	0.92378	0.741613	1	0.999999
chr9.87726151.C.T	rs41312184	C;T	Possible functional consequences	FCP + IP	T	CTSL	332	Parkinson's disease	neurological	179	12049	0.152675	0.463067	1.16495	0.741623	1	0.999999
chr4.143999443.G.A	rs7683365	A	Risk factor	FCP + IP	A	GYPB	555.1	Regional enteritis	digestive	325	8803	0.0290676	0.0881633	1.02949	0.741626	1	0.999999
chr1.205208489.G.A	rs11240388	G	Severity	CAV-FE	G	DSTYK	280.2	Iron deficiency anemia secondary to blood loss (chronic)	hematopoietic	196	11200	-0.0345927	0.104926	0.965999	0.741636	1	0.999999
chr17.34252769.A.G	rs1024611	G	Risk factor	CAV	G	CCL2	514.2	Solitary pulmonary nodule	respiratory	389	12438	-0.0274079	0.0831333	0.972964	0.741637	1	0.999999
chr21.41426103.C.A	rs17000900	A	Severity	CAV-FE	A	MX1	740.1	Osteoarthritis; localized	musculoskeletal	859	11431	0.0290117	0.0879979	1.02944	0.741637	1	0.999999
chr2.112913801.G.T	rs3811046	T	Risk factor	CAV	G	IL37	327.32	Obstructive sleep apnea	neurological	646	10916	0.0209535	0.0635565	1.02117	0.741639	1	0.999999
chr15.60902209.A.G	rs4774377	G	Risk factor	CAV-FE	G	RORA	697	Sarcoidosis	dermatologic	149	10621	0.0386253	0.117159	1.03938	0.74164	1	0.999999
chr21.41473456.A.G	rs17854725	G	Severity	CAV	A	TMPRSS2	599.4	Urinary incontinence	genitourinary	228	10572	-0.0323274	0.0980579	0.96819	0.741644	1	0.999999
chrX.15602217.T.C	rs190509934	C	Protective	CAV	C	ACE2	280.1	Iron deficiency anemias, unspecified or not due to blood loss	hematopoietic	359	11209	0.339732	1.03052	1.40457	0.741648	1	0.999999
chr5.180810828.C.T	rs113791144	T	Severity	CAV	T	-	300	Anxiety disorders	mental disorders	1683	9117	0.0242031	0.0734175	1.0245	0.741655	1	0.999999
chr4.67910402.G.A	rs4860265	G	Possible functional consequences	FCP + IP	G	TMPRSS11A	272.11	Hypercholesterolemia	endocrine/metabolic	1594	8381	-0.0146562	0.0444639	0.985451	0.741686	1	0.999999
chr4.186082920.C.T	rs3775291	T	Risk factor; Severity	CAV-FE	T	TLR3	395.6	Heart valve replaced	circulatory system	183	11729	0.0393491	0.11938	1.04013	0.741693	1	0.999999
chr18.6461231.C.G	rs11659676	G	Severity	CAV-FE	G	RPL6P27	340.1	Migrain with aura	neurological	102	11849	0.0469612	0.142479	1.04808	0.741701	1	0.999999
chr17.31410594.G.A	rs178840	G	Severity	CAV	A	RAB11FIP4	599.3	Dysuria	genitourinary	286	9416	-0.0312971	0.0949557	0.969188	0.741705	1	0.999999
chr6.158608455.C.T	rs117665206	T	Severity	CAV	T	TMEM181	411.4	Coronary atherosclerosis	circulatory system	1185	11678	-0.0909697	0.276009	0.913045	0.74171	1	0.999999
chrX.12886851.C.T	rs5743781	T	Severity; Severity for males	CAV-FE	T	TLR7	447	Other disorders of arteries and arterioles	circulatory system	160	11898	0.336914	1.02224	1.40062	0.741714	1	0.999999
chr9.132278286.T.C	rs11243705	C	Severity	CAV	C	SETX	569	Other disorders of intestine	digestive	228	12205	-0.0435657	0.132191	0.95737	0.741728	1	0.999999
chr11.2872637.A.G	rs10766439	A	Severity	CAV	A	-	428	Congestive heart failure; nonhypertensive	circulatory system	414	11671	0.0265045	0.0804227	1.02686	0.741729	1	0.999999
chr10.130802064.T.G	rs12253652	G	Severity	CAV	G	-	706.1	Acne	dermatologic	218	11732	-0.0522979	0.158698	0.949046	0.741745	1	0.999999
chr12.47879112.A.G	rs2228570	AG genotype	Severity	CAV	A	VDR	592.1	Cystitis	genitourinary	124	9873	-0.0440753	0.13376	0.956882	0.741769	1	0.999999
chr17.63488670.G.A	rs4343	G	Severity; Risk factor	CAV	A	ACE	291	Other specified nonpsychotic and/or transient mental disorders	mental disorders	100	12362	0.0480397	0.145791	1.04921	0.74177	1	0.999999
chr11.1219991.G.T	rs35705950	T	Protective	CAV	T	MUC5B	610	Benign mammary dysplasias	genitourinary	114	11868	0.0684123	0.20762	1.07081	0.741772	1	0.999999
chr5.96909661.C.T	rs150892504	T	Severity	CAV	T	ERAP2	274	Gout and other crystal arthropathies	endocrine/metabolic	268	13013	0.105736	0.320905	1.11153	0.741782	1	0.999999
chr21.41660268.A.T	rs2252109	A	Severity	CAV	T	-	465	Acute upper respiratory infections of multiple or unspecified sites	respiratory	702	9693	0.0182436	0.0553698	1.01841	0.741787	1	0.999999
chr5.86011821.T.G	rs4424029	G	Severity	CAV	G	-	244.4	Hypothyroidism NOS	endocrine/metabolic	1291	9986	-0.0147231	0.0446852	0.985385	0.74179	1	0.999999
chr2.113129630.T.C	rs419598	C	Risk factor	CAV	C	IL1RN	428	Congestive heart failure; nonhypertensive	circulatory system	414	12066	0.0268851	0.0816073	1.02725	0.74182	1	0.999999
chr15.90866675.C.T	rs79742014	T	Protective	IP	T	FURIN	704.1	Alopecia	dermatologic	252	12125	0.08003	0.242932	1.08332	0.741828	1	0.999999
chr2.36677870.C.A	rs6714112	C	Severity	CAV	A	-	497	Bronchitis	respiratory	207	10888	-0.049152	0.149204	0.952036	0.741832	1	0.999999
chr12.132489230.GC.G	rs56106917	G	Severity	CAV	G	FBRSL1	418	Nonspecific chest pain	circulatory system	771	11521	0.0178375	0.0541495	1.018	0.741844	1	0.999999
chr2.36677870.C.A	rs6714112	C	Severity	CAV	A	-	395.2	Nonrheumatic aortic valve disorders	circulatory system	455	11655	-0.0342563	0.10401	0.966324	0.741886	1	0.999999
chr21.41660268.A.T	rs2252109	A	Severity	CAV	T	-	367	Disorders of refraction and accommodation; blindness and low vision	sense organs	287	11411	0.0280186	0.0850741	1.02841	0.741896	1	0.999999
chr8.38996464.C.A	rs7840270	C	Severity	CAV-FE	A	ADAM9	588	Disorders resulting from impaired renal function	genitourinary	110	11517	0.0464466	0.141035	1.04754	0.741908	1	0.999999
chr22.24011037.T.C	rs11090305	C	Severity	CAV	C	-	054	Herpes simplex	infectious diseases	340	9903	0.0335373	0.101836	1.03411	0.741909	1	0.999999
chr8.40324459.C.A	rs11779911	C	Severity	CAV	A	SIRLNT	702.2	Seborrheic keratosis	dermatologic	404	11234	-0.0254403	0.0772497	0.974881	0.741909	1	0.999999
chr17.45422978.G.C	rs1230082	G	Severity	CAV	G	ARHGAP27	365	Glaucoma	sense organs	370	12175	0.027106	0.0823088	1.02748	0.741913	1	0.999999
chr10.43519603.G.T	rs10793436	G	Severity	CAV	T	-	722.1	Displacement of intervertebral disc	musculoskeletal	204	10480	-0.0348986	0.105975	0.965703	0.741922	1	0.999999
chr6.158608455.C.T	rs117665206	T	Severity	CAV	T	TMEM181	514	Abnormal findings examination of lungs	respiratory	297	12458	0.150919	0.458298	1.1629	0.741927	1	0.999999
chr11.1219991.G.T	rs35705950	T	Protective	CAV	T	MUC5B	228.1	Hemangioma of skin and subcutaneous tissue	neoplasms	274	12211	-0.0459171	0.139446	0.955121	0.741942	1	0.999999
chr21.41426103.C.A	rs17000900	A	Severity	CAV-FE	A	MX1	592	Cystitis and urethritis	genitourinary	161	11619	0.0607071	0.184363	1.06259	0.741944	1	0.999999
chr4.188627868.CTCT.C	rs1734523522	C	Severity	CAV	C	LINC01060	395.1	Nonrheumatic mitral valve disorders	circulatory system	430	11631	0.0466224	0.141591	1.04773	0.741948	1	0.999999
chr2.162267541.C.T	rs1990760	T	Risk factor; Severity	CAV	C	IFIH1	722	Intervertebral disc disorders	musculoskeletal	414	11553	0.0242938	0.0737803	1.02459	0.74195	1	0.999999
chr11.14893332.A.G	rs10741657	G	Severity	CAV	A	CYP2R1	350.2	Abnormality of gait	neurological	589	11980	-0.0220652	0.0670131	0.978176	0.741953	1	0.999999
chr15.90879313.T.C	rs8039305	C	Risk factor	CAV-FE	C	FURIN	255	Disorders of adrenal glands	endocrine/metabolic	162	11450	-0.0374165	0.113637	0.963275	0.741956	1	0.999999
chr2.195994321.C.T	rs191631470	T	Severity	CAV	T	DNAH7	706.1	Acne	dermatologic	221	11943	-0.238043	0.722957	0.788169	0.741956	1	0.999999
chr9.87726151.C.T	rs41312184	C;T	Possible functional consequences	FCP + IP	T	CTSL	701.2	Scar conditions and fibrosis of skin	dermatologic	120	12526	-0.192946	0.586008	0.824526	0.741963	1	0.999999
chr7.22728630.G.T	rs2066992	T	Protective	CAV-FE	T	IL6	280.2	Iron deficiency anemia secondary to blood loss (chronic)	hematopoietic	196	11210	0.0632714	0.19218	1.06532	0.741982	1	0.999999
chr3.61768231.T.A	rs672699	A	Severity	CAV	T	PTPRG	747	Cardiac and circulatory congenital anomalies	congenital anomalies	155	13099	-0.0463666	0.140835	0.954692	0.741985	1	0.999999
chr1.196673103.G.A	rs800292	A	Severity	CAV	A	CFH	715	Other inflammatory spondylopathies	musculoskeletal	144	12340	0.0453537	0.13776	1.0464	0.741987	1	0.999999
chrX.15602217.T.C	rs190509934	C	Protective	CAV	C	ACE2	272	Disorders of lipoid metabolism	endocrine/metabolic	3794	8585	-0.147582	0.448309	0.862792	0.742007	1	0.999999
chr9.30504351.C.T	rs17775810	TT genotype	Protective	CAV	T	LINC01242	428	Congestive heart failure; nonhypertensive	circulatory system	415	11954	-0.0296758	0.090149	0.97076	0.742015	1	0.999999
chr19.24134099.G.A	rs10407383	A	Severity	CAV-FE	A	ZNF254	394.2	Mitral valve disease	circulatory system	173	11712	-0.0488184	0.148302	0.952354	0.742017	1	0.999999
chr4.166008836.A.T	rs17047200	TT genotype	Severity (TT genotype)*Conflicting; Risk factor (AA genotype)*Conflicting	CAV	T	TLL1	747	Cardiac and circulatory congenital anomalies	congenital anomalies	154	12834	0.0588835	0.178879	1.06065	0.74202	1	0.999999
chr16.78590128.A.G	rs72803978	A	Severity	CAV	G	WWOX	256.4	Polycystic ovaries	endocrine/metabolic	126	11893	-0.106702	0.324149	0.898793	0.742022	1	0.999999
chr15.60845514.G.A	rs17303202	A	Risk factor; Severity	CAV-FE	A	RORA	374	Other disorders of eyelids	sense organs	117	11955	0.0471938	0.143375	1.04833	0.742033	1	0.999999
chr3.101705614.T.C	rs11919389	C	Risk factor	CAV	C	PDCL3P4	571	Chronic liver disease and cirrhosis	digestive	620	11689	0.0204546	0.0621447	1.02067	0.742047	1	0.999999
chr15.33615902.C.T	rs12593288	C	Severity	CAV	T	RYR3	627.2	Symptomatic menopause	genitourinary	153	11512	0.0483768	0.146985	1.04957	0.74206	1	0.999999
chr9.87726001.C.A	rs41307457	C;A	Possible functional consequences	FCP + IP	A	CTSL	357	Inflammatory and toxic neuropathy	neurological	331	12554	0.0641382	0.194903	1.06624	0.742097	1	0.999999
chr4.24511798.A.G	rs73246461	G	Severity	CAV	G	-	288.1	Decreased white blood cell count	hematopoietic	125	11710	-0.0535162	0.162636	0.947891	0.742114	1	0.999999
chr9.87726151.C.T	rs41312184	C;T	Possible functional consequences	FCP + IP	T	CTSL	418	Nonspecific chest pain	circulatory system	774	11540	-0.0736575	0.223868	0.92899	0.74214	1	0.999999
chr6.30887474.G.A	rs4618569	AG genotype	Severity	CAV	A	DDR1	427.22	Atrial flutter	circulatory system	157	10521	0.045876	0.139432	1.04694	0.74214	1	0.999999
chr15.90879313.T.C	rs8039305	C	Risk factor	CAV-FE	C	FURIN	165.1	Cancer of bronchus; lung	neoplasms	108	12673	-0.0456414	0.13872	0.955384	0.742143	1	0.999999
chr3.27146807.G.A	rs17317135	G	Severity	CAV	A	NEK10	246	Other disorders of thyroid	endocrine/metabolic	317	9696	0.0742071	0.225544	1.07703	0.742145	1	0.999999
chr8.124324323.T.C	rs72711165	C	Severity	CAV-FE	C	TMEM65	977	Personal history of allergy to medicinal agents	injuries & poisonings	224	12645	0.127164	0.386503	1.1356	0.742148	1	0.999999
chr15.100233816.G.A	rs143434383	A	Risk factor	CAV	A	ADAMTS17	136	Other infectious and parasitic diseases	infectious diseases	123	12795	0.193126	0.587003	1.21304	0.742153	1	0.999999
chr1.12192898.T.G	rs1061622	T	Severity	CAV-FE	G	TNFRSF1B	443	Peripheral vascular disease	circulatory system	431	11899	0.0270728	0.0822881	1.02744	0.742156	1	0.999999
chr10.104263031.C.A	rs4925	A	Protective for neurological complications of long COVID	CAV	A	GSTO1	279.1	Immunity deficiency	endocrine/metabolic	111	12628	0.0477087	0.145012	1.04887	0.742157	1	0.999999
chr9.117713024.A.G	rs4986790	G	Severity	CAV	G	TLR4	497	Bronchitis	respiratory	209	10963	-0.070233	0.213499	0.932177	0.742185	1	0.999999
chr6.12216733.A.G	rs10755709	A	Severity	CAV	G	-	733	Other disorders of bone and cartilage	musculoskeletal	702	10866	0.0201624	0.061291	1.02037	0.742185	1	0.999999
chr14.74952741.A.G	rs2268616	G	Risk factor	CAV	G	PGF	800	Fracture of lower limb	injuries & poisonings	113	12252	-0.152542	0.463734	0.858523	0.742199	1	0.999999
chr11.611919.C.G	rs702966	C	Severity in African-Americans	CAV	G	PHRF1	782.3	Edema	symptoms	445	12368	-0.0245501	0.0746375	0.975749	0.742213	1	0.999999
chr12.8608014.A.G	rs11613792	A	Severity	CAV	G	AICDA	300	Anxiety disorders	mental disorders	1573	8503	-0.0190096	0.0577934	0.98117	0.742214	1	0.999999
chr6.52236941.T.C	rs763780	C	Protective	FCP	C	IL17F	722	Intervertebral disc disorders	musculoskeletal	415	11613	-0.0574238	0.174583	0.944194	0.742216	1	0.999999
chr4.143999443.G.A	rs7683365	A	Risk factor	FCP + IP	A	GYPB	427	Cardiac dysrhythmias	circulatory system	1347	9072	-0.0156231	0.0474982	0.984498	0.742216	1	0.999999
chr6.105878879.T.A	rs9386484	T	Severity	CAV	A	-	707.2	Chronic ulcer of leg or foot	dermatologic	109	10799	0.0553359	0.168243	1.0569	0.742228	1	0.999999
chr18.69541156.T.C	rs12958013	T	Severity	CAV	C	DOK6	496.1	Emphysema	respiratory	175	10387	-0.0557928	0.169634	0.945735	0.74223	1	0.999999
chr9.87724615.A.G	rs3128509	A;G	Possible functional consequences	FCP + IP	A	CTSL	433.3	Cerebral ischemia	circulatory system	160	12157	0.0390837	0.118833	1.03986	0.742233	1	0.999999
chr13.22495675.AG.A	rs10714879	A	Severity	CAV	AG	-	599.4	Urinary incontinence	genitourinary	230	10564	0.0397394	0.120828	1.04054	0.742237	1	0.999999
chr14.102356233.A.G	rs11160678	G	Severity	CAV	G	CINP	242.1	Graves' disease	endocrine/metabolic	156	9888	0.0398951	0.121306	1.0407	0.742246	1	0.999999
chr15.90866675.C.T	rs79742014	T	Protective	IP	T	FURIN	785	Abdominal pain	symptoms	1013	10690	0.0422605	0.128508	1.04317	0.742265	1	0.999999
chr21.41473456.A.G	rs17854725	G	Severity	CAV	A	TMPRSS2	272	Disorders of lipoid metabolism	endocrine/metabolic	3745	8462	-0.0102684	0.0312251	0.989784	0.742268	1	0.999999
chr17.63488670.G.A	rs4343	G	Severity; Risk factor	CAV	A	ACE	694.2	Other dyschromia	dermatologic	380	11023	0.0251456	0.0764652	1.02546	0.742269	1	0.999999
chr21.41508701.T.G	rs4283504	T	Possible functional consequences	FCP + IP	T	TMPRSS2	277	Other disorders of metabolism	endocrine/metabolic	130	12306	0.0650024	0.197683	1.06716	0.74229	1	0.999999
chr6.31575324.G.A	rs361525	G	Severity	CAV-FE	A	TNF	313.1	Attention deficit hyperactivity disorder	mental disorders	139	13044	-0.0883032	0.268552	0.915483	0.742298	1	0.999999
chr9.4329170.T.C	rs3895472	C	Severity	CAV	T	GLIS3	253	Disorders of the pituitary gland and its hypothalamic control	endocrine/metabolic	162	11673	-0.0719196	0.218727	0.930606	0.742299	1	0.999999
chrX.15600835.T.C	rs4646116	C	Risk factor	FCP + IP	C	ACE2	722.6	Degeneration of intervertebral disc	musculoskeletal	153	11607	-0.237975	0.723764	0.788223	0.742306	1	0.999999
chr9.4329170.T.C	rs3895472	C	Severity	CAV	T	GLIS3	415.11	Pulmonary embolism and infarction, acute	circulatory system	110	12778	-0.0886341	0.269568	0.91518	0.742306	1	0.999999
chr2.45584979.T.C	-	HLA-A*02:02	Protective	IP	C	HLA-A	185	Cancer of prostate	neoplasms	223	11813	0.0371179	0.112889	1.03782	0.742307	1	0.999999
chr1.35908500.C.T	rs2765013	C	Severity	CAV	T	AGO1	728.7	Fasciitis	musculoskeletal	132	10972	-0.0696325	0.211796	0.932737	0.742328	1	0.999999
chr9.87726001.C.A	rs41307457	C;A	Possible functional consequences	FCP + IP	A	CTSL	316	Substance addiction and disorders	mental disorders	194	11859	-0.0880779	0.267901	0.91569	0.742329	1	0.999999
chr2.195499753.A.C	rs73060484	C	Severity	CAV	C	-	532	Dysphagia	digestive	231	10805	0.0593647	0.180579	1.06116	0.742348	1	0.999999
chr1.173115604.T.G	rs17300100	G	Severity	CAV	G	-	565	Anal and rectal conditions	digestive	380	11932	-0.0370919	0.112829	0.963588	0.742348	1	0.999999
chr1.161509955.A.G	rs1801274	G	Severity	CAV	G	FCGR2A	585.4	Chronic kidney disease, Stage I or II	genitourinary	111	11313	-0.0455488	0.138562	0.955473	0.742364	1	0.999999
chr12.112919388.G.A	rs10774671	A	Severity (A allele); Protective (G allele)	CAV-FE	G	OAS1	172.1	Melanomas of skin, dx or hx	neoplasms	107	11920	-0.0457586	0.139201	0.955273	0.742364	1	0.999999
chr21.41465040.G.A	rs17001042	A	Possible functional consequences	FCP + IP	A	TMPRSS2	599.3	Dysuria	genitourinary	318	10736	0.200258	0.609202	1.22172	0.742366	1	0.999999
chr8.40324459.C.A	rs11779911	C	Severity	CAV	A	SIRLNT	242.1	Graves' disease	endocrine/metabolic	147	9293	-0.0423692	0.128893	0.958516	0.742371	1	0.999999
chr6.32623820.T.C	rs9271609	T	Severity	CAV	C	HLA-DQA1	197	Chemotherapy	neoplasms	433	12147	0.025756	0.0783536	1.02609	0.742372	1	0.999999
chr9.133257521.T.TC	rs8176719	TC	Severity; Risk factor	CAV-FE	TC	ABO	459.9	Circulatory disease NEC	circulatory system	160	12557	-0.0392531	0.119419	0.961507	0.742381	1	0.999999
chr21.41508701.T.G	rs4283504	T	Possible functional consequences	FCP + IP	T	TMPRSS2	110.1	Dermatophytosis	infectious diseases	322	11592	0.0432404	0.131551	1.04419	0.742384	1	0.999999
chr1.87162490.C.T	rs10873821	C	Severity	CAV	T	LINC01140	426.7	Abnormal electrocardiogram [ECG] [EKG]	circulatory system	186	10494	0.0426054	0.129628	1.04353	0.742402	1	0.999999
chr17.8109899.C.T	rs151256885	T	Severity	CAV	T	ALOXE3	433.2	Occlusion of cerebral arteries	circulatory system	168	12444	-0.237568	0.722837	0.788543	0.742412	1	0.999999
chr8.40324459.C.A	rs11779911	C	Severity	CAV	A	SIRLNT	798	Malaise and fatigue	symptoms	1072	10031	-0.0161053	0.0490029	0.984024	0.742413	1	0.999999
chr5.132485305.G.A	rs17622656	A	Risk factor	FCP + IP	A	IRF1	276.1	Electrolyte imbalance	endocrine/metabolic	560	12038	-0.0217278	0.0661111	0.978507	0.742416	1	0.999999
chr6.31572536.A.G	rs909253	G	Risk factor	CAV	G	TNF	743.1	Osteoporosis	musculoskeletal	887	11808	-0.0209417	0.0637196	0.979276	0.742418	1	0.999999
chr1.173115604.T.G	rs17300100	G	Severity	CAV	G	-	070.3	Viral hepatitis C	infectious diseases	600	10259	-0.0306714	0.0933254	0.969794	0.74242	1	0.999999
chr7.107967457.C.T	rs2237698	T	Severity	CAV	T	LAMB1	731	Osteitis deformans and osteopathies associated with other disorders classified elsewhere	musculoskeletal	121	11422	-0.0617303	0.187833	0.940136	0.742424	1	0.999999
chr10.89010241.T.C	rs982764	T	Severity	CAV-FE	C	FAS	530	Diseases of esophagus	digestive	1601	10776	0.0138892	0.0422633	1.01399	0.742431	1	0.999999
chr6.41534945.A.C	rs1886814	C	Severity	CAV-FE	C	FOXP4-AS1	465	Acute upper respiratory infections of multiple or unspecified sites	respiratory	767	10646	0.0437944	0.133269	1.04477	0.742445	1	0.999999
chr12.47902438.G.T	rs11574024	T	Severity	CAV	T	VDR	788	Syncope and collapse	symptoms	299	12649	-0.0533099	0.162226	0.948086	0.742447	1	0.999999
chr6.31153649.G.A	rs143334143	A	Severity; Risk factor	CAV-FE	A	CCHCR1	185	Cancer of prostate	neoplasms	224	11904	0.0528338	0.160779	1.05425	0.74245	1	0.999999
chr1.155066988.C.T	rs114301457	T	Severity	CAV	T	EFNA4	530	Diseases of esophagus	digestive	1604	10833	0.119526	0.363739	1.12696	0.742455	1	0.999999
chr5.132485305.G.A	rs17622656	A	Risk factor	FCP + IP	A	IRF1	555.21	Ulcerative colitis (chronic)	digestive	178	10154	0.0371341	0.113007	1.03783	0.742458	1	0.999999
chr3.1052111.C.G	rs1504061	G	Severity	CAV	G	-	418	Nonspecific chest pain	circulatory system	772	11507	-0.0447719	0.136253	0.956216	0.742463	1	0.999999
chrX.15587729.C.T	rs4646140	T	Severity	CAV	T	ACE2	530	Diseases of esophagus	digestive	1605	10853	0.157598	0.479627	1.1707	0.742469	1	0.999999
chr3.157438240.A.G	rs1840680	AG genotype)	Protective	CAV	A	PTX3	313.1	Attention deficit hyperactivity disorder	mental disorders	139	13026	0.0402337	0.122451	1.04105	0.74248	1	0.999999
chr2.196087686.G.A	rs2176724	A	Severity	CAV	A	-	371.3	Inflammation of eyelids	sense organs	173	11955	-0.0563138	0.171393	0.945243	0.742485	1	0.999999
chr17.49863303.C.T	rs77534576	T	Severity	CAV	T	-	442.1	Aortic aneurysm	circulatory system	448	11894	-0.0725994	0.220963	0.929973	0.742489	1	0.999999
chr14.94566450.G.A	rs2093266	A	Risk factor for acute kidney injury	CAV	A	SERPINA4	433.31	Transient cerebral ischemia	circulatory system	159	12441	-0.0781187	0.237777	0.924855	0.742505	1	0.999999
chr17.35880776.C.T	rs2107538	T	Risk factor; Severity	FCP	T	CCL5	296.2	Depression	mental disorders	1495	9084	0.0166752	0.0507567	1.01681	0.74251	1	0.999999
chr12.132489230.GC.G	rs56106917	G	Severity	CAV	G	FBRSL1	250.42	Other abnormal glucose	endocrine/metabolic	716	10569	0.0191658	0.0583385	1.01935	0.742513	1	0.999999
chrX.15566297.A.G	rs4646179	G	Severity	CAV	G	ACE2	375.1	Dry eyes	sense organs	353	12094	0.19897	0.605665	1.22015	0.742522	1	0.999999
chr3.157438240.A.G	rs1840680	AG genotype)	Protective	CAV	A	PTX3	701	Other hypertrophic and atrophic conditions of skin	dermatologic	272	12521	0.0288352	0.0877777	1.02925	0.742532	1	0.999999
chr5.142872984.C.T	rs10039856	C	Severity	CAV	T	ARHGAP26	332	Parkinson's disease	neurological	178	12019	-0.0576528	0.175506	0.943978	0.742538	1	0.999999
chr10.52771466.C.T	rs1800451	T	Potential functional effect on protein	FCP + IP	T	MBL2	362.2	Degeneration of macula and posterior pole of retina	sense organs	214	12215	-0.117152	0.356637	0.88945	0.74254	1	0.999999
chr7.22728630.G.T	rs2066992	T	Protective	CAV-FE	T	IL6	195	Cancer, suspected or other	neoplasms	159	12150	0.0729515	0.22208	1.07568	0.74254	1	0.999999
chr4.166008836.A.T	rs17047200	TT genotype	Severity (TT genotype)*Conflicting; Risk factor (AA genotype)*Conflicting	CAV	T	TLL1	427.1	Paroxysmal tachycardia, unspecified	circulatory system	246	10246	-0.0495472	0.150834	0.95166	0.742542	1	0.999999
chr11.784340.C.G	rs7104929	G	Severity	CAV-FE	G	-	840	Sprains and strains	injuries & poisonings	104	12594	0.0476194	0.144969	1.04877	0.742549	1	0.999999
chr16.16924042.C.A	rs1453512	A	Severity	CAV	C	-	292	Neurological disorders	mental disorders	434	12194	-0.0261287	0.0795493	0.97421	0.742564	1	0.999999
chr22.49281538.G.A	rs62220604	G	Severity	CAV	A	-	585	Renal failure	genitourinary	630	10996	0.0217158	0.0661153	1.02195	0.742569	1	0.999999
chrX.15564667.C.T	rs2074192	T	Severity (T allele); Severity for males > 50 y.o (T allele); Protective (C allele); Protective (CT genotype)	CAV	T	ACE2	585.32	End stage renal disease	genitourinary	134	11689	0.0497282	0.151412	1.05099	0.742586	1	0.999999
chr10.52771482.G.A	rs5030737	A	Potential functional effect on protein	FCP + IP	A	MBL2	054	Herpes simplex	infectious diseases	358	10609	0.0456654	0.139043	1.04672	0.74259	1	0.999999
chr12.52726315.TC.T	rs5798227	T	Risk factor	CAV	TC	-	586	Other disorders of the kidney and ureters	genitourinary	459	11789	0.0400329	0.121894	1.04084	0.742591	1	0.999999
chr13.102695866.A.G	rs599976	G	Severity	CAV-FE	G	METTL21C	720	Spinal stenosis	musculoskeletal	162	11591	-0.053634	0.163308	0.947779	0.742592	1	0.999999
chr12.47902438.G.T	rs11574024	T	Severity	CAV	T	VDR	318	Tobacco use disorder	mental disorders	698	11834	-0.0339704	0.103437	0.9666	0.742598	1	0.999999
chr15.33615902.C.T	rs12593288	C	Severity	CAV	T	RYR3	394	Rheumatic disease of the heart valves	circulatory system	242	11657	-0.0399907	0.121779	0.960798	0.742618	1	0.999999
chr10.52771466.C.T	rs1800451	T	Potential functional effect on protein	FCP + IP	T	MBL2	327.7	Sleep related movement disorders	neurological	115	10910	-0.165468	0.503896	0.847497	0.742627	1	0.999999
chr12.47844974.A.G	rs731236	AG and AA genotype	Severity	CAV	G	VDR	379	Other disorders of eye	sense organs	289	12081	0.0284695	0.0866993	1.02888	0.742631	1	0.999999
chr3.38894643.C.T	rs33985936	T	Severity	CAV	T	SCN11A	396	Abnormal heart sounds	circulatory system	197	11742	-0.0408436	0.124392	0.959979	0.742649	1	0.999999
chr11.611919.C.G	rs702966	C	Severity in African-Americans	CAV	G	PHRF1	475.9	Postnasal drip	respiratory	233	9814	0.0327888	0.0998625	1.03333	0.742655	1	0.999999
chr19.31533051.C.A	rs8105499	C	Severity	CAV	A	LINC02841	216.1	Screening for malignant neoplasms of the skin	neoplasms	239	10935	0.0322139	0.0981131	1.03274	0.742658	1	0.999999
chr2.195499753.A.C	rs73060484	C	Severity	CAV	C	-	395.1	Nonrheumatic mitral valve disorders	circulatory system	430	11686	-0.046262	0.140901	0.954792	0.742661	1	0.999999
chr11.114726432.A.T	rs1712779	T	Severity	CAV-FE	T	-	555.1	Regional enteritis	digestive	365	10215	0.0263133	0.0801477	1.02666	0.742677	1	0.999999
chr12.6845711.C.T	rs5443	T	protective	CAV	T	CDCA3	592.11	Acute cystitis	genitourinary	113	11699	0.0471382	0.143582	1.04827	0.742684	1	0.999999
chr15.34253720.A.G	rs2705343	G	Severity	CAV-FE	G	SLC12A6	442.11	Abdominal aortic aneurysm	circulatory system	294	11473	-0.0398484	0.12138	0.960935	0.742689	1	0.999999
chr3.146517122.G.A	rs343320	A	Severity	CAV-FE	A	PLSCR1	366	Cataract	sense organs	657	12094	0.0336495	0.1025	1.03422	0.742693	1	0.999999
chr19.50259161.A.G	rs1651553	G	Severity	CAV	A	MYH14	244.1	Secondary hypothyroidism	endocrine/metabolic	373	9946	-0.0274806	0.0837099	0.972894	0.742697	1	0.999999
chr10.52771475.C.T	rs1800450	T	Severity	CAV	T	MBL2	785	Abdominal pain	symptoms	1015	10794	-0.0220076	0.0670444	0.978233	0.742719	1	0.999999
chr4.71762286.C.T	rs113574864	T	Severity	CAV	T	GC	288.1	Decreased white blood cell count	hematopoietic	130	12140	-0.0940161	0.28643	0.910268	0.742735	1	0.999999
chr8.16932640.T.C	rs118072448	T	Severity	CAV	C	-	698	Pruritus and related conditions	dermatologic	178	12540	0.06153	0.187461	1.06346	0.74274	1	0.999999
chr11.34482745.G.A	rs61882275	G	Severity	CAV	A	ELF5	586.2	Cyst of kidney, acquired	genitourinary	120	11722	0.0437094	0.133169	1.04468	0.742741	1	0.999999
chr4.186082920.C.T	rs3775291	T	Risk factor; Severity	CAV-FE	T	TLR3	395.1	Nonrheumatic mitral valve disorders	circulatory system	432	11729	0.0256759	0.0782272	1.02601	0.742744	1	0.999999
chr1.20166359.C.T	rs72663004	T	Severity	CAV	T	PLA2G2C	174	Breast cancer	neoplasms	470	12371	-0.0479872	0.146206	0.953146	0.742748	1	0.999999
chr7.22728630.G.T	rs2066992	T	Protective	CAV-FE	T	IL6	275.6	Hypercalcemia	endocrine/metabolic	189	12787	-0.0665035	0.202622	0.93566	0.74275	1	0.999999
chr4.143999443.G.A	rs7683365	A	Risk factor	FCP + IP	A	GYPB	530.13	Barrett's esophagus	digestive	119	9362	0.047694	0.145316	1.04885	0.742754	1	0.999999
chr6.45737076.T.A	rs16873740	A	Severity	CAV	A	-	600	Hyperplasia of prostate	genitourinary	697	11866	-0.0296455	0.0903326	0.97079	0.742774	1	0.999999
chr11.71456403.G.T	rs12785878	G	Severity	CAV	G	NADSYN1	724.2	Disorders of coccyx	musculoskeletal	113	11612	-0.0489517	0.149166	0.952227	0.742784	1	0.999999
chr10.52771466.C.T	rs1800451	T	Potential functional effect on protein	FCP + IP	T	MBL2	709	Diffuse diseases of connective tissue	dermatologic	160	10864	-0.148748	0.45328	0.861786	0.742792	1	0.999999
chrX.15602217.T.C	rs190509934	C	Protective	CAV	C	ACE2	427.8	Sinoatrial node dysfunction (Bradycardia)	circulatory system	124	10512	0.420595	1.28169	1.52287	0.742793	1	0.999999
chr17.63488670.G.A	rs4343	G	Severity; Risk factor	CAV	A	ACE	401	Hypertension	circulatory system	3348	9463	-0.0108031	0.0329217	0.989255	0.742801	1	0.999999
chr1.27373964.C.T	rs141300199	T	Severity	CAV	T	FCN3	250.4	Abnormal glucose	endocrine/metabolic	888	10580	-0.345216	1.05203	0.708067	0.742804	1	0.999999
chr16.85959043.C.T	rs12444486	C	Severity in African-Americans	CAV	C	-	242.1	Graves' disease	endocrine/metabolic	154	9688	0.038196	0.116402	1.03893	0.742806	1	0.999999
chr12.57108399.C.T	rs324011	T	Risk factor; Severity	CAV	T	STAT6	735	Acquired foot deformities	musculoskeletal	154	12529	0.0396389	0.120801	1.04044	0.742811	1	0.999999
chr15.34253720.A.G	rs2705343	G	Severity	CAV-FE	G	SLC12A6	208	Benign neoplasm of colon	neoplasms	349	11881	0.0323406	0.0985632	1.03287	0.742821	1	0.999999
chr19.50379362.T.C	rs1405655	C	Severity	CAV-FE	C	NR1H2	401.1	Essential hypertension	circulatory system	3322	9463	-0.0111822	0.0340798	0.98888	0.742822	1	0.999999
chr5.131995059.C.T	rs56162149	T	Severity	CAV-FE	T	ACSL6	195	Cancer, suspected or other	neoplasms	158	12061	0.0466357	0.142144	1.04774	0.742846	1	0.999999
chr9.21206606.C.G	rs28368148	G	Severity	CAV-FE	G	IFNA10	585.1	Acute renal failure	genitourinary	274	11762	-0.152319	0.464265	0.858714	0.742846	1	0.999999
chr1.244873270.T.C	rs12130553	C	Severity	CAV	C	-	578	Gastrointestinal hemorrhage	digestive	331	9874	0.026679	0.0813206	1.02704	0.742858	1	0.999999
chr5.157106730.T.C	rs35960726	C	Severity	CAV	C	HAVCR2	743.1	Osteoporosis	musculoskeletal	885	11789	-0.151193	0.460861	0.859681	0.742861	1	0.999999
chr10.130802064.T.G	rs12253652	G	Severity	CAV	G	-	695.3	Rosacea	dermatologic	150	10769	-0.0612563	0.186735	0.940582	0.742882	1	0.999999
chr3.146517122.G.A	rs343320	A	Severity	CAV-FE	A	PLSCR1	626.13	Irregular menstrual cycle	genitourinary	120	11493	0.0775159	0.236315	1.0806	0.742897	1	0.999999
chr1.161509955.A.G	rs1801274	G	Severity	CAV	G	FCGR2A	300.4	Dysthymic disorder	mental disorders	105	8731	0.0466014	0.142072	1.0477	0.742901	1	0.999999
chr3.126118894.C.T	rs1868132	T	Severity	CAV	T	ALDH1L1	698	Pruritus and related conditions	dermatologic	182	12863	0.0588299	0.179353	1.06059	0.742903	1	0.999999
chr4.67910402.G.A	rs4860265	G	Possible functional consequences	FCP + IP	G	TMPRSS11A	694.2	Other dyschromia	dermatologic	377	10760	-0.0262095	0.0799069	0.974131	0.742911	1	0.999999
chr6.160731787.C.T	rs4252128	T	Potential functional effect on protein	FCP + IP	T	PLG	250.22	Type 2 diabetes with renal manifestations	endocrine/metabolic	183	10584	-0.11058	0.337136	0.895315	0.742913	1	0.999999
chr9.3320390.C.A	rs72699049	A	Severity	CAV	A	RFX3	455	Hemorrhoids	circulatory system	372	11609	-0.0640832	0.19538	0.937927	0.742917	1	0.999999
chrX.15564667.C.T	rs2074192	T	Severity (T allele); Severity for males > 50 y.o (T allele); Protective (C allele); Protective (CT genotype)	CAV	T	ACE2	110.11	Dermatophytosis of nail	infectious diseases	236	11882	0.036525	0.111372	1.0372	0.742946	1	0.999999
chr3.1052111.C.G	rs1504061	G	Severity	CAV	G	-	395.6	Heart valve replaced	circulatory system	181	11702	-0.0979285	0.298604	0.906714	0.742947	1	0.999999
chr14.76832814.C.CT	rs34279101	CT	Severity	CAV	CT	LRRC74A	279	Disorders involving the immune mechanism	endocrine/metabolic	125	12522	-0.0544917	0.166162	0.946966	0.742955	1	0.999999
chr4.25613313.G.A	-	HLA-A*02:02	Protective	IP	A	HLA-A	614.5	Inflammatory disease of cervix, vagina, and vulva	genitourinary	124	12934	0.0545056	0.166204	1.05602	0.742955	1	0.999999
chr21.41464802.A.G	rs462574	A	Possible functional consequences	FCP + IP	A	TMPRSS2	389	Hearing loss	sense organs	548	12121	-0.0619593	0.188939	0.939921	0.742962	1	0.999999
chr5.32750877.T.C	rs1173773	C	Protective	CAV	C	NPR3	740.9	Osteoarthrosis NOS	musculoskeletal	430	11475	0.0244643	0.0746018	1.02477	0.742963	1	0.999999
chr1.196673103.G.A	rs800292	A	Severity	CAV	A	CFH	585	Renal failure	genitourinary	659	11785	-0.0226541	0.0690847	0.977601	0.742973	1	0.999999
chr11.320836.C.T	rs34481144	T	Severity	CAV	T	IFITM3	592.11	Acute cystitis	genitourinary	108	10833	-0.0465506	0.141967	0.954516	0.742989	1	0.999999
chr6.160731787.C.T	rs4252128	T	Potential functional effect on protein	FCP + IP	T	PLG	274.1	Gout	endocrine/metabolic	253	13014	-0.0929943	0.283612	0.911199	0.742993	1	0.999999
chr8.97128242.T.C	rs7817272	C	Severity	CAV	C	CPQ	278.11	Morbid obesity	endocrine/metabolic	379	10522	0.0306256	0.0934062	1.0311	0.743006	1	0.999999
chr19.50379362.T.C	rs1405655	C	Severity	CAV-FE	C	NR1H2	497	Bronchitis	respiratory	208	10963	0.0345762	0.105458	1.03518	0.743011	1	0.999999
chr4.24511798.A.G	rs73246461	G	Severity	CAV	G	-	949	Allergies, other	injuries & poisonings	205	10548	0.0413148	0.126012	1.04218	0.743014	1	0.999999
chr2.112913801.G.T	rs3811046	T	Risk factor	CAV	G	IL37	411	Ischemic Heart Disease	circulatory system	1236	11673	-0.0168938	0.0515298	0.983248	0.743029	1	0.999999
chr3.126118894.C.T	rs1868132	T	Severity	CAV	T	ALDH1L1	443	Peripheral vascular disease	circulatory system	431	11880	-0.0408103	0.124501	0.960011	0.74307	1	0.999999
chr20.50172836.A.G	rs6122883	G	Severity	CAV-FE	G	LINC01273	698	Pruritus and related conditions	dermatologic	180	12711	-0.0377504	0.115176	0.962953	0.743092	1	0.999999
chr20.23046984.T.C	rs1042580	C	Severity	CAV	C	THBD	415	Pulmonary heart disease	circulatory system	149	13080	-0.039555	0.120683	0.961217	0.743094	1	0.999999
chr19.52830722.G.A	rs10411226	G	Severity	CAV	G	ZNF28	292.3	Memory loss	mental disorders	225	10343	0.035917	0.109586	1.03657	0.743098	1	0.999999
chr1.109740350.G.T	rs1332018	T	Risk factor; Severity	CAV	G	GSTM3	272.13	Mixed hyperlipidemia	endocrine/metabolic	840	8589	0.0179594	0.0547974	1.01812	0.743107	1	0.999999
chr22.24011037.T.C	rs11090305	C	Severity	CAV	C	-	770	Myalgia and myositis unspecified	symptoms	115	12311	0.055749	0.1701	1.05733	0.743107	1	0.999999
chr5.132485305.G.A	rs17622656	A	Risk factor	FCP + IP	A	IRF1	414	Other forms of chronic heart disease	circulatory system	138	11592	0.0422504	0.12892	1.04316	0.74312	1	0.999999
chr19.50259161.A.G	rs1651553	G	Severity	CAV	A	MYH14	555.2	Ulcerative colitis	digestive	274	10094	-0.0314223	0.0958804	0.969066	0.743121	1	0.999999
chr10.104263031.C.A	rs4925	A	Protective for neurological complications of long COVID	CAV	A	GSTO1	270.3	Disorders of plasma protein metabolism	endocrine/metabolic	105	12812	-0.0495861	0.151309	0.951623	0.743128	1	0.999999
chr10.36988942.A.G	rs2091431	G	Severity	CAV	A	-	619	Noninflammatory female genital disorders	genitourinary	247	12454	-0.0327112	0.0998174	0.967818	0.743131	1	0.999999
chr2.112913801.G.T	rs3811046	T	Risk factor	CAV	G	IL37	535	Gastritis and duodenitis	digestive	126	12881	0.045658	0.139349	1.04672	0.743174	1	0.999999
chr6.41534945.A.C	rs1886814	C	Severity	CAV-FE	C	FOXP4-AS1	070	Viral hepatitis	infectious diseases	716	10602	0.048785	0.148895	1.04999	0.743178	1	0.999999
chr7.22548762.C.T	rs13227460	T	Severity	CAV	T	STEAP1B	592	Cystitis and urethritis	genitourinary	158	11282	-0.046262	0.141195	0.954792	0.74318	1	0.999999
chr7.117611595.T.G	rs150212784	G	Severity	CAV	G	CFTR	585.1	Acute renal failure	genitourinary	276	11789	0.337051	1.02873	1.40081	0.743185	1	0.999999
chrX.15599938.A.G	rs2106809	G	Severity	CAV	G	ACE2	479	Other upper respiratory disease	respiratory	376	9815	0.0334886	0.102219	1.03406	0.743203	1	0.999999
chr3.38894643.C.T	rs33985936	T	Severity	CAV	T	SCN11A	241	Nontoxic nodular goiter	endocrine/metabolic	707	10085	0.0219935	0.0671348	1.02224	0.743212	1	0.999999
chr7.117642566.G.A	rs77010898	A	Severity	CAV	A	CFTR	512.9	Other dyspnea	respiratory	930	9129	0.129278	0.394634	1.13801	0.743222	1	0.999999
chr4.143999443.G.A	rs7683365	A	Risk factor	FCP + IP	A	GYPB	483	Acute bronchitis and bronchiolitis	respiratory	115	10421	-0.0482594	0.147319	0.952887	0.743226	1	0.999999
chr11.611919.C.G	rs702966	C	Severity in African-Americans	CAV	G	PHRF1	721	Spondylosis and allied disorders	musculoskeletal	665	11612	-0.0200192	0.0611224	0.98018	0.74327	1	0.999999
chr22.49281538.G.A	rs62220604	G	Severity	CAV	A	-	727.1	Synovitis and tenosynovitis	musculoskeletal	140	10238	0.0431503	0.131748	1.04409	0.743273	1	0.999999
chr5.180810828.C.T	rs113791144	T	Severity	CAV	T	-	338	Pain	neurological	1058	11223	0.029346	0.089603	1.02978	0.743282	1	0.999999
chr7.128938247.T.G	rs10488631	TCTA haplotype	Severity in European-Americans	CAV	G	IRF5	350.2	Abnormality of gait	neurological	588	11914	-0.0206676	0.063107	0.979544	0.743289	1	0.999999
chr14.74952741.A.G	rs2268616	G	Risk factor	CAV	G	PGF	362.2	Degeneration of macula and posterior pole of retina	sense organs	214	12136	0.103692	0.31662	1.10926	0.743292	1	0.999999
chr5.21768177.G.A	-	HLA-A*02:02	Protective	IP	A	HLA-A	165.1	Cancer of bronchus; lung	neoplasms	105	12495	-0.0469846	0.143477	0.954102	0.743312	1	0.999999
chr2.167953627.G.A	rs7595310	A	Severity	CAV-FE	A	STK39	562	Diverticulosis and diverticulitis	digestive	180	10073	-0.045451	0.138809	0.955566	0.743338	1	0.999999
chr4.67910402.G.A	rs4860265	G	Possible functional consequences	FCP + IP	G	TMPRSS11A	261.4	Vitamin D deficiency	endocrine/metabolic	2345	8945	0.0118845	0.0362963	1.01196	0.743342	1	0.999999
chr12.8608014.A.G	rs11613792	A	Severity	CAV	G	AICDA	798.1	Chronic fatigue syndrome	symptoms	148	10127	-0.0578674	0.176747	0.943775	0.743363	1	0.999999
chr2.113129630.T.C	rs419598	C	Risk factor	CAV	C	IL1RN	798	Malaise and fatigue	symptoms	1127	10795	0.0162216	0.0495469	1.01635	0.743367	1	0.999999
chr4.166008836.A.T	rs17047200	TT genotype	Severity (TT genotype)*Conflicting; Risk factor (AA genotype)*Conflicting	CAV	T	TLL1	345	Epilepsy, recurrent seizures, convulsions	neurological	170	11777	0.0551473	0.168454	1.0567	0.743386	1	0.999999
chr17.9267091.C.T	rs34761447	C	Severity	CAV	T	STX8	338	Pain	neurological	1040	11018	-0.0266807	0.0815001	0.973672	0.743388	1	0.999999
chrX.15564175.T.C	rs41303171	C	Severity; Risk factor	CAV	C	ACE2	614.52	Vaginitis and vulvovaginitis	genitourinary	109	12945	0.150352	0.459277	1.16224	0.743391	1	0.999999
chr9.87725456.A.T	rs56952354	A;T	Possible functional consequences	FCP + IP	T	CTSL	697	Sarcoidosis	dermatologic	159	11005	-0.166012	0.507203	0.847036	0.743435	1	0.999999
chr3.141689849.A.G	rs6440031	G	Severity	CAV	A	LINC02618	411.4	Coronary atherosclerosis	circulatory system	1084	9919	-0.0270432	0.0826261	0.973319	0.743444	1	0.999999
chr12.6845711.C.T	rs5443	T	protective	CAV	T	CDCA3	473	Diseases of the larynx and vocal cords	respiratory	274	9811	0.0302548	0.0924397	1.03072	0.743447	1	0.999999
chr9.133251249.A.G	rs7849280	G	Protective	CAV	G	ABO	386.9	Dizziness and giddiness (Light-headedness and vertigo)	sense organs	557	12032	-0.0383338	0.117129	0.962392	0.743457	1	0.999999
chr7.117559590.ATCT.A	rs113993960	A	Severity	CAV	A	CFTR	250.1	Type 1 diabetes	endocrine/metabolic	198	10529	-0.168188	0.513944	0.845195	0.74348	1	0.999999
chr2.127137039.A.G	rs744373	G	Severity	CAV	G	-	276	Disorders of fluid, electrolyte, and acid-base balance	endocrine/metabolic	625	12111	-0.0215128	0.0657391	0.978717	0.743483	1	0.999999
chr12.8058591.T.C	rs7842	C	Risk factor; Severity	CAV	C	C3AR1	275.6	Hypercalcemia	endocrine/metabolic	189	12772	0.0374238	0.114364	1.03813	0.743491	1	0.999999
chr17.27263807.T.C	rs60811869	C	Severity	CAV	C	-	250	Diabetes mellitus	endocrine/metabolic	1285	10555	0.0388203	0.118637	1.03958	0.743502	1	0.999999
chr2.127137039.A.G	rs744373	G	Severity	CAV	G	-	304	Adjustment reaction	mental disorders	231	9110	0.0339194	0.103663	1.0345	0.743509	1	0.999999
chr8.38996464.C.A	rs7840270	C	Severity	CAV-FE	A	ADAM9	939	Atopic/contact dermatitis due to other or unspecified	dermatologic	597	10690	0.0201547	0.0615966	1.02036	0.743513	1	0.999999
chr7.54580201.A.C	rs622568	C	Severity; Risk factor	CAV-FE	C	-	327.32	Obstructive sleep apnea	neurological	645	10909	0.0265726	0.0812112	1.02693	0.743514	1	0.999999
chr1.155066988.C.T	rs114301457	T	Severity	CAV	T	EFNA4	153.3	Malignant neoplasm of rectum, rectosigmoid junction, and anus	neoplasms	217	12035	-0.335436	1.02517	0.715027	0.743516	1	0.999999
chr5.174562335.T.A	rs2220543	T	Severity	CAV	A	SUMO2P6	586.2	Cyst of kidney, acquired	genitourinary	121	11739	-0.0484947	0.148213	0.952662	0.743519	1	0.999999
chr12.47902438.G.T	rs11574024	T	Severity	CAV	T	VDR	724.2	Disorders of coccyx	musculoskeletal	113	11536	-0.0860407	0.262975	0.917557	0.74353	1	0.999999
chr2.216660263.A.C	rs2270360	A	Severity	CAV	C	IGFBP2	696.41	Psoriasis vulgaris	dermatologic	241	9354	-0.0335478	0.102537	0.967009	0.743533	1	0.999999
chr9.30504351.C.T	rs17775810	TT genotype	Protective	CAV	T	LINC01242	571.5	Other chronic nonalcoholic liver disease	digestive	565	11525	-0.0247631	0.0756929	0.975541	0.743553	1	0.999999
chr13.41746691.T.A	rs10507497	A	Severity	CAV-FE	A	VWA8	483	Acute bronchitis and bronchiolitis	respiratory	136	12031	-0.0500385	0.152957	0.951193	0.743561	1	0.999999
chr15.60845514.G.A	rs17303202	A	Risk factor; Severity	CAV-FE	A	RORA	585	Renal failure	genitourinary	659	11787	0.0209888	0.0641595	1.02121	0.743567	1	0.999999
chr11.88436431.C.T	rs72953026	T	Severity	CAV-FE	T	-	250.24	Type 2 diabetes with neurological manifestations	endocrine/metabolic	169	10373	-0.0454362	0.138897	0.955581	0.743576	1	0.999999
chr6.6924962.A.C	rs6933436	C	Severity	CAV	C	-	701	Other hypertrophic and atrophic conditions of skin	dermatologic	265	12231	-0.0306725	0.0937678	0.969793	0.743584	1	0.999999
chr22.43928847.C.G	rs738409	G	Protective*Conflicting; Severity*Conflicting	CAV	G	PNPLA3	427.21	Atrial fibrillation	circulatory system	684	10318	-0.0241471	0.0738202	0.976142	0.743587	1	0.999999
chr3.61768231.T.A	rs672699	A	Severity	CAV	T	PTPRG	465.2	Acute pharyngitis	respiratory	285	10627	0.0333576	0.101978	1.03392	0.743588	1	0.999999
chr5.174562335.T.A	rs2220543	T	Severity	CAV	A	SUMO2P6	185	Cancer of prostate	neoplasms	224	11833	0.0370416	0.11325	1.03774	0.743609	1	0.999999
chr3.148742201.A.C	rs5186	C	Severity	CAV	C	AGTR1	351	Other peripheral nerve disorders	neurological	282	12466	-0.0310973	0.0950781	0.969381	0.743614	1	0.999999
chr6.158608455.C.T	rs117665206	T	Severity	CAV	T	TMEM181	317	Alcohol-related disorders	mental disorders	180	11905	0.189435	0.579191	1.20857	0.743616	1	0.999999
chr13.73984368.C.T	rs12871414	C	Severity	CAV	T	KLF12	256	Ovarian dysfunction	endocrine/metabolic	134	11723	0.0482808	0.14762	1.04947	0.743621	1	0.999999
chr10.130802064.T.G	rs12253652	G	Severity	CAV	G	-	425	Cardiomyopathy	circulatory system	227	12656	-0.049041	0.149951	0.952142	0.743632	1	0.999999
chrX.15564175.T.C	rs41303171	C	Severity; Risk factor	CAV	C	ACE2	250.3	Insulin pump user	endocrine/metabolic	278	10595	0.112105	0.342798	1.11863	0.743646	1	0.999999
chrX.12888602.G.A	rs147244662	A	Severity; Severity for males	CAV-FE	A	TLR7	427.6	Premature beats	circulatory system	151	10516	0.336178	1.02804	1.39959	0.743662	1	0.999999
chr6.52236941.T.C	rs763780	C	Protective	FCP	C	IL17F	257	Testicular dysfunction	endocrine/metabolic	282	11983	0.0629025	0.19237	1.06492	0.743678	1	0.999999
chr6.52236941.T.C	rs763780	C	Protective	FCP	C	IL17F	257.1	Testicular hypofunction	endocrine/metabolic	282	11983	0.0629025	0.19237	1.06492	0.743678	1	0.999999
chr4.153687301.A.G	rs1898830	G	Severity; Risk factor	CAV	G	TLR2	357	Inflammatory and toxic neuropathy	neurological	329	12492	-0.0270658	0.0827749	0.973297	0.743682	1	0.999999
chr11.71456403.G.T	rs12785878	G	Severity	CAV	G	NADSYN1	274	Gout and other crystal arthropathies	endocrine/metabolic	269	13029	-0.0318875	0.0975313	0.968616	0.743709	1	0.999999
chr7.117642566.G.A	rs77010898	A	Severity	CAV	A	CFTR	585	Renal failure	genitourinary	659	11799	0.135779	0.415322	1.14543	0.743725	1	0.999999
chr4.69615987.C.T	rs7688383	T	Loss of smell and taste	CAV	T	UGT2A1	395.6	Heart valve replaced	circulatory system	178	11476	-0.0367455	0.112405	0.963921	0.743742	1	0.999999
chr17.45422978.G.C	rs1230082	G	Severity	CAV	G	ARHGAP27	244.1	Secondary hypothyroidism	endocrine/metabolic	371	9995	-0.0270941	0.0828844	0.97327	0.743751	1	0.999999
chr14.74952741.A.G	rs2268616	G	Risk factor	CAV	G	PGF	270.3	Disorders of plasma protein metabolism	endocrine/metabolic	105	12726	-0.166872	0.510497	0.846308	0.743758	1	0.999999
chr14.94566450.G.A	rs2093266	A	Risk factor for acute kidney injury	CAV	A	SERPINA4	472	Chronic pharyngitis and nasopharyngitis	respiratory	454	9802	-0.0425817	0.130271	0.958312	0.743766	1	0.999999
chr9.3320390.C.A	rs72699049	A	Severity	CAV	A	RFX3	512.9	Other dyspnea	respiratory	931	9090	-0.0440392	0.13474	0.956916	0.743785	1	0.999999
chr4.68840276.G.A	rs115162070	G	Severity	CAV	A	-	427.21	Atrial fibrillation	circulatory system	681	10357	0.0384258	0.117571	1.03917	0.743796	1	0.999999
chr2.195499753.A.C	rs73060484	C	Severity	CAV	C	-	366.2	Senile cataract	sense organs	423	12154	-0.0457891	0.14011	0.955243	0.743814	1	0.999999
chr7.54580201.A.C	rs622568	C	Severity; Risk factor	CAV-FE	C	-	365	Glaucoma	sense organs	370	12267	-0.0355081	0.108653	0.965115	0.743818	1	0.999999
chr11.320772.A.G	rs12252	G	Severity; Risk factor	CAV	G	IFITM3	574.1	Cholelithiasis	digestive	110	12840	-0.0948889	0.290357	0.909474	0.743819	1	0.999999
chr21.41660268.A.T	rs2252109	A	Severity	CAV	T	-	743.11	Osteoporosis NOS	musculoskeletal	812	10697	-0.0184126	0.0563458	0.981756	0.743835	1	0.999999
chr14.72467521.C.T	rs12587980	T	Severity	CAV	T	RGS6	339	Other headache syndromes	neurological	217	12178	0.0336882	0.103094	1.03426	0.74384	1	0.999999
chr2.45584979.T.C	-	HLA-A*02:02	Protective	IP	C	HLA-A	418	Nonspecific chest pain	circulatory system	771	11465	0.0195729	0.0598979	1.01977	0.743841	1	0.999999
chr14.102356233.A.G	rs11160678	G	Severity	CAV	G	CINP	395.2	Nonrheumatic aortic valve disorders	circulatory system	450	11519	-0.0236884	0.0724939	0.97659	0.743847	1	0.999999
chr11.14893332.A.G	rs10741657	G	Severity	CAV	A	CYP2R1	394.2	Mitral valve disease	circulatory system	175	11742	-0.0387201	0.118507	0.96202	0.743871	1	0.999999
chr16.89196249.G.A	rs117169628	A	Severity	CAV	A	SLC22A31	798	Malaise and fatigue	symptoms	1132	10829	-0.0213724	0.0654148	0.978854	0.743879	1	0.999999
chr12.47902438.G.T	rs11574024	T	Severity	CAV	T	VDR	296.2	Depression	mental disorders	1493	9065	0.0241678	0.0739726	1.02446	0.743885	1	0.999999
chr1.90742957.A.C	rs2166172	C	Severity	CAV-FE	C	-	427.6	Premature beats	circulatory system	150	10431	-0.0403394	0.123474	0.960463	0.743893	1	0.999999
chr9.33426577.A.G	rs10813976	G	Severity	CAV	G	-	464	Acute sinusitis	respiratory	164	10576	-0.0441595	0.135172	0.956801	0.743902	1	0.999999
chr2.216660263.A.C	rs2270360	A	Severity	CAV	C	IGFBP2	279.1	Immunity deficiency	endocrine/metabolic	101	11004	-0.0512449	0.156864	0.950046	0.743907	1	0.999999
chr14.55263686.C.T	rs10140801	T	Severity	CAV-FE	T	FBXO34-AS1	586.2	Cyst of kidney, acquired	genitourinary	121	11747	0.0441445	0.135133	1.04513	0.743915	1	0.999999
chr16.16924042.C.A	rs1453512	A	Severity	CAV	C	-	696	Psoriasis and related disorders	dermatologic	305	10665	-0.0302355	0.0925568	0.970217	0.743918	1	0.999999
chr6.31575324.G.A	rs361525	G	Severity	CAV-FE	A	TNF	327.32	Obstructive sleep apnea	neurological	646	10923	0.038626	0.118242	1.03938	0.743918	1	0.999999
chr9.78543197.A.G	rs7027911	A	Severity	CAV	A	-	426.7	Abnormal electrocardiogram [ECG] [EKG]	circulatory system	188	10481	-0.0347759	0.106463	0.965822	0.743935	1	0.999999
chr3.1052111.C.G	rs1504061	G	Severity	CAV	G	-	296.22	Major depressive disorder	mental disorders	1466	9090	-0.0329953	0.101017	0.967543	0.743946	1	0.999999
chr7.117642566.G.A	rs77010898	A	Severity	CAV	A	CFTR	495	Asthma	respiratory	1079	10957	0.116979	0.358138	1.1241	0.743946	1	0.999999
chr7.128938247.T.G	rs10488631	TCTA haplotype	Severity in European-Americans	CAV	G	IRF5	292.3	Memory loss	mental disorders	250	12292	-0.0305702	0.0935963	0.969892	0.743957	1	0.999999
chr1.169597075.C.T	rs6127	T	Severity in males	CAV	C	SELP	585	Renal failure	genitourinary	658	11799	-0.0194038	0.0594123	0.980783	0.743973	1	0.999999
chr17.31410594.G.A	rs178840	G	Severity	CAV	A	RAB11FIP4	949	Allergies, other	injuries & poisonings	193	9655	-0.0376381	0.115249	0.963061	0.743986	1	0.999999
chr9.21131628.G.C	rs12236000	G	Severity	CAV	C	-	427.22	Atrial flutter	circulatory system	157	10441	-0.0730881	0.2238	0.929519	0.743988	1	0.999999
chr3.101705614.T.C	rs11919389	C	Risk factor	CAV	C	PDCL3P4	394	Rheumatic disease of the heart valves	circulatory system	242	11712	0.0320725	0.0982089	1.03259	0.74399	1	0.999999
chr1.156125675.T.C	rs581342	C	Severity	CAV	C	LMNA	272.11	Hypercholesterolemia	endocrine/metabolic	1625	8556	-0.0221777	0.0679145	0.978066	0.744005	1	0.999999
chr18.69541156.T.C	rs12958013	T	Severity	CAV	C	DOK6	317.1	Alcoholism	mental disorders	125	11286	-0.0626046	0.191737	0.939315	0.744037	1	0.999999
chr6.6924962.A.C	rs6933436	C	Severity	CAV	C	-	429	Ill-defined descriptions and complications of heart disease	circulatory system	218	11850	-0.0340251	0.104208	0.966547	0.744038	1	0.999999
chr13.22495675.AG.A	rs10714879	A	Severity	CAV	AG	-	796	Elevated prostate specific antigen [PSA]	genitourinary	236	11719	-0.0409101	0.125297	0.959915	0.744042	1	0.999999
chr1.155133406.T.G	rs4971066	G	Risk factor	CAV	G	EFNA1	333	Extrapyramidal disease and abnormal movement disorders	neurological	214	11863	-0.0465419	0.142547	0.954525	0.744044	1	0.999999
chr7.107967457.C.T	rs2237698	T	Severity	CAV	T	LAMB1	112	Candidiasis	infectious diseases	177	11969	0.0491627	0.150576	1.05039	0.744047	1	0.999999
chr9.133257521.T.TC	rs8176719	TC	Severity; Risk factor	CAV-FE	TC	ABO	475.9	Postnasal drip	respiratory	233	9796	0.0318638	0.0976007	1.03238	0.744068	1	0.999999
chr21.33287378.C.T	rs8178521	T	Severity	CAV-FE	T	IL10RB	427.22	Atrial flutter	circulatory system	156	10158	0.0412782	0.12645	1.04214	0.744093	1	0.999999
chr10.22439346.T.C	-	HLA-A*02:02	Protective	IP	C	HLA-A	586	Other disorders of the kidney and ureters	genitourinary	455	11575	-0.0520942	0.159587	0.949239	0.744098	1	0.999999
chr11.2872637.A.G	rs10766439	A	Severity	CAV	A	-	366	Cataract	sense organs	637	11723	0.0212973	0.0652432	1.02153	0.7441	1	0.999999
chrX.12889539.C.G	rs3853839	G	Severity; Risk factor	CAV-FE	G	TLR7	411	Ischemic Heart Disease	circulatory system	1206	10885	0.0227863	0.0698054	1.02305	0.744102	1	0.999999
chr1.155133406.T.G	rs4971066	G	Risk factor	CAV	G	EFNA1	427.3	Other specified cardiac dysrhythmias	circulatory system	136	10351	0.0565053	0.173117	1.05813	0.744122	1	0.999999
chr6.32623820.T.C	rs9271609	T	Severity	CAV	C	HLA-DQA1	479	Other upper respiratory disease	respiratory	376	9807	-0.0276222	0.0846339	0.972756	0.744142	1	0.999999
chr9.3320390.C.A	rs72699049	A	Severity	CAV	A	RFX3	041	Bacterial infection NOS	infectious diseases	113	12796	0.105965	0.324707	1.11178	0.744168	1	0.999999
chr9.21131628.G.C	rs12236000	G	Severity	CAV	C	-	272.11	Hypercholesterolemia	endocrine/metabolic	1621	8523	0.0250238	0.0766806	1.02534	0.744168	1	0.999999
chr1.90742957.A.C	rs2166172	C	Severity	CAV-FE	C	-	350	Abnormal movement	neurological	760	11884	0.0185686	0.0569009	1.01874	0.744174	1	0.999999
chr13.33129529.C.G	rs34425674	G	Risk factor	CAV	G	STARD13	249	Secondary diabetes mellitus	endocrine/metabolic	166	10536	0.113037	0.346392	1.11967	0.744177	1	0.999999
chr5.96909661.C.T	rs150892504	T	Severity	CAV	T	ERAP2	070	Viral hepatitis	infectious diseases	715	10611	0.0890224	0.272806	1.09311	0.744181	1	0.999999
chr1.154454494.A.C	rs2228145	A	Risk factor	CAV	C	IL6R	401.1	Essential hypertension	circulatory system	3317	9430	-0.0108305	0.0331903	0.989228	0.744187	1	0.999999
chr6.52236941.T.C	rs763780	C	Protective	FCP	C	IL17F	300.11	Generalized anxiety disorder	mental disorders	262	9123	0.0664525	0.203653	1.06871	0.744196	1	0.999999
chr2.196087686.G.A	rs2176724	A	Severity	CAV	A	-	785	Abdominal pain	symptoms	1017	10784	0.0233665	0.071612	1.02364	0.744202	1	0.999999
chr12.8058591.T.C	rs7842	C	Risk factor; Severity	CAV	C	C3AR1	366.2	Senile cataract	sense organs	423	12189	0.0255622	0.0783411	1.02589	0.744203	1	0.999999
chr9.21131628.G.C	rs12236000	G	Severity	CAV	C	-	411.3	Angina pectoris	circulatory system	191	11592	-0.0654265	0.200516	0.936668	0.744205	1	0.999999
chr15.90866675.C.T	rs79742014	T	Protective	IP	T	FURIN	327.41	Organic or persistent insomnia	neurological	184	10810	-0.0976809	0.299372	0.906938	0.744208	1	0.999999
chr1.87162490.C.T	rs10873821	C	Severity	CAV	T	LINC01140	443	Peripheral vascular disease	circulatory system	429	11875	0.028496	0.0873374	1.02891	0.744217	1	0.999999
chr17.35880776.C.T	rs2107538	T	Risk factor; Severity	FCP	T	CCL5	565	Anal and rectal conditions	digestive	392	12310	0.0302481	0.0927118	1.03071	0.744228	1	0.999999
chr4.67964168.T.A	rs720009	A	Possible functional consequences	FCP + IP	A	TMPRSS11A	496.3	Bronchiectasis	respiratory	123	10948	0.142957	0.438174	1.15368	0.74423	1	0.999999
chr14.55263686.C.T	rs10140801	T	Severity	CAV-FE	T	FBXO34-AS1	275.6	Hypercalcemia	endocrine/metabolic	188	12732	-0.0359068	0.11006	0.96473	0.744238	1	0.999999
chr21.33287378.C.T	rs8178521	T	Severity	CAV-FE	T	IL10RB	454.1	Varicose veins of lower extremity	circulatory system	214	11284	-0.0358778	0.109972	0.964758	0.74424	1	0.999999
chr21.41465040.G.A	rs17001042	A	Possible functional consequences	FCP + IP	A	TMPRSS2	702	Degenerative skin conditions and other dermatoses	dermatologic	593	11683	0.172722	0.529432	1.18854	0.744243	1	0.999999
chr17.16948873.A.G	rs34557412	G	Severity	CAV	G	TNFRSF13B	338	Pain	neurological	1054	11199	-0.140937	0.432004	0.868544	0.744243	1	0.999999
chr1.154454494.A.C	rs2228145	A	Risk factor	CAV	C	IL6R	626.11	Absent or infrequent menstruation	genitourinary	141	11566	-0.042055	0.128909	0.958817	0.744244	1	0.999999
chr17.35880776.C.T	rs2107538	T	Risk factor; Severity	FCP	T	CCL5	395.2	Nonrheumatic aortic valve disorders	circulatory system	458	11695	-0.0290859	0.089156	0.971333	0.744245	1	0.999999
chr17.49863303.C.T	rs77534576	T	Severity	CAV	T	-	586	Other disorders of the kidney and ureters	genitourinary	459	11789	-0.0669129	0.205109	0.935277	0.74425	1	0.999999
chr1.12207235.C.T	rs3397	T	Severity	CAV-FE	C	TNFRSF1B	611.1	Abnormal mammogram	genitourinary	165	8568	-0.0391811	0.120105	0.961577	0.744256	1	0.999999
chr14.72467521.C.T	rs12587980	T	Severity	CAV	T	RGS6	172.22	Squamous cell carcinoma	neoplasms	121	11988	-0.0465161	0.142599	0.954549	0.744271	1	0.999999
chr1.87162490.C.T	rs10873821	C	Severity	CAV	T	LINC01140	729	Other disorders of soft tissues	musculoskeletal	194	10985	0.0412808	0.126564	1.04214	0.744299	1	0.999999
chr21.41464802.A.G	rs462574	A	Possible functional consequences	FCP + IP	A	TMPRSS2	300.11	Generalized anxiety disorder	mental disorders	261	9077	0.0789215	0.241968	1.08212	0.7443	1	0.999999
chr8.38996464.C.A	rs7840270	C	Severity	CAV-FE	A	ADAM9	274.11	Gouty arthropathy	endocrine/metabolic	101	12713	-0.047874	0.146786	0.953254	0.744312	1	0.999999
chr6.31575254.G.A	rs1800629	A	Risk factor*Conflicting; Severity*Conflicting; Protective*Conflicting	CAV-FE	A	TNF	599	Other symptoms/disorders or the urinary system	genitourinary	1252	10736	-0.0266632	0.0817534	0.973689	0.744317	1	0.999999
chr2.195994321.C.T	rs191631470	T	Severity	CAV	T	DNAH7	728.7	Fasciitis	musculoskeletal	132	10967	0.235707	0.722769	1.2658	0.744336	1	0.999999
chr2.195519781.A.G	rs74417002	G	Severity	CAV	G	-	369	Infection of the eye	sense organs	192	11961	-0.105574	0.323749	0.899808	0.74435	1	0.999999
chr2.191909428.G.A	rs147509469	A	Risk factor for females	CAV	A	CAVIN2-AS1	395.2	Nonrheumatic aortic valve disorders	circulatory system	456	11700	0.0718019	0.220188	1.07444	0.744353	1	0.999999
chr14.35401887.C.T	rs696	CC genotype	Severity	CAV	T	NFKBIA	585	Renal failure	genitourinary	660	11760	0.0193713	0.0594044	1.01956	0.744355	1	0.999999
chr14.74952741.A.G	rs2268616	G	Risk factor	CAV	G	PGF	279	Disorders involving the immune mechanism	endocrine/metabolic	127	12545	-0.148611	0.455741	0.861905	0.744359	1	0.999999
chr21.33252612.A.G	rs2236757	A	Severity	CAV-FE	A	IFNAR2	285.2	Anemia of chronic disease	hematopoietic	166	10684	-0.0403181	0.123661	0.960484	0.744396	1	0.999999
chr4.71762286.C.T	rs113574864	T	Severity	CAV	T	GC	798.1	Chronic fatigue syndrome	symptoms	155	10845	0.0796928	0.244443	1.08295	0.74441	1	0.999999
chr19.50259161.A.G	rs1651553	G	Severity	CAV	A	MYH14	530.13	Barrett's esophagus	digestive	149	10693	-0.0422676	0.129651	0.958613	0.744416	1	0.999999
chr19.52830722.G.A	rs10411226	G	Severity	CAV	G	ZNF28	375.1	Dry eyes	sense organs	320	10096	0.0293588	0.0900545	1.02979	0.744416	1	0.999999
chr11.71456403.G.T	rs12785878	G	Severity	CAV	G	NADSYN1	721	Spondylosis and allied disorders	musculoskeletal	665	11612	-0.0205022	0.0628964	0.979707	0.744448	1	0.999999
chr19.50379362.T.C	rs1405655	C	Severity	CAV-FE	C	NR1H2	496.1	Emphysema	respiratory	180	10963	0.0373309	0.114523	1.03804	0.744449	1	0.999999
chr3.146517122.G.A	rs343320	A	Severity	CAV-FE	A	PLSCR1	442.11	Abdominal aortic aneurysm	circulatory system	300	11801	0.0521239	0.159905	1.05351	0.744449	1	0.999999
chr16.16924042.C.A	rs1453512	A	Severity	CAV	C	-	627.2	Symptomatic menopause	genitourinary	151	11441	0.0420578	0.129032	1.04295	0.744464	1	0.999999
chrX.12885540.A.T	rs179008	T	Severity; Risk factor	CAV	T	TLR7	394.2	Mitral valve disease	circulatory system	167	11306	0.0545377	0.167329	1.05605	0.744476	1	0.999999
chr9.78543197.A.G	rs7027911	A	Severity	CAV	A	-	577	Diseases of pancreas	digestive	152	13119	-0.0383087	0.117537	0.962416	0.744479	1	0.999999
chrX.15564175.T.C	rs41303171	C	Severity; Risk factor	CAV	C	ACE2	555.2	Ulcerative colitis	digestive	278	10229	-0.126006	0.386613	0.881609	0.744482	1	0.999999
chr1.205208489.G.A	rs11240388	G	Severity	CAV-FE	G	DSTYK	173	Neoplasm of uncertain behavior of skin	neoplasms	313	12032	0.0270724	0.0830646	1.02744	0.744485	1	0.999999
chr21.41507982.C.A	rs75603675	A	Protective*Conflicting; Risk factor*Conflicting; Severity*Conflicting	CAV	A	TMPRSS2	495	Asthma	respiratory	1043	10453	0.0153681	0.047154	1.01549	0.74449	1	0.999999
chr21.41470664.C.T	rs61735794	T	Risk factor	CAV	T	TMPRSS2	411	Ischemic Heart Disease	circulatory system	1234	11657	-0.049333	0.15137	0.951864	0.744493	1	0.999999
chrX.15596127.G.T	rs146598386	T	Severity	CAV	T	ACE2	261.2	Vitamin B-complex deficiencies	endocrine/metabolic	479	9161	-0.107936	0.331243	0.897685	0.744536	1	0.999999
chr5.123497022.T.C	rs62377777	T	Severity	CAV	C	-	724	Other and unspecified disorders of back	musculoskeletal	189	11567	-0.0401211	0.123132	0.960673	0.744548	1	0.999999
chr7.54580201.A.C	rs622568	C	Severity; Risk factor	CAV-FE	C	-	696.42	Psoriatic arthropathy	dermatologic	101	10790	-0.0669162	0.205378	0.935274	0.744561	1	0.999999
chrX.15600835.T.C	rs4646116	C	Risk factor	FCP + IP	C	ACE2	389	Hearing loss	sense organs	547	12174	-0.128814	0.395367	0.879137	0.744569	1	0.999999
chr7.107967457.C.T	rs2237698	T	Severity	CAV	T	LAMB1	241.2	Nontoxic multinodular goiter	endocrine/metabolic	244	10057	-0.0433548	0.133077	0.957572	0.744585	1	0.999999
chr9.133257521.T.TC	rs8176719	TC	Severity; Risk factor	CAV-FE	TC	ABO	365	Glaucoma	sense organs	371	12259	-0.0256573	0.0787565	0.974669	0.744591	1	0.999999
chr4.69615987.C.T	rs7688383	T	Loss of smell and taste	CAV	T	UGT2A1	356	Hereditary and idiopathic peripheral neuropathy	neurological	128	12325	0.0421871	0.129496	1.04309	0.744591	1	0.999999
chr17.16948873.A.G	rs34557412	G	Severity	CAV	G	TNFRSF13B	475	Chronic sinusitis	respiratory	635	9788	-0.194177	0.596052	0.823512	0.744597	1	0.999999
chr12.8058591.T.C	rs7842	C	Risk factor; Severity	CAV	C	C3AR1	473	Diseases of the larynx and vocal cords	respiratory	274	9797	0.0309376	0.0949716	1.03142	0.744608	1	0.999999
chr6.31575254.G.A	rs1800629	A	Risk factor*Conflicting; Severity*Conflicting; Protective*Conflicting	CAV-FE	A	TNF	764	Sciatica	symptoms	275	11590	-0.0528002	0.162095	0.948569	0.744624	1	0.999999
chr6.31153649.G.A	rs143334143	A	Severity; Risk factor	CAV-FE	A	CCHCR1	740.11	Osteoarthrosis, localized, primary	musculoskeletal	836	11524	-0.0285024	0.0875042	0.9719	0.744632	1	0.999999
chrX.15564667.C.T	rs2074192	T	Severity (T allele); Severity for males > 50 y.o (T allele); Protective (C allele); Protective (CT genotype)	CAV	T	ACE2	614	Inflammatory diseases of female pelvic organs	genitourinary	134	12826	0.0411819	0.12644	1.04204	0.74465	1	0.999999
chr17.45422978.G.C	rs1230082	G	Severity	CAV	G	ARHGAP27	172	Skin cancer	neoplasms	523	11937	0.0230959	0.0709122	1.02336	0.744653	1	0.999999
chr21.41509390.C.G	rs12626358	G	Possible functional consequences	FCP + IP	G	TMPRSS2	418	Nonspecific chest pain	circulatory system	767	11303	0.0278322	0.0854545	1.02822	0.744654	1	0.999999
chr6.52236941.T.C	rs763780	C	Protective	FCP	C	IL17F	596	Other disorders of bladder	genitourinary	173	12941	-0.0863963	0.265274	0.917231	0.744661	1	0.999999
chr21.41473715.C.A	rs2298661	A	Protective	CAV-FE	A	TMPRSS2	530	Diseases of esophagus	digestive	1598	10793	0.0164346	0.050462	1.01657	0.744665	1	0.999999
chr10.98166813.G.T	rs10786398	T	Severity	CAV	T	R3HCC1L	740.11	Osteoarthrosis, localized, primary	musculoskeletal	829	11359	0.0188298	0.0578176	1.01901	0.74467	1	0.999999
chrX.15564667.C.T	rs2074192	T	Severity (T allele); Severity for males > 50 y.o (T allele); Protective (C allele); Protective (CT genotype)	CAV	T	ACE2	250.25	Diabetes type 2 with peripheral circulatory disorders	endocrine/metabolic	127	10495	-0.0535145	0.164335	0.947892	0.744694	1	0.999999
chr5.132485305.G.A	rs17622656	A	Risk factor	FCP + IP	A	IRF1	707	Chronic ulcer of skin	dermatologic	167	12989	0.0375149	0.115205	1.03823	0.744699	1	0.999999
chr7.22548762.C.T	rs13227460	T	Severity	CAV	T	STEAP1B	594.1	Calculus of kidney	genitourinary	339	12328	-0.0311868	0.0957731	0.969295	0.744703	1	0.999999
chr2.127137039.A.G	rs744373	G	Severity	CAV	G	-	427.1	Paroxysmal tachycardia, unspecified	circulatory system	249	10505	-0.0332882	0.102231	0.96726	0.744713	1	0.999999
chr7.117642566.G.A	rs77010898	A	Severity	CAV	A	CFTR	687.4	Disturbance of skin sensation	dermatologic	306	11171	-0.235377	0.722882	0.790273	0.74472	1	0.999999
chr5.157106730.T.C	rs35960726	C	Severity	CAV	C	HAVCR2	497	Bronchitis	respiratory	209	10945	0.23802	0.731017	1.26873	0.744727	1	0.999999
chr7.22728630.G.T	rs2066992	T	Protective	CAV-FE	T	IL6	476	Allergic rhinitis	respiratory	975	9811	-0.0308136	0.0946367	0.969656	0.744728	1	0.999999
chrX.12889539.C.G	rs3853839	G	Severity; Risk factor	CAV-FE	G	TLR7	459	Other disorders of circulatory system	circulatory system	224	11780	-0.0459146	0.141019	0.955124	0.744733	1	0.999999
chr21.41465040.G.A	rs17001042	A	Possible functional consequences	FCP + IP	A	TMPRSS2	611	Abnormal findings on mammogram or breast exam	genitourinary	395	12118	0.180037	0.55297	1.19726	0.744741	1	0.999999
chr6.18015216.C.T	rs140247774	T	Severity	CAV	T	-	300.11	Generalized anxiety disorder	mental disorders	260	8954	-0.0625171	0.192022	0.939397	0.744747	1	0.999999
chr7.117652877.C.G	rs80034486	G	Severity	CAV	G	CFTR	296.2	Depression	mental disorders	1501	9123	0.256211	0.786972	1.29203	0.744753	1	0.999999
chr12.8608014.A.G	rs11613792	A	Severity	CAV	G	AICDA	701.2	Scar conditions and fibrosis of skin	dermatologic	115	11686	-0.064034	0.196685	0.937973	0.744753	1	0.999999
chr22.41925447.G.A	rs61756766	A	Severity	CAV	A	TNFRSF13C	530.1	Esophagitis, GERD and related diseases	digestive	1545	10853	0.0729006	0.223923	1.07562	0.744757	1	0.999999
chr19.50379362.T.C	rs1405655	C	Severity	CAV-FE	C	NR1H2	338	Pain	neurological	1058	11230	-0.01588	0.0487779	0.984245	0.744759	1	0.999999
chr9.87726001.C.A	rs41307457	C;A	Possible functional consequences	FCP + IP	A	CTSL	276	Disorders of fluid, electrolyte, and acid-base balance	endocrine/metabolic	625	12080	-0.0493711	0.151651	0.951828	0.74476	1	0.999999
chr3.101705614.T.C	rs11919389	C	Risk factor	CAV	C	PDCL3P4	380.4	Impacted cerumen	sense organs	191	12606	0.0354955	0.109032	1.03613	0.744765	1	0.999999
chr1.87162490.C.T	rs10873821	C	Severity	CAV	T	LINC01140	694.2	Other dyschromia	dermatologic	380	10995	-0.0303237	0.0931558	0.970131	0.744791	1	0.999999
chr12.57108399.C.T	rs324011	T	Risk factor; Severity	CAV	T	STAT6	788	Syncope and collapse	symptoms	298	12609	-0.0288744	0.0887051	0.971538	0.744795	1	0.999999
chr12.57108399.C.T	rs324011	T	Risk factor; Severity	CAV	T	STAT6	340	Migraine	neurological	453	12118	-0.0237242	0.0728838	0.976555	0.744797	1	0.999999
chrX.15564667.C.T	rs2074192	T	Severity (T allele); Severity for males > 50 y.o (T allele); Protective (C allele); Protective (CT genotype)	CAV	T	ACE2	245	Thyroiditis	endocrine/metabolic	617	9989	0.0210463	0.0646586	1.02127	0.744803	1	0.999999
chr1.90742957.A.C	rs2166172	C	Severity	CAV-FE	C	-	355.1	Chronic pain syndrome	neurological	104	12371	-0.0476901	0.146516	0.953429	0.744808	1	0.999999
chr6.12216733.A.G	rs10755709	A	Severity	CAV	G	-	455	Hemorrhoids	circulatory system	360	11078	0.026193	0.080472	1.02654	0.744809	1	0.999999
chr5.32750877.T.C	rs1173773	C	Protective	CAV	C	NPR3	174.11	Malignant neoplasm of female breast	neoplasms	420	12327	0.0248314	0.0762903	1.02514	0.744814	1	0.999999
chr7.117559590.ATCT.A	rs113993960	A	Severity	CAV	A	CFTR	165.1	Cancer of bronchus; lung	neoplasms	110	13168	-0.236993	0.728146	0.788997	0.744822	1	0.999999
chr1.154454494.A.C	rs2228145	A	Risk factor	CAV	C	IL6R	196	Radiotherapy	neoplasms	114	12118	-0.0450198	0.138325	0.955979	0.74483	1	0.999999
chr19.35687796.G.A	rs77127536	A	Severity	CAV	A	TYMSP2	512.7	Shortness of breath	respiratory	1681	9112	0.0185868	0.057109	1.01876	0.744831	1	0.999999
chr6.18015216.C.T	rs140247774	T	Severity	CAV	T	-	304	Adjustment reaction	mental disorders	227	8954	-0.0680757	0.209174	0.93419	0.74484	1	0.999999
chr4.25613313.G.A	-	HLA-A*02:02	Protective	IP	A	HLA-A	626.11	Absent or infrequent menstruation	genitourinary	141	11583	0.0526311	0.161719	1.05404	0.744841	1	0.999999
chr1.161544752.A.C	rs396991	C	Severity	CAV-FE	C	FCGR3A	564.1	Irritable Bowel Syndrome	digestive	187	9571	0.0355049	0.109113	1.03614	0.744881	1	0.999999
chr21.41473456.A.G	rs17854725	G	Severity	CAV	A	TMPRSS2	783	Fever of unknown origin	symptoms	164	12622	-0.0367312	0.112886	0.963935	0.744892	1	0.999999
chr10.51197961.C.A	rs7897633	A	Severity in European-Americans	CAV	C	PRKG1	550.1	Inguinal hernia	digestive	267	12551	0.0293327	0.0901499	1.02977	0.744896	1	0.999999
chr22.41925447.G.A	rs61756766	A	Severity	CAV	A	TNFRSF13C	694.2	Other dyschromia	dermatologic	380	11022	-0.166501	0.511785	0.846622	0.744929	1	0.999999
chr21.41464802.A.G	rs462574	A	Possible functional consequences	FCP + IP	A	TMPRSS2	429.3	Symptoms involving cardiovascular system	circulatory system	147	12106	0.106118	0.326201	1.11195	0.744942	1	0.999999
chr1.156125675.T.C	rs581342	C	Severity	CAV	C	LMNA	588	Disorders resulting from impaired renal function	genitourinary	110	11758	-0.0707075	0.217357	0.931734	0.74495	1	0.999999
chr2.195499753.A.C	rs73060484	C	Severity	CAV	C	-	939	Atopic/contact dermatitis due to other or unspecified	dermatologic	603	10919	0.03823	0.117522	1.03897	0.744953	1	0.999999
chr10.52771475.C.T	rs1800450	T	Severity	CAV	T	MBL2	300.12	Agorophobia, social phobia, and panic disorder	mental disorders	101	9111	-0.0684638	0.210469	0.933827	0.74496	1	0.999999
chr8.40324459.C.A	rs11779911	C	Severity	CAV	A	SIRLNT	764	Sciatica	symptoms	259	10710	-0.0311019	0.0956129	0.969377	0.744961	1	0.999999
chr17.42362183.A.G	rs744166	G	Risk factor; Severity	CAV	G	STAT3	369.5	Conjunctivitis, infectious	sense organs	170	11966	-0.0364854	0.112169	0.964172	0.744975	1	0.999999
chr13.73984368.C.T	rs12871414	C	Severity	CAV	T	KLF12	414	Other forms of chronic heart disease	circulatory system	137	11407	-0.0481121	0.14792	0.953027	0.744986	1	0.999999
chr11.1219991.G.T	rs35705950	T	Protective	CAV	T	MUC5B	256	Ovarian dysfunction	endocrine/metabolic	136	11743	-0.065819	0.202371	0.9363	0.745	1	0.999999
chr2.191909428.G.A	rs147509469	A	Risk factor for females	CAV	A	CAVIN2-AS1	454.1	Varicose veins of lower extremity	circulatory system	217	11613	0.0935465	0.287628	1.09806	0.745004	1	0.999999
chr4.188627868.CTCT.C	rs1734523522	C	Severity	CAV	C	LINC01060	454.1	Varicose veins of lower extremity	circulatory system	217	11557	0.0624553	0.192042	1.06445	0.745017	1	0.999999
chr4.186082920.C.T	rs3775291	T	Risk factor; Severity	CAV-FE	T	TLR3	483	Acute bronchitis and bronchiolitis	respiratory	136	12077	0.0445181	0.136888	1.04552	0.745018	1	0.999999
chr2.162044379.C.T	rs3788979	T	Risk factor	CAV	T	DPP4	599.2	Retention of urine	genitourinary	170	10449	-0.061124	0.187951	0.940707	0.74502	1	0.999999
chr9.132278286.T.C	rs11243705	C	Severity	CAV	C	SETX	241.2	Nontoxic multinodular goiter	endocrine/metabolic	239	9962	0.0419018	0.128844	1.04279	0.74502	1	0.999999
chr6.41534945.A.C	rs1886814	C	Severity	CAV-FE	C	FOXP4-AS1	172.21	Basal cell carcinoma	neoplasms	223	12021	0.0793933	0.244128	1.08263	0.745021	1	0.999999
chr7.117652877.C.G	rs80034486	G	Severity	CAV	G	CFTR	743.1	Osteoporosis	musculoskeletal	887	11806	0.264224	0.812471	1.30242	0.745022	1	0.999999
chrX.15564175.T.C	rs41303171	C	Severity; Risk factor	CAV	C	ACE2	454	Varicose veins	circulatory system	244	11661	0.117864	0.362426	1.12509	0.745024	1	0.999999
chr9.133251249.A.G	rs7849280	G	Protective	CAV	G	ABO	261	Vitamin deficiency	endocrine/metabolic	2602	9171	-0.0195661	0.060165	0.980624	0.745024	1	0.999999
chr15.90866675.C.T	rs79742014	T	Protective	IP	T	FURIN	504	Other alveolar and parietoalveolar pneumonopathy	respiratory	143	12554	0.106491	0.327464	1.11237	0.745031	1	0.999999
chr11.26675470.T.G	rs10835056	G	Severity	CAV	T	SLC5A12	626.11	Absent or infrequent menstruation	genitourinary	140	11480	0.0437414	0.134507	1.04471	0.745031	1	0.999999
chr8.73355963.T.C	rs2010843	C	Severity	CAV	T	RDH10-AS1	427.9	Palpitations	circulatory system	587	10328	-0.0196859	0.0605409	0.980507	0.745054	1	0.999999
chr21.41473456.A.G	rs17854725	G	Severity	CAV	A	TMPRSS2	530.13	Barrett's esophagus	digestive	150	10693	-0.0385958	0.118698	0.96214	0.745061	1	0.999999
chr11.320836.C.T	rs34481144	T	Severity	CAV	T	IFITM3	694.2	Other dyschromia	dermatologic	363	10193	-0.0253187	0.0778658	0.974999	0.745061	1	0.999999
chr11.320772.A.G	rs12252	G	Severity; Risk factor	CAV	G	IFITM3	454.11	Varicose veins of lower extremity, symptomtic	circulatory system	163	11539	0.070567	0.21703	1.07312	0.745069	1	0.999999
chr15.60845514.G.A	rs17303202	A	Risk factor; Severity	CAV-FE	A	RORA	689	Disorder of skin and subcutaneous tissue NOS	dermatologic	155	12709	-0.040869	0.125697	0.959955	0.745077	1	0.999999
chr1.155197995.A.G	rs41264915	A	Severity	CAV-FE	G	THBS3	452.2	Deep vein thrombosis [DVT]	circulatory system	169	11639	-0.0585431	0.180066	0.943138	0.74509	1	0.999999
chr6.31153649.G.A	rs143334143	A	Severity; Risk factor	CAV-FE	A	CCHCR1	580	Nephritis; nephrosis; renal sclerosis	genitourinary	178	11805	-0.0566329	0.174192	0.944941	0.745092	1	0.999999
chr17.27263807.T.C	rs60811869	C	Severity	CAV	C	-	401	Hypertension	circulatory system	3340	9421	-0.0292264	0.0898968	0.971197	0.745097	1	0.999999
chr17.16948873.A.G	rs34557412	G	Severity	CAV	G	TNFRSF13B	362.2	Degeneration of macula and posterior pole of retina	sense organs	212	12196	-0.332988	1.02426	0.716779	0.745106	1	0.999999
chrX.15564667.C.T	rs2074192	T	Severity (T allele); Severity for males > 50 y.o (T allele); Protective (C allele); Protective (CT genotype)	CAV	T	ACE2	558	Noninfectious gastroenteritis	digestive	201	10134	-0.0375132	0.115405	0.963182	0.745138	1	0.999999
chr6.6924962.A.C	rs6933436	C	Severity	CAV	C	-	427.12	Paroxysmal ventricular tachycardia	circulatory system	102	10248	0.0488883	0.150402	1.0501	0.745143	1	0.999999
chr9.87724615.A.G	rs3128509	A;G	Possible functional consequences	FCP + IP	A	CTSL	249	Secondary diabetes mellitus	endocrine/metabolic	165	10346	0.0377393	0.116104	1.03846	0.745146	1	0.999999
chrX.15566297.A.G	rs4646179	G	Severity	CAV	G	ACE2	473.4	Voice disturbance	respiratory	223	9815	-0.331346	1.01944	0.717957	0.745159	1	0.999999
chr11.34482745.G.A	rs61882275	G	Severity	CAV	A	ELF5	395.1	Nonrheumatic mitral valve disorders	circulatory system	431	11658	0.023381	0.0719381	1.02366	0.74517	1	0.999999
chr11.784340.C.G	rs7104929	G	Severity	CAV-FE	G	-	241	Nontoxic nodular goiter	endocrine/metabolic	697	9963	-0.0193236	0.0594556	0.980862	0.745174	1	0.999999
chr6.45737076.T.A	rs16873740	A	Severity	CAV	A	-	530.13	Barrett's esophagus	digestive	149	10822	-0.0573296	0.17641	0.944283	0.745197	1	0.999999
chr10.43519603.G.T	rs10793436	G	Severity	CAV	T	-	279.7	Other immunological findings	endocrine/metabolic	336	11457	0.0267859	0.0824245	1.02715	0.7452	1	0.999999
chrX.15566297.A.G	rs4646179	G	Severity	CAV	G	ACE2	287	Purpura and other hemorrhagic conditions	hematopoietic	247	12313	-0.330449	1.01685	0.718601	0.745202	1	0.999999
chr1.155197995.A.G	rs41264915	A	Severity	CAV-FE	G	THBS3	496	Chronic airway obstruction	respiratory	547	10941	-0.0330015	0.101558	0.967537	0.745218	1	0.999999
chr8.73355963.T.C	rs2010843	C	Severity	CAV	T	RDH10-AS1	496.2	Chronic bronchitis	respiratory	167	10763	0.0363937	0.112002	1.03706	0.745228	1	0.999999
chr9.21131628.G.C	rs12236000	G	Severity	CAV	C	-	300.11	Generalized anxiety disorder	mental disorders	260	9056	0.0531843	0.163676	1.05462	0.745229	1	0.999999
chr1.230710048.A.G	rs699	G	Severity	CAV	G	AGT	277	Other disorders of metabolism	endocrine/metabolic	134	12736	0.0407494	0.125422	1.04159	0.745257	1	0.999999
chr9.33426577.A.G	rs10813976	G	Severity	CAV	G	-	245	Thyroiditis	endocrine/metabolic	620	9995	0.0233401	0.0718395	1.02361	0.745262	1	0.999999
chr1.205208489.G.A	rs11240388	G	Severity	CAV-FE	G	DSTYK	428.4	Heart failure with preserved EF [Diastolic heart failure]	circulatory system	148	12145	-0.0397984	0.122509	0.960983	0.745287	1	0.999999
chr3.126118894.C.T	rs1868132	T	Severity	CAV	T	ALDH1L1	272.11	Hypercholesterolemia	endocrine/metabolic	1626	8570	0.0232341	0.0715226	1.02351	0.745295	1	0.999999
chr16.16924042.C.A	rs1453512	A	Severity	CAV	C	-	199	Neoplasm of uncertain behavior	neoplasms	149	11989	-0.0429586	0.132245	0.957951	0.745301	1	0.999999
chr9.21131628.G.C	rs12236000	G	Severity	CAV	C	-	252	Disorders of parathyroid gland	endocrine/metabolic	194	11900	0.0619298	0.190649	1.06389	0.745305	1	0.999999
chr1.196673103.G.A	rs800292	A	Severity	CAV	A	CFH	696	Psoriasis and related disorders	dermatologic	314	10787	0.0307326	0.0946093	1.03121	0.745305	1	0.999999
chr1.12207235.C.T	rs3397	T	Severity	CAV-FE	C	TNFRSF1B	428	Congestive heart failure; nonhypertensive	circulatory system	336	8578	0.02801	0.0862285	1.02841	0.745306	1	0.999999
chr9.30504351.C.T	rs17775810	TT genotype	Protective	CAV	T	LINC01242	741.2	Stiffness of joint	musculoskeletal	246	12419	0.0357572	0.110078	1.0364	0.745307	1	0.999999
chr15.60902209.A.G	rs4774377	G	Risk factor	CAV-FE	G	RORA	366	Cataract	sense organs	644	11766	-0.0193735	0.0596415	0.980813	0.745308	1	0.999999
chr16.16924042.C.A	rs1453512	A	Severity	CAV	C	-	763	Thoracic or lumbosacral neuritis or radiculitis, unspecified	symptoms	658	11434	0.0206893	0.0636947	1.0209	0.745317	1	0.999999
chr1.155197995.A.G	rs41264915	A	Severity	CAV-FE	G	THBS3	561	Symptoms involving digestive system	digestive	842	10209	-0.0262713	0.0808838	0.974071	0.74533	1	0.999999
chr8.124324323.T.C	rs72711165	C	Severity	CAV-FE	C	TMEM65	427	Cardiac dysrhythmias	circulatory system	1571	10515	-0.0549768	0.169268	0.946507	0.745339	1	0.999999
chr14.55263686.C.T	rs10140801	T	Severity	CAV-FE	T	FBXO34-AS1	381	Otitis media and Eustachian tube disorders	sense organs	103	12625	-0.0478414	0.147301	0.953285	0.745342	1	0.999999
chr17.35880776.C.T	rs2107538	T	Risk factor; Severity	FCP	T	CCL5	743.11	Osteoporosis NOS	musculoskeletal	861	11761	0.0222765	0.068588	1.02253	0.745342	1	0.999999
chr1.173115604.T.G	rs17300100	G	Severity	CAV	G	-	351	Other peripheral nerve disorders	neurological	277	12032	0.040652	0.125177	1.04149	0.745367	1	0.999999
chr4.106022043.T.C	rs11729561	T	Severity	CAV	C	-	078	Viral warts & HPV	infectious diseases	286	10460	0.048165	0.148312	1.04934	0.745368	1	0.999999
chrX.12889539.C.G	rs3853839	G	Severity; Risk factor	CAV-FE	G	TLR7	574.1	Cholelithiasis	digestive	105	12153	0.0624108	0.19219	1.0644	0.745381	1	0.999999
chr5.132485305.G.A	rs17622656	A	Risk factor	FCP + IP	A	IRF1	694	Dyschromia and Vitiligo	dermatologic	390	10941	-0.0249555	0.0768526	0.975353	0.745394	1	0.999999
chr13.73984368.C.T	rs12871414	C	Severity	CAV	T	KLF12	443	Peripheral vascular disease	circulatory system	424	11640	0.0270141	0.0831965	1.02738	0.745406	1	0.999999
chr4.68840276.G.A	rs115162070	G	Severity	CAV	A	-	371.3	Inflammation of eyelids	sense organs	172	11786	0.0674852	0.207842	1.06981	0.745412	1	0.999999
chr10.130802064.T.G	rs12253652	G	Severity	CAV	G	-	252.1	Hyperparathyroidism	endocrine/metabolic	167	11707	0.055323	0.170393	1.05688	0.745425	1	0.999999
chr6.31153649.G.A	rs143334143	A	Severity; Risk factor	CAV-FE	A	CCHCR1	591	Urinary tract infection	genitourinary	487	11706	-0.036654	0.112906	0.96401	0.745453	1	0.999999
chr6.31572536.A.G	rs909253	G	Risk factor	CAV	G	TNF	338.2	Chronic pain	neurological	937	11232	-0.018802	0.0579164	0.981374	0.745454	1	0.999999
chr21.33252612.A.G	rs2236757	A	Severity	CAV-FE	A	IFNAR2	789	Nausea and vomiting	symptoms	265	12022	0.0311615	0.095988	1.03165	0.745454	1	0.999999
chr2.216660263.A.C	rs2270360	A	Severity	CAV	C	IGFBP2	530	Diseases of esophagus	digestive	1431	9412	0.014498	0.0446623	1.0146	0.745474	1	0.999999
chrX.15566297.A.G	rs4646179	G	Severity	CAV	G	ACE2	930	Allergic reaction to food	injuries & poisonings	424	10968	-0.277746	0.85565	0.757489	0.745482	1	0.999999
chr1.12207235.C.T	rs3397	T	Severity	CAV-FE	C	TNFRSF1B	428.1	Congestive heart failure (CHF) NOS	circulatory system	135	8578	-0.0431449	0.132918	0.957773	0.745486	1	0.999999
chr17.9267091.C.T	rs34761447	C	Severity	CAV	T	STX8	695	Erythematous conditions	dermatologic	329	10812	0.0448932	0.138312	1.04592	0.745499	1	0.999999
chr2.45584979.T.C	-	HLA-A*02:02	Protective	IP	C	HLA-A	594.1	Calculus of kidney	genitourinary	356	12678	0.0277795	0.0855893	1.02817	0.745509	1	0.999999
chr3.146517122.G.A	rs343320	A	Severity	CAV-FE	A	PLSCR1	292	Neurological disorders	mental disorders	435	12246	-0.0414489	0.127705	0.959398	0.745509	1	0.999999
chr16.3500977.C.G	rs2301762	G	Severity	CAV	G	CLUAP1	720	Spinal stenosis	musculoskeletal	162	11501	0.0843045	0.259745	1.08796	0.745509	1	0.999999
chr17.27660155.T.C	rs117217714	C	Severity	CAV	C	NOS2P1	296.1	Bipolar	mental disorders	228	9116	0.163674	0.5043	1.17783	0.745516	1	0.999999
chr4.67964168.T.A	rs720009	A	Possible functional consequences	FCP + IP	A	TMPRSS11A	496.1	Emphysema	respiratory	180	10948	0.131495	0.405159	1.14053	0.74552	1	0.999999
chr8.38996464.C.A	rs7840270	C	Severity	CAV-FE	A	ADAM9	701	Other hypertrophic and atrophic conditions of skin	dermatologic	267	12229	0.0289995	0.0893609	1.02942	0.745544	1	0.999999
chr9.133257521.T.TC	rs8176719	TC	Severity; Risk factor	CAV-FE	TC	ABO	496.2	Chronic bronchitis	respiratory	169	10941	-0.0383366	0.118138	0.962389	0.745555	1	0.999999
chr4.67963489.G.A	rs6552134	G	Possible functional consequences	FCP + IP	G	TMPRSS11A	110.1	Dermatophytosis	infectious diseases	328	11820	-0.0291899	0.089952	0.971232	0.745555	1	0.999999
chr21.33287378.C.T	rs8178521	T	Severity	CAV-FE	T	IL10RB	586.4	Stricture/obstruction of ureter	genitourinary	219	11407	-0.0351952	0.10846	0.965417	0.74556	1	0.999999
chr9.131672331.T.G	rs12551879	G	Severity	CAV	G	RAPGEF1	714	Rheumatoid arthritis and other inflammatory polyarthropathies	musculoskeletal	235	12325	0.0548207	0.16895	1.05635	0.745575	1	0.999999
chr4.67910532.T.C	rs9998258	T	Possible functional consequences	FCP + IP	C	TMPRSS11A	288.1	Decreased white blood cell count	hematopoietic	130	12162	-0.104703	0.322683	0.900592	0.745578	1	0.999999
chr1.20166359.C.T	rs72663004	T	Severity	CAV	T	PLA2G2C	427	Cardiac dysrhythmias	circulatory system	1570	10517	-0.0261583	0.0806251	0.974181	0.745602	1	0.999999
chr6.18015216.C.T	rs140247774	T	Severity	CAV	T	-	427.11	Paroxysmal supraventricular tachycardia	circulatory system	154	10337	-0.0832234	0.256511	0.920146	0.745602	1	0.999999
chr1.156125675.T.C	rs581342	C	Severity	CAV	C	LMNA	427	Cardiac dysrhythmias	circulatory system	1563	10484	-0.0215605	0.0664559	0.97867	0.74561	1	0.999999
chr21.41509390.C.G	rs12626358	G	Possible functional consequences	FCP + IP	G	TMPRSS2	278.11	Morbid obesity	endocrine/metabolic	374	10319	-0.0400918	0.123583	0.960701	0.745626	1	0.999999
chr5.180810828.C.T	rs113791144	T	Severity	CAV	T	-	288.2	Elevated white blood cell count	hematopoietic	103	12166	-0.0935789	0.288478	0.910666	0.745644	1	0.999999
chr1.196673103.G.A	rs800292	A	Severity	CAV	A	CFH	276.1	Electrolyte imbalance	endocrine/metabolic	565	12105	-0.0237557	0.0732337	0.976524	0.745649	1	0.999999
chr4.67963489.G.A	rs6552134	G	Possible functional consequences	FCP + IP	G	TMPRSS11A	702.1	Actinic keratosis	dermatologic	325	11982	-0.0296481	0.0914019	0.970787	0.745658	1	0.999999
chr22.22210343.A.T	rs5757427	T	Severity	CAV	A	IGLV10-54	278.11	Morbid obesity	endocrine/metabolic	224	5736	0.0319817	0.0985996	1.0325	0.745666	1	0.999999
chr17.27660155.T.C	rs117217714	C	Severity	CAV	C	NOS2P1	721.1	Spondylosis without myelopathy	musculoskeletal	619	11600	-0.118484	0.365314	0.888266	0.745685	1	0.999999
chr19.50259161.A.G	rs1651553	G	Severity	CAV	A	MYH14	701.2	Scar conditions and fibrosis of skin	dermatologic	120	12365	0.0458928	0.141499	1.04696	0.745685	1	0.999999
chr16.3500977.C.G	rs2301762	G	Severity	CAV	G	CLUAP1	473.4	Voice disturbance	respiratory	222	9711	-0.0750787	0.231495	0.92767	0.745694	1	0.999999
chr9.117713024.A.G	rs4986790	G	Severity	CAV	G	TLR4	279	Disorders involving the immune mechanism	endocrine/metabolic	127	12639	0.081971	0.252768	1.08542	0.745716	1	0.999999
chr22.19963748.G.A	rs4680	A	Risk factor	FCP	A	COMT	380.4	Impacted cerumen	sense organs	191	12633	-0.0339206	0.104608	0.966648	0.745739	1	0.999999
chr10.89010241.T.C	rs982764	T	Severity	CAV-FE	C	FAS	530.1	Esophagitis, GERD and related diseases	digestive	1541	10776	0.0139326	0.042968	1.01403	0.745745	1	0.999999
chr5.174562335.T.A	rs2220543	T	Severity	CAV	A	SUMO2P6	626.11	Absent or infrequent menstruation	genitourinary	140	11529	-0.0455742	0.140553	0.955449	0.74575	1	0.999999
chr10.8988345.A.T	rs71481792	A	Severity	CAV	T	-	443.9	Peripheral vascular disease, unspecified	circulatory system	265	11607	0.033017	0.101826	1.03357	0.74575	1	0.999999
chr6.52200448.A.G	rs13192246	G	Severity	CAV	A	-	426.91	Cardiac pacemaker in situ	circulatory system	201	10377	0.0370308	0.114206	1.03772	0.745752	1	0.999999
chr2.195994321.C.T	rs191631470	T	Severity	CAV	T	DNAH7	350.2	Abnormality of gait	neurological	587	11925	-0.139797	0.431177	0.869535	0.74577	1	0.999999
chr9.131672331.T.G	rs12551879	G	Severity	CAV	G	RAPGEF1	216	Benign neoplasm of skin	neoplasms	641	11261	0.0343246	0.105871	1.03492	0.745777	1	0.999999
chrX.15599938.A.G	rs2106809	G	Severity	CAV	G	ACE2	355.1	Chronic pain syndrome	neurological	105	12473	-0.0634909	0.195831	0.938483	0.745777	1	0.999999
chr3.27146807.G.A	rs17317135	G	Severity	CAV	A	NEK10	977	Personal history of allergy to medicinal agents	injuries & poisonings	216	12167	-0.0896062	0.276401	0.914291	0.745795	1	0.999999
chr4.44416575.T.C	rs35540967	C	Severity	CAV	C	KCTD8	443	Peripheral vascular disease	circulatory system	431	11858	0.0396414	0.122282	1.04044	0.745802	1	0.999999
chr4.71742666.T.G	rs2282679	G	Severity	CAV	G	GC	727.1	Synovitis and tenosynovitis	musculoskeletal	147	11016	0.0418623	0.129141	1.04275	0.745817	1	0.999999
chr15.60845514.G.A	rs17303202	A	Risk factor; Severity	CAV-FE	A	RORA	696.41	Psoriasis vulgaris	dermatologic	267	10785	-0.0311889	0.0962242	0.969292	0.745842	1	0.999999
chr17.35880776.C.T	rs2107538	T	Risk factor; Severity	FCP	T	CCL5	728.7	Fasciitis	musculoskeletal	132	10967	0.0508553	0.156928	1.05217	0.745887	1	0.999999
chr9.87726151.C.T	rs41312184	C;T	Possible functional consequences	FCP + IP	T	CTSL	495	Asthma	respiratory	1078	10951	-0.0608924	0.187905	0.940924	0.745893	1	0.999999
chr7.128938247.T.G	rs10488631	TCTA haplotype	Severity in European-Americans	CAV	G	IRF5	193	Thyroid cancer	neoplasms	246	12863	-0.0302649	0.093395	0.970188	0.745898	1	0.999999
chr16.89196249.G.A	rs117169628	A	Severity	CAV	A	SLC22A31	475.9	Postnasal drip	respiratory	232	9772	0.0438635	0.135363	1.04484	0.745906	1	0.999999
chr9.4329170.T.C	rs3895472	C	Severity	CAV	T	GLIS3	332	Parkinson's disease	neurological	179	11747	-0.0674537	0.208167	0.934771	0.745911	1	0.999999
chr11.114726432.A.T	rs1712779	T	Severity	CAV-FE	T	-	261.4	Vitamin D deficiency	endocrine/metabolic	2387	9159	0.0114636	0.0353786	1.01153	0.745918	1	0.999999
chr4.153687301.A.G	rs1898830	G	Severity; Risk factor	CAV	G	TLR2	555.2	Ulcerative colitis	digestive	273	10139	-0.0295842	0.091303	0.970849	0.745921	1	0.999999
chrX.15564175.T.C	rs41303171	C	Severity; Risk factor	CAV	C	ACE2	459	Other disorders of circulatory system	circulatory system	237	12578	-0.134993	0.416623	0.873722	0.745925	1	0.999999
chr13.112889041.C.T	rs9577175	T	Severity	CAV	T	ATP11A	261	Vitamin deficiency	endocrine/metabolic	2588	9104	-0.0123155	0.0380101	0.98776	0.745933	1	0.999999
chr13.73984368.C.T	rs12871414	C	Severity	CAV	T	KLF12	715.1	Sacroiliitis NEC	musculoskeletal	110	12095	0.0510184	0.157465	1.05234	0.745938	1	0.999999
chr10.43519603.G.T	rs10793436	G	Severity	CAV	T	-	427.9	Palpitations	circulatory system	566	9477	-0.0212577	0.0656129	0.978967	0.745948	1	0.999999
chr13.41746691.T.A	rs10507497	A	Severity	CAV-FE	A	VWA8	427.6	Premature beats	circulatory system	150	10470	0.0467695	0.144359	1.04788	0.745952	1	0.999999
chr19.50379362.T.C	rs1405655	C	Severity	CAV-FE	C	NR1H2	707	Chronic ulcer of skin	dermatologic	166	13083	-0.0385259	0.118919	0.962207	0.745961	1	0.999999
chr16.89196249.G.A	rs117169628	A	Severity	CAV	A	SLC22A31	442	Other aneurysm	circulatory system	486	11857	-0.0334468	0.103242	0.967106	0.745964	1	0.999999
chr1.169597075.C.T	rs6127	T	Severity in males	CAV	C	SELP	196	Radiotherapy	neoplasms	113	12146	0.043886	0.135466	1.04486	0.745966	1	0.999999
chr6.6924962.A.C	rs6933436	C	Severity	CAV	C	-	574.1	Cholelithiasis	digestive	110	12652	0.0467494	0.144314	1.04786	0.745981	1	0.999999
chr9.87726001.C.A	rs41307457	C;A	Possible functional consequences	FCP + IP	A	CTSL	470	Septal Deviations/Turbinate Hypertrophy	respiratory	207	9784	-0.0839124	0.259037	0.919512	0.745984	1	0.999999
chr3.27146807.G.A	rs17317135	G	Severity	CAV	A	NEK10	599.4	Urinary incontinence	genitourinary	224	10312	-0.0874641	0.270014	0.916252	0.745995	1	0.999999
chr6.12216733.A.G	rs10755709	A	Severity	CAV	G	-	250.3	Insulin pump user	endocrine/metabolic	267	10044	-0.0305835	0.0944156	0.969879	0.745996	1	0.999999
chr2.195519781.A.G	rs74417002	G	Severity	CAV	G	-	110.1	Dermatophytosis	infectious diseases	329	11986	-0.0766905	0.236761	0.926176	0.746002	1	0.999999
chr1.156125675.T.C	rs581342	C	Severity	CAV	C	LMNA	041	Bacterial infection NOS	infectious diseases	113	12807	0.0711053	0.219529	1.07369	0.746015	1	0.999999
chrX.12888602.G.A	rs147244662	A	Severity; Severity for males	CAV-FE	A	TLR7	112	Candidiasis	infectious diseases	177	11997	0.330801	1.02135	1.39208	0.746025	1	0.999999
chr4.106022043.T.C	rs11729561	T	Severity	CAV	C	-	381	Otitis media and Eustachian tube disorders	sense organs	102	12497	-0.0821091	0.253518	0.921171	0.74603	1	0.999999
chr1.35908500.C.T	rs2765013	C	Severity	CAV	T	AGO1	433.21	Cerebral artery occlusion, with cerebral infarction	circulatory system	155	12402	0.0595191	0.183776	1.06133	0.746039	1	0.999999
chr17.27263807.T.C	rs60811869	C	Severity	CAV	C	-	428	Congestive heart failure; nonhypertensive	circulatory system	417	12112	-0.0669627	0.206771	0.93523	0.746052	1	0.999999
chr2.113129630.T.C	rs419598	C	Risk factor	CAV	C	IL1RN	562	Diverticulosis and diverticulitis	digestive	179	10152	0.0390669	0.120637	1.03984	0.74606	1	0.999999
chr4.67963489.G.A	rs6552134	G	Possible functional consequences	FCP + IP	G	TMPRSS11A	433.3	Cerebral ischemia	circulatory system	161	12266	0.0401789	0.124081	1.041	0.74608	1	0.999999
chr13.102695866.A.G	rs599976	G	Severity	CAV-FE	G	METTL21C	185	Cancer of prostate	neoplasms	223	11879	0.0482726	0.149081	1.04946	0.746088	1	0.999999
chr12.8608014.A.G	rs11613792	A	Severity	CAV	G	AICDA	290	Delirium dementia and amnestic and other cognitive disorders	mental disorders	122	11523	0.0610153	0.188434	1.06292	0.746089	1	0.999999
chr11.71456403.G.T	rs12785878	G	Severity	CAV	G	NADSYN1	800	Fracture of lower limb	injuries & poisonings	113	12346	0.0476638	0.147207	1.04882	0.746098	1	0.999999
chr11.2872637.A.G	rs10766439	A	Severity	CAV	A	-	249	Secondary diabetes mellitus	endocrine/metabolic	164	10144	0.039621	0.12237	1.04042	0.746104	1	0.999999
chrX.15587729.C.T	rs4646140	T	Severity	CAV	T	ACE2	740.11	Osteoarthrosis, localized, primary	musculoskeletal	836	11523	0.206966	0.639217	1.22994	0.746104	1	0.999999
chr14.94566450.G.A	rs2093266	A	Risk factor for acute kidney injury	CAV	A	SERPINA4	165.1	Cancer of bronchus; lung	neoplasms	111	13241	0.0839035	0.259183	1.08752	0.746148	1	0.999999
chr14.74952741.A.G	rs2268616	G	Risk factor	CAV	G	PGF	574.1	Cholelithiasis	digestive	111	12878	0.137363	0.424328	1.14725	0.74615	1	0.999999
chr22.19963748.G.A	rs4680	A	Risk factor	FCP	A	COMT	707.2	Chronic ulcer of leg or foot	dermatologic	128	13078	-0.0411754	0.1272	0.959661	0.74616	1	0.999999
chr3.1052111.C.G	rs1504061	G	Severity	CAV	G	-	585.34	Chronic Kidney Disease, Stage IV	genitourinary	202	11758	-0.0927925	0.28666	0.911383	0.746163	1	0.999999
chr2.196087686.G.A	rs2176724	A	Severity	CAV	A	-	427.6	Premature beats	circulatory system	151	10503	0.0580001	0.179177	1.05972	0.746164	1	0.999999
chr1.205208489.G.A	rs11240388	G	Severity	CAV-FE	G	DSTYK	276.12	Hyposmolality and/or hyponatremia	endocrine/metabolic	151	12109	-0.0386696	0.119466	0.962068	0.746175	1	0.999999
chr6.105878879.T.A	rs9386484	T	Severity	CAV	A	-	721	Spondylosis and allied disorders	musculoskeletal	582	9528	0.0247213	0.0763759	1.02503	0.746181	1	0.999999
chr11.320836.C.T	rs34481144	T	Severity	CAV	T	IFITM3	530	Diseases of esophagus	digestive	1530	10022	0.0130465	0.040309	1.01313	0.746194	1	0.999999
chr2.136948486.A.G	rs7605851	G	Severity	CAV-FE	G	THSD7B	426.3	Bundle branch block	circulatory system	122	10499	-0.0737857	0.228006	0.928871	0.746231	1	0.999999
