## Supplementary Table 13 for "A comprehensive knowledgebase of known and predicted human genetic variants associated with COVID-19 susceptibility and severity" (part 16 of 22)

### Sheet: Supplementary Table 13 (continued)
Supplementary Table 13. PheWAS in EA ancestry
chrX.12889539.C.G	rs3853839	G	Severity; Risk factor	CAV-FE	G	TLR7	204	Leukemia	neoplasms	107	12217	-0.061815	0.19104	0.940057	0.746262	1	0.999999
chr10.89010241.T.C	rs982764	T	Severity	CAV-FE	C	FAS	278.1	Obesity	endocrine/metabolic	1149	10468	-0.0159569	0.0493161	0.98417	0.746268	1	0.999999
chr6.31575324.G.A	rs361525	G	Severity	CAV-FE	A	TNF	550	Abdominal hernia	digestive	568	12578	0.040794	0.126082	1.04164	0.746277	1	0.999999
chr7.117642566.G.A	rs77010898	A	Severity	CAV	A	CFTR	296.2	Depression	mental disorders	1502	9116	0.100244	0.309826	1.10544	0.746279	1	0.999999
chr3.157438240.A.G	rs1840680	AG genotype)	Protective	CAV	A	PTX3	571	Chronic liver disease and cirrhosis	digestive	620	11705	-0.0192728	0.0595691	0.980912	0.746288	1	0.999999
chr13.41746691.T.A	rs10507497	A	Severity	CAV-FE	A	VWA8	591	Urinary tract infection	genitourinary	485	11648	-0.0266743	0.0824471	0.973678	0.746292	1	0.999999
chr3.148742201.A.C	rs5186	C	Severity	CAV	C	AGTR1	071.1	HIV infection, symptomatic	infectious diseases	555	10618	0.0231251	0.0714774	1.02339	0.746294	1	0.999999
chr10.98166813.G.T	rs10786398	T	Severity	CAV	T	R3HCC1L	626.13	Irregular menstrual cycle	genitourinary	118	11437	-0.0485307	0.150009	0.952628	0.746302	1	0.999999
chr17.45714244.T.C	rs113661667	C	Risk factor	CAV-FE	C	LINC02210-CRHR1	272	Disorders of lipoid metabolism	endocrine/metabolic	3796	8585	-0.0120258	0.0371717	0.988046	0.746302	1	0.999999
chr2.6013310.G.A	rs73910904	A	Risk factor	CAV	A	-	280.1	Iron deficiency anemias, unspecified or not due to blood loss	hematopoietic	360	11218	-0.100626	0.311064	0.904271	0.746324	1	0.999999
chr12.52726315.TC.T	rs5798227	T	Risk factor	CAV	TC	-	395.2	Nonrheumatic aortic valve disorders	circulatory system	457	11731	-0.0402574	0.124456	0.960542	0.746342	1	0.999999
chrX.15599938.A.G	rs2106809	G	Severity	CAV	G	ACE2	327.41	Organic or persistent insomnia	neurological	184	10923	0.0475293	0.146939	1.04868	0.746345	1	0.999999
chr11.2872637.A.G	rs10766439	A	Severity	CAV	A	-	351	Other peripheral nerve disorders	neurological	268	11978	0.0309084	0.0955605	1.03139	0.74636	1	0.999999
chr4.44416575.T.C	rs35540967	C	Severity	CAV	C	KCTD8	698	Pruritus and related conditions	dermatologic	181	12837	0.0581577	0.179823	1.05988	0.74638	1	0.999999
chr9.21206606.C.G	rs28368148	G	Severity	CAV-FE	G	IFNA10	041	Bacterial infection NOS	infectious diseases	112	12809	-0.232092	0.717637	0.792873	0.746383	1	0.999999
chr19.31533051.C.A	rs8105499	C	Severity	CAV	A	LINC02841	454.1	Varicose veins of lower extremity	circulatory system	211	11287	0.0339517	0.104988	1.03453	0.746402	1	0.999999
chr19.39248147.C.T	rs12979860	C	Severity (C allele)*Conflicting; Risk factor (T allele)*Conflicting	CAV	T	IFNL4	389.1	Sensorineural hearing loss	sense organs	345	12178	-0.0271945	0.0840979	0.973172	0.746417	1	0.999999
chr1.31151182.G.C	rs12083278	C	Severity	CAV	G	-	599.4	Urinary incontinence	genitourinary	215	9577	-0.0343753	0.106305	0.966209	0.746418	1	0.999999
chr5.174562335.T.A	rs2220543	T	Severity	CAV	A	SUMO2P6	246	Other disorders of thyroid	endocrine/metabolic	325	10037	-0.0300201	0.0928365	0.970426	0.746419	1	0.999999
chr2.45584979.T.C	-	HLA-A*02:02	Protective	IP	C	HLA-A	585.34	Chronic Kidney Disease, Stage IV	genitourinary	201	11718	-0.037458	0.115839	0.963235	0.74642	1	0.999999
chr16.16924042.C.A	rs1453512	A	Severity	CAV	C	-	339	Other headache syndromes	neurological	218	12069	-0.0352669	0.109069	0.965348	0.746433	1	0.999999
chr11.114726432.A.T	rs1712779	T	Severity	CAV-FE	T	-	697	Sarcoidosis	dermatologic	159	11004	0.0380531	0.117686	1.03879	0.746434	1	0.999999
chr8.38996464.C.A	rs7840270	C	Severity	CAV-FE	A	ADAM9	433.1	Occlusion and stenosis of precerebral arteries	circulatory system	225	12138	-0.0321857	0.0995402	0.968327	0.746435	1	0.999999
chrX.15564175.T.C	rs41303171	C	Severity; Risk factor	CAV	C	ACE2	280.2	Iron deficiency anemia secondary to blood loss (chronic)	hematopoietic	196	11214	-0.146915	0.454376	0.863367	0.746442	1	0.999999
chr18.6461231.C.G	rs11659676	G	Severity	CAV-FE	G	RPL6P27	803	Fracture of upper limb	injuries & poisonings	134	11962	0.0405551	0.125434	1.04139	0.746454	1	0.999999
chr4.71742666.T.G	rs2282679	G	Severity	CAV	G	GC	428.3	Heart failure with reduced EF [Systolic or combined heart failure]	circulatory system	232	12161	-0.0344201	0.10647	0.966166	0.746479	1	0.999999
chr1.35908500.C.T	rs2765013	C	Severity	CAV	T	AGO1	586.2	Cyst of kidney, acquired	genitourinary	121	11751	0.0678253	0.209802	1.07018	0.746482	1	0.999999
chr4.153687301.A.G	rs1898830	G	Severity; Risk factor	CAV	G	TLR2	586.4	Stricture/obstruction of ureter	genitourinary	221	11702	0.0328915	0.101748	1.03344	0.746494	1	0.999999
chr17.45422978.G.C	rs1230082	G	Severity	CAV	G	ARHGAP27	433	Cerebrovascular disease	circulatory system	491	12346	-0.0239452	0.0740732	0.976339	0.746495	1	0.999999
chr1.196673103.G.A	rs800292	A	Severity	CAV	A	CFH	296	Mood disorders	mental disorders	1685	9110	-0.0144415	0.0446739	0.985662	0.746495	1	0.999999
chr17.42362183.A.G	rs744166	G	Risk factor; Severity	CAV	G	STAT3	564	Functional digestive disorders	digestive	346	10224	-0.0256673	0.079401	0.974659	0.746497	1	0.999999
chr22.49281538.G.A	rs62220604	G	Severity	CAV	A	-	366.2	Senile cataract	sense organs	409	11369	-0.0260029	0.0804405	0.974332	0.746501	1	0.999999
chr3.126118894.C.T	rs1868132	T	Severity	CAV	T	ALDH1L1	362.26	Macular puckering of retina	sense organs	105	12201	0.0753187	0.233008	1.07823	0.74651	1	0.999999
chr13.41746691.T.A	rs10507497	A	Severity	CAV-FE	A	VWA8	253	Disorders of the pituitary gland and its hypothalamic control	endocrine/metabolic	164	11927	0.0441565	0.136606	1.04515	0.746514	1	0.999999
chr16.3500977.C.G	rs2301762	G	Severity	CAV	G	CLUAP1	395.2	Nonrheumatic aortic valve disorders	circulatory system	456	11635	0.0525303	0.162525	1.05393	0.746534	1	0.999999
chr21.41473715.C.A	rs2298661	A	Protective	CAV-FE	A	TMPRSS2	704	Diseases of hair and hair follicles	dermatologic	319	12178	-0.0346362	0.107177	0.965957	0.746567	1	0.999999
chr1.155175305.G.A	rs7528026	A	Severity	CAV	A	TRIM46	790.6	Other abnormal blood chemistry	symptoms	956	11327	-0.0597651	0.184935	0.941986	0.746568	1	0.999999
chr4.153687301.A.G	rs1898830	G	Severity; Risk factor	CAV	G	TLR2	585.4	Chronic kidney disease, Stage I or II	genitourinary	113	11702	-0.0455326	0.1409	0.955488	0.746577	1	0.999999
chr8.16932640.T.C	rs118072448	T	Severity	CAV	C	-	327.32	Obstructive sleep apnea	neurological	633	10606	-0.0342387	0.105953	0.966341	0.746583	1	0.999999
chr1.155175305.G.A	rs7528026	A	Severity	CAV	A	TRIM46	426.9	Cardiac pacemaker/device in situ	circulatory system	335	10490	-0.110367	0.341544	0.895505	0.746588	1	0.999999
chr2.112913801.G.T	rs3811046	T	Risk factor	CAV	G	IL37	313	Pervasive developmental disorders	mental disorders	183	13037	-0.0380908	0.117886	0.962626	0.746607	1	0.999999
chr9.33426577.A.G	rs10813976	G	Severity	CAV	G	-	695.3	Rosacea	dermatologic	152	10929	-0.0452448	0.140029	0.955763	0.746613	1	0.999999
chr7.22548762.C.T	rs13227460	T	Severity	CAV	T	STEAP1B	714	Rheumatoid arthritis and other inflammatory polyarthropathies	musculoskeletal	223	11926	0.037154	0.114992	1.03785	0.746619	1	0.999999
chr20.50172836.A.G	rs6122883	G	Severity	CAV-FE	G	LINC01273	596.5	Functional disorders of bladder	genitourinary	141	12757	-0.0420706	0.130212	0.958802	0.746625	1	0.999999
chr2.45584979.T.C	-	HLA-A*02:02	Protective	IP	C	HLA-A	722.6	Degeneration of intervertebral disc	musculoskeletal	152	11530	0.0423919	0.131207	1.0433	0.746626	1	0.999999
chr13.22495675.AG.A	rs10714879	A	Severity	CAV	AG	-	275.6	Hypercalcemia	endocrine/metabolic	186	12596	0.0426012	0.131857	1.04352	0.746629	1	0.999999
chr22.49281538.G.A	rs62220604	G	Severity	CAV	A	-	452	Other venous embolism and thrombosis	circulatory system	205	10863	0.0356564	0.110366	1.0363	0.746639	1	0.999999
chr6.147217556.A.G	rs116898161	G	Severity	CAV	G	STXBP5	771.1	Swelling of limb	symptoms	188	12514	-0.096779	0.299562	0.907757	0.746644	1	0.999999
chr17.15965007.C.T	rs8081547	T	Risk factor	FCP + IP	T	ADORA2B	496	Chronic airway obstruction	respiratory	515	10137	0.0244969	0.0758261	1.0248	0.746644	1	0.999999
chr4.67910532.T.C	rs9998258	T	Possible functional consequences	FCP + IP	C	TMPRSS11A	939	Atopic/contact dermatitis due to other or unspecified	dermatologic	605	10957	-0.0499689	0.154674	0.951259	0.746649	1	0.999999
chr9.133251249.A.G	rs7849280	G	Protective	CAV	G	ABO	414	Other forms of chronic heart disease	circulatory system	138	11672	-0.0786206	0.243367	0.924391	0.746654	1	0.999999
chrX.15600835.T.C	rs4646116	C	Risk factor	FCP + IP	C	ACE2	960	Poisoning by antibiotics	injuries & poisonings	159	12646	0.192876	0.597043	1.21273	0.746656	1	0.999999
chr11.34482745.G.A	rs61882275	G	Severity	CAV	A	ELF5	454	Varicose veins	circulatory system	242	11581	-0.0306206	0.0947877	0.969843	0.746662	1	0.999999
chr17.45995618.A.G	rs112572874	G	Risk factor	CAV-FE	G	MAPT	165.1	Cancer of bronchus; lung	neoplasms	111	13241	-0.0538635	0.166741	0.947561	0.746667	1	0.999999
chr12.47844974.A.G	rs731236	AG and AA genotype	Severity	CAV	G	VDR	316	Substance addiction and disorders	mental disorders	195	11893	0.0336923	0.104304	1.03427	0.746681	1	0.999999
chr11.14893332.A.G	rs10741657	G	Severity	CAV	A	CYP2R1	395.6	Heart valve replaced	circulatory system	183	11742	0.0375968	0.116392	1.03831	0.746682	1	0.999999
chr5.157106730.T.C	rs35960726	C	Severity	CAV	C	HAVCR2	338	Pain	neurological	1058	11215	0.122046	0.377835	1.12981	0.746684	1	0.999999
chr1.155133406.T.G	rs4971066	G	Risk factor	CAV	G	EFNA1	296	Mood disorders	mental disorders	1664	8973	-0.0175697	0.0543955	0.982584	0.746696	1	0.999999
chr6.31153649.G.A	rs143334143	A	Severity; Risk factor	CAV-FE	A	CCHCR1	272.9	Unspecified disorder of lipoid metabolism	endocrine/metabolic	231	8592	0.0512981	0.158818	1.05264	0.746696	1	0.999999
chr2.195994321.C.T	rs191631470	T	Severity	CAV	T	DNAH7	327.4	Insomnia	neurological	927	10867	0.0954659	0.295583	1.10017	0.746714	1	0.999999
chr21.41660268.A.T	rs2252109	A	Severity	CAV	T	-	252	Disorders of parathyroid gland	endocrine/metabolic	185	10888	0.0343658	0.106407	1.03496	0.746722	1	0.999999
chr4.153687301.A.G	rs1898830	G	Severity; Risk factor	CAV	G	TLR2	475	Chronic sinusitis	respiratory	635	9719	-0.019734	0.061107	0.980459	0.74674	1	0.999999
chr2.136948486.A.G	rs7605851	G	Severity	CAV-FE	G	THSD7B	351	Other peripheral nerve disorders	neurological	282	12446	0.045971	0.142353	1.04704	0.746742	1	0.999999
chr5.174562335.T.A	rs2220543	T	Severity	CAV	A	SUMO2P6	174.11	Malignant neoplasm of female breast	neoplasms	420	12308	0.0265618	0.082252	1.02692	0.746747	1	0.999999
chr9.87726151.C.T	rs41312184	C;T	Possible functional consequences	FCP + IP	T	CTSL	627.2	Symptomatic menopause	genitourinary	153	11584	-0.166699	0.516243	0.846454	0.746765	1	0.999999
chr16.78590128.A.G	rs72803978	A	Severity	CAV	G	WWOX	594.1	Calculus of kidney	genitourinary	356	12669	0.0587018	0.181817	1.06046	0.7468	1	0.999999
chr9.132278286.T.C	rs11243705	C	Severity	CAV	C	SETX	426.2	Atrioventricular [AV] block	circulatory system	109	10389	-0.0636897	0.197269	0.938296	0.746804	1	0.999999
chr5.32750877.T.C	rs1173773	C	Protective	CAV	C	NPR3	199	Neoplasm of uncertain behavior	neoplasms	152	12105	0.0390856	0.121063	1.03986	0.746807	1	0.999999
chr9.21131628.G.C	rs12236000	G	Severity	CAV	C	-	375.1	Dry eyes	sense organs	351	12001	-0.0477817	0.148001	0.953342	0.746811	1	0.999999
chr5.77379593.G.A	rs7715119	A	Severity	CAV-FE	A	PDE8B	287	Purpura and other hemorrhagic conditions	hematopoietic	245	12261	-0.0492635	0.152592	0.95193	0.746813	1	0.999999
chr11.2872637.A.G	rs10766439	A	Severity	CAV	A	-	706	Diseases of sebaceous glands	dermatologic	419	11510	-0.0246596	0.0763853	0.975642	0.746823	1	0.999999
chr17.8109899.C.T	rs151256885	T	Severity	CAV	T	ALOXE3	290	Delirium dementia and amnestic and other cognitive disorders	mental disorders	125	12351	0.188804	0.584878	1.2078	0.746839	1	0.999999
chr8.40324459.C.A	rs11779911	C	Severity	CAV	A	SIRLNT	596.5	Functional disorders of bladder	genitourinary	134	11975	-0.0426743	0.132205	0.958223	0.746856	1	0.999999
chr1.206773552.T.C	rs1800896	C	Severity	FCP	C	IL10	702.1	Actinic keratosis	dermatologic	327	12166	0.0263173	0.0815323	1.02667	0.746859	1	0.999999
chr10.36988942.A.G	rs2091431	G	Severity	CAV	A	-	695	Erythematous conditions	dermatologic	331	10868	-0.0277222	0.0858852	0.972659	0.74686	1	0.999999
chr6.31153649.G.A	rs143334143	A	Severity; Risk factor	CAV-FE	A	CCHCR1	573.9	Abnormal serum enzyme levels	digestive	299	11721	0.043658	0.135261	1.04463	0.74687	1	0.999999
chr4.107694523.TG.T	rs70947091	T	Severity	CAV-FE	T	PAPSS1	697	Sarcoidosis	dermatologic	155	10870	0.0408547	0.126579	1.0417	0.746877	1	0.999999
chr13.22495675.AG.A	rs10714879	A	Severity	CAV	AG	-	401.1	Essential hypertension	circulatory system	3285	9309	0.0132705	0.0411162	1.01336	0.746881	1	0.999999
chr7.107967457.C.T	rs2237698	T	Severity	CAV	T	LAMB1	292	Neurological disorders	mental disorders	433	12331	0.0318129	0.0985729	1.03232	0.746896	1	0.999999
chr7.22548762.C.T	rs13227460	T	Severity	CAV	T	STEAP1B	288	Diseases of white blood cells	hematopoietic	109	11731	-0.0547606	0.16968	0.946712	0.7469	1	0.999999
chr6.32623820.T.C	rs9271609	T	Severity	CAV	C	HLA-DQA1	476	Allergic rhinitis	respiratory	975	9807	-0.0177092	0.0548751	0.982447	0.746908	1	0.999999
chr11.1219991.G.T	rs35705950	T	Protective	CAV	T	MUC5B	722	Intervertebral disc disorders	musculoskeletal	412	11368	0.0359598	0.111429	1.03661	0.746911	1	0.999999
chr5.131995059.C.T	rs56162149	T	Severity	CAV-FE	T	ACSL6	271	Disorders of carbohydrate transport and metabolism	endocrine/metabolic	719	12223	0.0217131	0.0672837	1.02195	0.746915	1	0.999999
chr1.87162490.C.T	rs10873821	C	Severity	CAV	T	LINC01140	586.2	Cyst of kidney, acquired	genitourinary	121	11775	-0.053039	0.164356	0.948343	0.746916	1	0.999999
chr1.155133406.T.G	rs4971066	G	Risk factor	CAV	G	EFNA1	442.1	Aortic aneurysm	circulatory system	441	11716	0.0343886	0.106567	1.03499	0.746926	1	0.999999
chr11.71456403.G.T	rs12785878	G	Severity	CAV	G	NADSYN1	426.3	Bundle branch block	circulatory system	122	10521	0.0454289	0.140783	1.04648	0.746932	1	0.999999
chr8.16932640.T.C	rs118072448	T	Severity	CAV	C	-	054	Herpes simplex	infectious diseases	352	10326	-0.0468844	0.145294	0.954198	0.746934	1	0.999999
chrX.15566297.A.G	rs4646179	G	Severity	CAV	G	ACE2	745	Pain in joint	musculoskeletal	1567	10145	-0.124941	0.387202	0.882549	0.746939	1	0.999999
chr2.162044379.C.T	rs3788979	T	Risk factor	CAV	T	DPP4	250.41	Impaired fasting glucose	endocrine/metabolic	197	10314	0.0558058	0.172947	1.05739	0.74694	1	0.999999
chr12.52726315.TC.T	rs5798227	T	Risk factor	CAV	TC	-	296.2	Depression	mental disorders	1500	9112	-0.0228475	0.0708153	0.977411	0.746971	1	0.999999
chr14.94566450.G.A	rs2093266	A	Risk factor for acute kidney injury	CAV	A	SERPINA4	496.1	Emphysema	respiratory	180	10951	-0.0656421	0.203466	0.936466	0.746984	1	0.999999
chr11.320836.C.T	rs34481144	T	Severity	CAV	T	IFITM3	702	Degenerative skin conditions and other dermatoses	dermatologic	570	10802	0.0204472	0.0633798	1.02066	0.746988	1	0.999999
chr1.244873270.T.C	rs12130553	C	Severity	CAV	C	-	296.22	Major depressive disorder	mental disorders	1252	7411	0.0144526	0.0447992	1.01456	0.746991	1	0.999999
chr3.126118894.C.T	rs1868132	T	Severity	CAV	T	ALDH1L1	593.1	Gross hematuria	genitourinary	129	11676	0.0702618	0.217807	1.07279	0.747008	1	0.999999
chrX.15564667.C.T	rs2074192	T	Severity (T allele); Severity for males > 50 y.o (T allele); Protective (C allele); Protective (CT genotype)	CAV	T	ACE2	350.2	Abnormality of gait	neurological	586	11867	-0.0232417	0.0720491	0.977026	0.747012	1	0.999999
chr9.87726001.C.A	rs41307457	C;A	Possible functional consequences	FCP + IP	A	CTSL	411.2	Myocardial infarction	circulatory system	115	11635	0.101969	0.316132	1.10735	0.747035	1	0.999999
chr11.126292948.C.T	rs8177374	T	Protective	CAV	T	TIRAP	465.2	Acute pharyngitis	respiratory	286	10670	0.0389127	0.120643	1.03968	0.747041	1	0.999999
chr7.54580201.A.C	rs622568	C	Severity; Risk factor	CAV-FE	C	-	288.1	Decreased white blood cell count	hematopoietic	130	12156	-0.0577958	0.179199	0.943843	0.747057	1	0.999999
chr11.14893332.A.G	rs10741657	G	Severity	CAV	A	CYP2R1	079	Viral infection	infectious diseases	149	10621	-0.0410725	0.12736	0.95976	0.74708	1	0.999999
chr6.12216733.A.G	rs10755709	A	Severity	CAV	G	-	740.9	Osteoarthrosis NOS	musculoskeletal	410	10933	-0.0252548	0.0783131	0.975061	0.747085	1	0.999999
chr14.55263686.C.T	rs10140801	T	Severity	CAV-FE	T	FBXO34-AS1	244.1	Secondary hypothyroidism	endocrine/metabolic	375	10034	0.0256576	0.0795624	1.02599	0.747086	1	0.999999
chr2.216660263.A.C	rs2270360	A	Severity	CAV	C	IGFBP2	586.2	Cyst of kidney, acquired	genitourinary	108	10223	0.0487477	0.151165	1.04996	0.747089	1	0.999999
chr2.112913801.G.T	rs3811046	T	Risk factor	CAV	G	IL37	426.3	Bundle branch block	circulatory system	122	10517	-0.0473455	0.146818	0.953758	0.747091	1	0.999999
chr16.78590128.A.G	rs72803978	A	Severity	CAV	G	WWOX	459.9	Circulatory disease NEC	circulatory system	159	12486	-0.0877166	0.272009	0.91602	0.747092	1	0.999999
chr1.155066988.C.T	rs114301457	T	Severity	CAV	T	EFNA4	250.3	Insulin pump user	endocrine/metabolic	278	10579	-0.327606	1.01593	0.720647	0.747097	1	0.999999
chr9.33426577.A.G	rs10813976	G	Severity	CAV	G	-	599.4	Urinary incontinence	genitourinary	232	10643	-0.0371547	0.115221	0.963527	0.747101	1	0.999999
chr5.77379593.G.A	rs7715119	A	Severity	CAV-FE	A	PDE8B	250.3	Insulin pump user	endocrine/metabolic	278	10551	0.0454146	0.140846	1.04646	0.747118	1	0.999999
chr1.3081749.G.A	rs12745140	A	Severity	CAV	A	PRDM16	585.1	Acute renal failure	genitourinary	269	11408	0.0488427	0.151487	1.05006	0.747134	1	0.999999
chr4.67910402.G.A	rs4860265	G	Possible functional consequences	FCP + IP	G	TMPRSS11A	313	Pervasive developmental disorders	mental disorders	180	12747	0.0365523	0.113374	1.03723	0.747147	1	0.999999
chr6.31575324.G.A	rs361525	G	Severity	CAV-FE	A	TNF	418	Nonspecific chest pain	circulatory system	775	11552	-0.036228	0.112369	0.96442	0.747147	1	0.999999
chr9.87724615.A.G	rs3128509	A;G	Possible functional consequences	FCP + IP	A	CTSL	707	Chronic ulcer of skin	dermatologic	162	12779	-0.0377856	0.117202	0.962919	0.747152	1	0.999999
chr11.71456403.G.T	rs12785878	G	Severity	CAV	G	NADSYN1	696.41	Psoriasis vulgaris	dermatologic	267	10804	0.0310167	0.0962099	1.0315	0.747161	1	0.999999
chrX.15599938.A.G	rs2106809	G	Severity	CAV	G	ACE2	770	Myalgia and myositis unspecified	symptoms	125	13212	0.0518086	0.160706	1.05317	0.747163	1	0.999999
chr4.67910532.T.C	rs9998258	T	Possible functional consequences	FCP + IP	C	TMPRSS11A	252	Disorders of parathyroid gland	endocrine/metabolic	195	11972	-0.0885444	0.274663	0.915262	0.747169	1	0.999999
chr9.4329170.T.C	rs3895472	C	Severity	CAV	T	GLIS3	394.2	Mitral valve disease	circulatory system	171	11449	0.065746	0.203943	1.06796	0.747169	1	0.999999
chr9.87726151.C.T	rs41312184	C;T	Possible functional consequences	FCP + IP	T	CTSL	426.2	Atrioventricular [AV] block	circulatory system	110	10509	-0.233688	0.724908	0.791609	0.747173	1	0.999999
chr4.186082920.C.T	rs3775291	T	Risk factor; Severity	CAV-FE	T	TLR3	415.1	Acute pulmonary heart disease	circulatory system	112	13091	0.048003	0.148912	1.04917	0.747181	1	0.999999
chr7.22728630.G.T	rs2066992	T	Protective	CAV-FE	T	IL6	555.21	Ulcerative colitis (chronic)	digestive	180	10228	0.0663242	0.205758	1.06857	0.747194	1	0.999999
chr13.73984368.C.T	rs12871414	C	Severity	CAV	T	KLF12	782.3	Edema	symptoms	441	12094	0.0265234	0.0822861	1.02688	0.747201	1	0.999999
chr2.196087686.G.A	rs2176724	A	Severity	CAV	A	-	427.9	Palpitations	circulatory system	601	10503	-0.0303943	0.0942973	0.970063	0.747207	1	0.999999
chr1.173115604.T.G	rs17300100	G	Severity	CAV	G	-	599.4	Urinary incontinence	genitourinary	225	10340	0.0454874	0.141124	1.04654	0.747208	1	0.999999
chr6.31153649.G.A	rs143334143	A	Severity; Risk factor	CAV-FE	A	CCHCR1	789	Nausea and vomiting	symptoms	273	12596	0.0468802	0.14545	1.048	0.747217	1	0.999999
chr9.30504351.C.T	rs17775810	TT genotype	Protective	CAV	T	LINC01242	530	Diseases of esophagus	digestive	1583	10679	-0.0150473	0.0466859	0.985065	0.747218	1	0.999999
chr6.12216733.A.G	rs10755709	A	Severity	CAV	G	-	380.4	Impacted cerumen	sense organs	184	12001	-0.0365766	0.113488	0.964084	0.747229	1	0.999999
chr2.136948486.A.G	rs7605851	G	Severity	CAV-FE	G	THSD7B	289	Other diseases of blood and blood-forming organs	hematopoietic	146	12147	0.0642175	0.199255	1.06632	0.747235	1	0.999999
chr8.40324459.C.A	rs11779911	C	Severity	CAV	A	SIRLNT	740	Osteoarthrosis	musculoskeletal	1104	10633	-0.0160732	0.0498726	0.984055	0.747237	1	0.999999
chr4.71762286.C.T	rs113574864	T	Severity	CAV	T	GC	288	Diseases of white blood cells	hematopoietic	110	12140	0.0923433	0.286581	1.09674	0.747283	1	0.999999
chr21.41464802.A.G	rs462574	A	Possible functional consequences	FCP + IP	A	TMPRSS2	497	Bronchitis	respiratory	209	10912	-0.0927713	0.287922	0.911402	0.747294	1	0.999999
chr7.54580201.A.C	rs622568	C	Severity; Risk factor	CAV-FE	C	-	292	Neurological disorders	mental disorders	435	12345	0.0318363	0.0988122	1.03235	0.747309	1	0.999999
chr17.27263807.T.C	rs60811869	C	Severity	CAV	C	-	840	Sprains and strains	injuries & poisonings	104	12701	-0.134902	0.418716	0.873802	0.747316	1	0.999999
chr3.61768231.T.A	rs672699	A	Severity	CAV	T	PTPRG	574.1	Cholelithiasis	digestive	112	12920	-0.0536775	0.166607	0.947738	0.747316	1	0.999999
chr2.162267541.C.T	rs1990760	T	Risk factor; Severity	CAV	C	IFIH1	286	Coagulation defects	hematopoietic	205	12248	-0.033085	0.102692	0.967456	0.747319	1	0.999999
chr3.27146807.G.A	rs17317135	G	Severity	CAV	A	NEK10	327.7	Sleep related movement disorders	neurological	114	10492	0.112824	0.350192	1.11943	0.747319	1	0.999999
chrX.15564175.T.C	rs41303171	C	Severity; Risk factor	CAV	C	ACE2	588.2	Secondary hyperparathyroidism (of renal origin)	genitourinary	103	11800	0.191995	0.59594	1.21166	0.747323	1	0.999999
chr2.195519781.A.G	rs74417002	G	Severity	CAV	G	-	078	Viral warts & HPV	infectious diseases	290	10608	-0.0858171	0.266388	0.917762	0.747339	1	0.999999
chr11.784340.C.G	rs7104929	G	Severity	CAV-FE	G	-	278.4	Abnormal weight gain	endocrine/metabolic	200	10402	-0.0342543	0.106332	0.966326	0.747342	1	0.999999
chr1.12207235.C.T	rs3397	T	Severity	CAV-FE	C	TNFRSF1B	071	Human immunodeficiency virus [HIV] disease	infectious diseases	405	7557	0.025635	0.0795797	1.02597	0.747355	1	0.999999
chr15.60845514.G.A	rs17303202	A	Risk factor; Severity	CAV-FE	A	RORA	426.9	Cardiac pacemaker/device in situ	circulatory system	335	10509	0.0291119	0.090374	1.02954	0.747356	1	0.999999
chr12.47902438.G.T	rs11574024	T	Severity	CAV	T	VDR	245.2	Chronic thyroiditis	endocrine/metabolic	600	10024	0.037116	0.115224	1.03781	0.747362	1	0.999999
chr12.47902438.G.T	rs11574024	T	Severity	CAV	T	VDR	245.21	Chronic lymphocytic thyroiditis	endocrine/metabolic	600	10024	0.037116	0.115224	1.03781	0.747362	1	0.999999
chr5.96909661.C.T	rs150892504	T	Severity	CAV	T	ERAP2	241.1	Nontoxic uninodular goiter	endocrine/metabolic	478	10073	0.0824721	0.256037	1.08597	0.74737	1	0.999999
chr12.8058591.T.C	rs7842	C	Risk factor; Severity	CAV	C	C3AR1	585	Renal failure	genitourinary	659	11783	-0.020814	0.0646221	0.979401	0.747386	1	0.999999
chr4.143996657.T.C	rs6840234	C	Protective	FCP + IP	T	GYPB	599.3	Dysuria	genitourinary	250	8551	-0.0305858	0.0949626	0.969877	0.74739	1	0.999999
chr16.57636629.G.A	rs7499679	A	Severity	CAV	A	ADGRG1	681	Superficial cellulitis and abscess	dermatologic	361	12016	-0.0296636	0.0920996	0.970772	0.747391	1	0.999999
chr12.132489230.GC.G	rs56106917	G	Severity	CAV	G	FBRSL1	395.6	Heart valve replaced	circulatory system	183	11713	0.0351739	0.10922	1.0358	0.747418	1	0.999999
chr7.54580201.A.C	rs622568	C	Severity; Risk factor	CAV-FE	C	-	300.1	Anxiety disorder	mental disorders	1557	9110	0.0176447	0.0547935	1.0178	0.747437	1	0.999999
chr7.117559590.ATCT.A	rs113993960	A	Severity	CAV	A	CFTR	599	Other symptoms/disorders or the urinary system	genitourinary	1242	10670	-0.071726	0.222738	0.930786	0.747438	1	0.999999
chr22.43928847.C.G	rs738409	G	Protective*Conflicting; Severity*Conflicting	CAV	G	PNPLA3	286.2	Encounter for long-term (current) use of anticoagulants	hematopoietic	122	12069	0.0490823	0.152422	1.05031	0.747441	1	0.999999
chr17.45995618.A.G	rs112572874	G	Risk factor	CAV-FE	G	MAPT	272	Disorders of lipoid metabolism	endocrine/metabolic	3794	8582	-0.0119565	0.0371305	0.988115	0.747443	1	0.999999
chr9.81442264.TCAG.T	rs1826292621	T	Severity	CAV	T	-	355.1	Chronic pain syndrome	neurological	105	12448	-0.0844014	0.262126	0.919062	0.747461	1	0.999999
chr8.38996464.C.A	rs7840270	C	Severity	CAV-FE	A	ADAM9	706.8	Other specified diseases of sebaceous glands	dermatologic	111	11707	0.0443644	0.137799	1.04536	0.74749	1	0.999999
chr15.60845514.G.A	rs17303202	A	Risk factor; Severity	CAV-FE	A	RORA	193	Thyroid cancer	neoplasms	247	12910	-0.0326216	0.101335	0.967905	0.747514	1	0.999999
chr13.23084699.A.G	rs1984162	G	Severity	CAV	G	-	578	Gastrointestinal hemorrhage	digestive	378	12046	-0.0268797	0.0834991	0.973478	0.747516	1	0.999999
chr9.133257521.T.TC	rs8176719	TC	Severity; Risk factor	CAV-FE	TC	ABO	960	Poisoning by antibiotics	injuries & poisonings	159	12629	-0.0380303	0.118147	0.962684	0.747536	1	0.999999
chr11.88824823.A.G	rs10831496	G	Severity	CAV-FE	G	GRM5	577	Diseases of pancreas	digestive	152	13155	0.0404069	0.125542	1.04123	0.747559	1	0.999999
chr15.60845514.G.A	rs17303202	A	Risk factor; Severity	CAV-FE	A	RORA	340	Migraine	neurological	455	12213	-0.0239775	0.0744998	0.976308	0.747569	1	0.999999
chr4.106022043.T.C	rs11729561	T	Severity	CAV	C	-	153.3	Malignant neoplasm of rectum, rectosigmoid junction, and anus	neoplasms	215	11871	0.0558816	0.173631	1.05747	0.747573	1	0.999999
chr7.117611595.T.G	rs150212784	G	Severity	CAV	G	CFTR	426.7	Abnormal electrocardiogram [ECG] [EKG]	circulatory system	187	10507	0.331338	1.02952	1.39283	0.747575	1	0.999999
chr12.47844974.A.G	rs731236	AG and AA genotype	Severity	CAV	G	VDR	681.5	Cellulitis and abscess of leg, except foot	dermatologic	152	12186	-0.0382933	0.118984	0.962431	0.747578	1	0.999999
chrX.15587729.C.T	rs4646140	T	Severity	CAV	T	ACE2	362	Other retinal disorders	sense organs	342	12229	0.337259	1.04799	1.4011	0.747593	1	0.999999
chr1.35908500.C.T	rs2765013	C	Severity	CAV	T	AGO1	366.2	Senile cataract	sense organs	423	12159	0.0370865	0.115244	1.03778	0.747598	1	0.999999
chr11.784340.C.G	rs7104929	G	Severity	CAV-FE	G	-	257	Testicular dysfunction	endocrine/metabolic	278	11840	-0.0293189	0.0911088	0.971107	0.747604	1	0.999999
chr11.784340.C.G	rs7104929	G	Severity	CAV-FE	G	-	257.1	Testicular hypofunction	endocrine/metabolic	278	11840	-0.0293189	0.0911088	0.971107	0.747604	1	0.999999
chr8.40324459.C.A	rs11779911	C	Severity	CAV	A	SIRLNT	619.4	Noninflammatory disorders of vagina	genitourinary	111	11669	0.0465724	0.144733	1.04767	0.747618	1	0.999999
chr12.132489230.GC.G	rs56106917	G	Severity	CAV	G	FBRSL1	715	Other inflammatory spondylopathies	musculoskeletal	144	12326	-0.0389698	0.121107	0.96178	0.74762	1	0.999999
chr5.21768177.G.A	-	HLA-A*02:02	Protective	IP	A	HLA-A	512.8	Cough	respiratory	1091	8555	-0.0152479	0.047389	0.984868	0.747634	1	0.999999
chr5.77379593.G.A	rs7715119	A	Severity	CAV-FE	A	PDE8B	304	Adjustment reaction	mental disorders	231	9087	-0.0503401	0.156456	0.950906	0.747641	1	0.999999
chr1.90742957.A.C	rs2166172	C	Severity	CAV-FE	C	-	374	Other disorders of eyelids	sense organs	116	11879	0.0443134	0.137734	1.04531	0.747656	1	0.999999
chr4.67963489.G.A	rs6552134	G	Possible functional consequences	FCP + IP	G	TMPRSS11A	577	Diseases of pancreas	digestive	151	12970	-0.0420206	0.130614	0.95885	0.747667	1	0.999999
chr4.69615987.C.T	rs7688383	T	Loss of smell and taste	CAV	T	UGT2A1	585.3	Chronic renal failure [CKD]	genitourinary	458	11531	0.0230812	0.071744	1.02335	0.747668	1	0.999999
chr4.143996657.T.C	rs6840234	C	Protective	FCP + IP	T	GYPB	428.4	Heart failure with preserved EF [Diastolic heart failure]	circulatory system	121	9689	-0.0443681	0.137917	0.956602	0.747678	1	0.999999
chr19.50379362.T.C	rs1405655	C	Severity	CAV-FE	C	NR1H2	496	Chronic airway obstruction	respiratory	547	10963	0.0217838	0.0677147	1.02202	0.74768	1	0.999999
chr5.21768177.G.A	-	HLA-A*02:02	Protective	IP	A	HLA-A	701.2	Scar conditions and fibrosis of skin	dermatologic	119	11804	0.0426499	0.132588	1.04357	0.7477	1	0.999999
chr11.126292948.C.T	rs8177374	T	Protective	CAV	T	TIRAP	514.2	Solitary pulmonary nodule	respiratory	389	12460	0.0337601	0.104953	1.03434	0.747704	1	0.999999
chr4.5820150.T.C	rs3774881	T	Severity	CAV	C	CRMP1	459.9	Circulatory disease NEC	circulatory system	157	12015	-0.0561812	0.17466	0.945368	0.74771	1	0.999999
chr14.102356233.A.G	rs11160678	G	Severity	CAV	G	CINP	381	Otitis media and Eustachian tube disorders	sense organs	103	12444	0.0464106	0.144291	1.0475	0.74772	1	0.999999
chr21.41473715.C.A	rs2298661	A	Protective	CAV-FE	A	TMPRSS2	415.1	Acute pulmonary heart disease	circulatory system	113	13032	-0.0566441	0.176115	0.94493	0.747732	1	0.999999
chr2.181488719.A.C	rs2034831	C	Severity	CAV	C	ITGA4	289	Other diseases of blood and blood-forming organs	hematopoietic	143	12014	0.0734359	0.228325	1.0762	0.747733	1	0.999999
chr11.611919.C.G	rs702966	C	Severity in African-Americans	CAV	G	PHRF1	627.2	Symptomatic menopause	genitourinary	153	11597	-0.0406001	0.126236	0.960213	0.74774	1	0.999999
chr6.12216733.A.G	rs10755709	A	Severity	CAV	G	-	427.9	Palpitations	circulatory system	575	9977	0.0208644	0.0648737	1.02108	0.747744	1	0.999999
chr11.88436431.C.T	rs72953026	T	Severity	CAV-FE	T	-	428.4	Heart failure with preserved EF [Diastolic heart failure]	circulatory system	148	11903	-0.0487218	0.151512	0.952446	0.747778	1	0.999999
chr10.51197961.C.A	rs7897633	A	Severity in European-Americans	CAV	C	PRKG1	296.1	Bipolar	mental disorders	228	9101	-0.0310898	0.096682	0.969388	0.74778	1	0.999999
chr1.196673103.G.A	rs800292	A	Severity	CAV	A	CFH	530.1	Esophagitis, GERD and related diseases	digestive	1544	10836	-0.0148004	0.046026	0.985309	0.747782	1	0.999999
chr2.195994321.C.T	rs191631470	T	Severity	CAV	T	DNAH7	740	Osteoarthrosis	musculoskeletal	1154	11467	0.0917883	0.285508	1.09613	0.747838	1	0.999999
chr17.45995618.A.G	rs112572874	G	Risk factor	CAV-FE	G	MAPT	785	Abdominal pain	symptoms	1014	10796	-0.0182697	0.0568282	0.981896	0.74784	1	0.999999
chr12.47902438.G.T	rs11574024	T	Severity	CAV	T	VDR	745	Pain in joint	musculoskeletal	1559	10078	-0.0236716	0.0736329	0.976606	0.747845	1	0.999999
chr6.105878879.T.A	rs9386484	T	Severity	CAV	A	-	599.5	Frequency of urination and polyuria	genitourinary	655	8803	0.0236533	0.0735786	1.02394	0.747855	1	0.999999
chr6.147217556.A.G	rs116898161	G	Severity	CAV	G	STXBP5	565	Anal and rectal conditions	digestive	394	12341	0.0603436	0.18772	1.0622	0.747866	1	0.999999
chr16.57636629.G.A	rs7499679	A	Severity	CAV	A	ADGRG1	772.3	Muscle weakness	symptoms	104	12617	-0.0556437	0.173111	0.945876	0.747882	1	0.999999
chr9.132278286.T.C	rs11243705	C	Severity	CAV	C	SETX	726	Peripheral enthesopathies and allied syndromes	musculoskeletal	636	10872	-0.026045	0.0810287	0.974291	0.747885	1	0.999999
chr9.30504351.C.T	rs17775810	TT genotype	Protective	CAV	T	LINC01242	495	Asthma	respiratory	1066	10775	-0.0178532	0.0555455	0.982305	0.747895	1	0.999999
chr3.61768231.T.A	rs672699	A	Severity	CAV	T	PTPRG	585.34	Chronic Kidney Disease, Stage IV	genitourinary	202	11758	-0.040304	0.125396	0.960497	0.747897	1	0.999999
chrX.12886851.C.T	rs5743781	T	Severity; Severity for males	CAV-FE	T	TLR7	695	Erythematous conditions	dermatologic	337	11015	-0.326888	1.01709	0.721164	0.74791	1	0.999999
chr22.19963748.G.A	rs4680	A	Risk factor	FCP	A	COMT	242.1	Graves' disease	endocrine/metabolic	159	10084	0.0373181	0.116119	1.03802	0.747924	1	0.999999
chr12.112919388.G.A	rs10774671	A	Severity (A allele); Protective (G allele)	CAV-FE	G	OAS1	443.9	Peripheral vascular disease, unspecified	circulatory system	266	11782	-0.0296816	0.0923594	0.970755	0.747929	1	0.999999
chr12.6845711.C.T	rs5443	T	protective	CAV	T	CDCA3	250.41	Impaired fasting glucose	endocrine/metabolic	201	10591	-0.0354158	0.110203	0.965204	0.747932	1	0.999999
chr11.611919.C.G	rs702966	C	Severity in African-Americans	CAV	G	PHRF1	495.2	Asthma with exacerbation	respiratory	230	10962	0.032274	0.100432	1.0328	0.747944	1	0.999999
chr6.147217556.A.G	rs116898161	G	Severity	CAV	G	STXBP5	530.13	Barrett's esophagus	digestive	150	10839	0.0961241	0.299132	1.1009	0.74795	1	0.999999
chr5.21768177.G.A	-	HLA-A*02:02	Protective	IP	A	HLA-A	701	Other hypertrophic and atrophic conditions of skin	dermatologic	261	11804	0.0289132	0.0899768	1.02934	0.747952	1	0.999999
chr11.14893332.A.G	rs10741657	G	Severity	CAV	A	CYP2R1	276.12	Hyposmolality and/or hyponatremia	endocrine/metabolic	151	12123	0.0404864	0.126003	1.04132	0.747974	1	0.999999
chr5.86011821.T.G	rs4424029	G	Severity	CAV	G	-	250.1	Type 1 diabetes	endocrine/metabolic	201	10494	-0.0333678	0.103849	0.967183	0.747975	1	0.999999
chr14.102356233.A.G	rs11160678	G	Severity	CAV	G	CINP	771.1	Swelling of limb	symptoms	187	12283	0.0347864	0.108266	1.0354	0.74798	1	0.999999
chr1.154454494.A.C	rs2228145	A	Risk factor	CAV	C	IL6R	426.92	Cardiac defibrillator in situ	circulatory system	101	10484	0.0473005	0.147216	1.04844	0.747983	1	0.999999
chr4.71762286.C.T	rs113574864	T	Severity	CAV	T	GC	271	Disorders of carbohydrate transport and metabolism	endocrine/metabolic	721	12289	0.0385536	0.119994	1.03931	0.747987	1	0.999999
chr2.167953627.G.A	rs7595310	A	Severity	CAV-FE	A	STK39	594	Urinary calculus	genitourinary	384	12580	0.0292274	0.0909677	1.02966	0.747987	1	0.999999
chr4.186082920.C.T	rs3775291	T	Risk factor; Severity	CAV-FE	T	TLR3	426.3	Bundle branch block	circulatory system	122	10507	0.0469023	0.145991	1.04802	0.748007	1	0.999999
chr3.149000300.G.T	rs76488148	T	Severity	CAV	T	GYG1	426.91	Cardiac pacemaker in situ	circulatory system	202	10459	0.0661526	0.205915	1.06839	0.748012	1	0.999999
chr19.24134099.G.A	rs10407383	A	Severity	CAV-FE	A	ZNF254	532	Dysphagia	digestive	233	10816	0.0411779	0.128177	1.04204	0.748015	1	0.999999
chr2.127137039.A.G	rs744373	G	Severity	CAV	G	-	317	Alcohol-related disorders	mental disorders	180	11893	-0.0383207	0.119284	0.962404	0.748017	1	0.999999
chr3.38894643.C.T	rs33985936	T	Severity	CAV	T	SCN11A	599.3	Dysuria	genitourinary	318	10737	0.030753	0.0957326	1.03123	0.74803	1	0.999999
chr21.41660268.A.T	rs2252109	A	Severity	CAV	T	-	709	Diffuse diseases of connective tissue	dermatologic	149	9874	-0.0383119	0.119267	0.962413	0.748038	1	0.999999
chr3.157438240.A.G	rs1840680	AG genotype)	Protective	CAV	A	PTX3	426.7	Abnormal electrocardiogram [ECG] [EKG]	circulatory system	188	10514	0.0341671	0.106371	1.03476	0.748054	1	0.999999
chr12.8058591.T.C	rs7842	C	Risk factor; Severity	CAV	C	C3AR1	278.11	Morbid obesity	endocrine/metabolic	379	10520	0.0258921	0.0806116	1.02623	0.748062	1	0.999999
chr7.22548762.C.T	rs13227460	T	Severity	CAV	T	STEAP1B	798	Malaise and fatigue	symptoms	1099	10478	-0.0177517	0.055268	0.982405	0.748064	1	0.999999
chr21.41465921.C.T	rs62217525	C	Possible functional consequences	FCP + IP	T	TMPRSS2	592	Cystitis and urethritis	genitourinary	153	11397	-0.0841031	0.261868	0.919337	0.748084	1	0.999999
chr14.55263686.C.T	rs10140801	T	Severity	CAV-FE	T	FBXO34-AS1	715	Other inflammatory spondylopathies	musculoskeletal	143	12301	-0.0402696	0.125386	0.96053	0.748086	1	0.999999
chr1.12192898.T.G	rs1061622	T	Severity	CAV-FE	G	TNFRSF1B	715	Other inflammatory spondylopathies	musculoskeletal	144	12352	-0.044902	0.139812	0.956091	0.74809	1	0.999999
chr9.87725456.A.T	rs56952354	A;T	Possible functional consequences	FCP + IP	T	CTSL	272.1	Hyperlipidemia	endocrine/metabolic	3693	8578	0.0396529	0.123477	1.04045	0.748107	1	0.999999
chr10.28606315.C.T	rs12773860	T	Severity	CAV	T	WAC	459	Other disorders of circulatory system	circulatory system	235	12311	0.0458382	0.14274	1.04691	0.748111	1	0.999999
chrX.15564175.T.C	rs41303171	C	Severity; Risk factor	CAV	C	ACE2	304	Adjustment reaction	mental disorders	231	9121	-0.133242	0.414925	0.875253	0.748117	1	0.999999
chr17.27263807.T.C	rs60811869	C	Severity	CAV	C	-	313.1	Attention deficit hyperactivity disorder	mental disorders	139	12992	0.10511	0.327335	1.11083	0.748128	1	0.999999
chrX.15564175.T.C	rs41303171	C	Severity; Risk factor	CAV	C	ACE2	367	Disorders of refraction and accommodation; blindness and low vision	sense organs	314	12545	-0.108752	0.338683	0.896953	0.748133	1	0.999999
chr10.104263031.C.A	rs4925	A	Protective for neurological complications of long COVID	CAV	A	GSTO1	296.22	Major depressive disorder	mental disorders	1472	9116	0.0138269	0.0430648	1.01392	0.748156	1	0.999999
chr22.43928847.C.G	rs738409	G	Protective*Conflicting; Severity*Conflicting	CAV	G	PNPLA3	740.9	Osteoarthrosis NOS	musculoskeletal	421	11296	-0.0281421	0.0876534	0.97225	0.748164	1	0.999999
chr17.49863303.C.T	rs77534576	T	Severity	CAV	T	-	333	Extrapyramidal disease and abnormal movement disorders	neurological	218	12046	-0.0959073	0.29872	0.908548	0.748164	1	0.999999
chr10.52771466.C.T	rs1800451	T	Potential functional effect on protein	FCP + IP	T	MBL2	070.3	Viral hepatitis C	infectious diseases	625	10612	-0.0669239	0.208452	0.935266	0.748171	1	0.999999
chr2.195499753.A.C	rs73060484	C	Severity	CAV	C	-	362	Other retinal disorders	sense organs	342	12174	-0.0502871	0.156638	0.950956	0.748179	1	0.999999
chr10.52771482.G.A	rs5030737	A	Potential functional effect on protein	FCP + IP	A	MBL2	790.6	Other abnormal blood chemistry	symptoms	955	11348	-0.0285177	0.0888292	0.971885	0.748181	1	0.999999
chr11.34482745.G.A	rs61882275	G	Severity	CAV	A	ELF5	565	Anal and rectal conditions	digestive	391	12270	-0.0241449	0.0752086	0.976144	0.748181	1	0.999999
chr14.94566450.G.A	rs2093266	A	Risk factor for acute kidney injury	CAV	A	SERPINA4	550.5	Ventral hernia	digestive	136	12564	-0.0774925	0.241383	0.925434	0.748183	1	0.999999
chr21.41464802.A.G	rs462574	A	Possible functional consequences	FCP + IP	A	TMPRSS2	724.2	Disorders of coccyx	musculoskeletal	113	11563	0.116813	0.363867	1.12391	0.748186	1	0.999999
chr17.15965007.C.T	rs8081547	T	Risk factor	FCP + IP	T	ADORA2B	386	Vertiginous syndromes and other disorders of vestibular system	sense organs	117	11133	0.0490857	0.152901	1.05031	0.748188	1	0.999999
chr1.20166359.C.T	rs72663004	T	Severity	CAV	T	PLA2G2C	689	Disorder of skin and subcutaneous tissue NOS	dermatologic	155	12725	0.0702154	0.218726	1.07274	0.748195	1	0.999999
chr16.16924042.C.A	rs1453512	A	Severity	CAV	C	-	429.3	Symptoms involving cardiovascular system	circulatory system	147	11994	-0.0426946	0.133001	0.958204	0.748202	1	0.999999
chr19.50379362.T.C	rs1405655	C	Severity	CAV-FE	C	NR1H2	456	Chronic venous insufficiency [CVI]	circulatory system	223	11662	0.0329531	0.102661	1.0335	0.748219	1	0.999999
chr21.41473456.A.G	rs17854725	G	Severity	CAV	A	TMPRSS2	241.2	Nontoxic multinodular goiter	endocrine/metabolic	238	9934	0.030745	0.0957867	1.03122	0.74823	1	0.999999
chr16.3500977.C.G	rs2301762	G	Severity	CAV	G	CLUAP1	327.41	Organic or persistent insomnia	neurological	184	10815	0.0783998	0.244257	1.08155	0.748231	1	0.999999
chr1.205208489.G.A	rs11240388	G	Severity	CAV-FE	G	DSTYK	193	Thyroid cancer	neoplasms	247	12914	-0.0298804	0.0930936	0.970562	0.748232	1	0.999999
chr17.27263807.T.C	rs60811869	C	Severity	CAV	C	-	332	Parkinson's disease	neurological	179	12015	-0.0968105	0.301631	0.907728	0.748243	1	0.999999
chr11.34482745.G.A	rs61882275	G	Severity	CAV	A	ELF5	512	Other symptoms of respiratory system	respiratory	2479	9062	-0.0110017	0.0342784	0.989059	0.748248	1	0.999999
chr6.41534945.A.C	rs1886814	C	Severity	CAV-FE	C	FOXP4-AS1	530.13	Barrett's esophagus	digestive	150	10827	-0.101754	0.317046	0.903252	0.748253	1	0.999999
chrX.15599938.A.G	rs2106809	G	Severity	CAV	G	ACE2	290	Delirium dementia and amnestic and other cognitive disorders	mental disorders	125	12363	0.057838	0.180214	1.05954	0.748256	1	0.999999
chr6.31572536.A.G	rs909253	G	Risk factor	CAV	G	TNF	291	Other specified nonpsychotic and/or transient mental disorders	mental disorders	100	12363	-0.0549528	0.171226	0.94653	0.748259	1	0.999999
chr21.41509390.C.G	rs12626358	G	Possible functional consequences	FCP + IP	G	TMPRSS2	253	Disorders of the pituitary gland and its hypothalamic control	endocrine/metabolic	161	11741	0.0569502	0.177453	1.0586	0.748262	1	0.999999
chr1.155133406.T.G	rs4971066	G	Risk factor	CAV	G	EFNA1	930	Allergic reaction to food	injuries & poisonings	411	10790	-0.0452302	0.140938	0.955777	0.74827	1	0.999999
chr5.174562335.T.A	rs2220543	T	Severity	CAV	A	SUMO2P6	440	Atherosclerosis	circulatory system	111	11840	0.0492813	0.153568	1.05052	0.74828	1	0.999999
chr1.155175305.G.A	rs7528026	A	Severity	CAV	A	TRIM46	339	Other headache syndromes	neurological	218	12198	0.111105	0.346222	1.11751	0.74828	1	0.999999
chr6.31575254.G.A	rs1800629	A	Risk factor*Conflicting; Severity*Conflicting; Protective*Conflicting	CAV-FE	A	TNF	426.3	Bundle branch block	circulatory system	122	10519	-0.0845866	0.263595	0.918892	0.748289	1	0.999999
chr2.60480453.A.G	rs1123573	A	Severity	CAV-FE	G	BCL11A	280	Iron deficiency anemias	hematopoietic	467	11212	0.0225745	0.0703537	1.02283	0.748308	1	0.999999
chr2.195519781.A.G	rs74417002	G	Severity	CAV	G	-	278.1	Obesity	endocrine/metabolic	1154	10527	-0.0422608	0.131709	0.95862	0.748313	1	0.999999
chr10.89010241.T.C	rs982764	T	Severity	CAV-FE	C	FAS	250	Diabetes mellitus	endocrine/metabolic	1281	10526	-0.0156006	0.0486238	0.98452	0.74833	1	0.999999
chr1.155175305.G.A	rs7528026	A	Severity	CAV	A	TRIM46	335	Multiple sclerosis	neurological	190	12027	-0.134784	0.420099	0.873904	0.748332	1	0.999999
chr8.38996464.C.A	rs7840270	C	Severity	CAV-FE	A	ADAM9	532	Dysphagia	digestive	227	10583	0.0313524	0.0977219	1.03185	0.748337	1	0.999999
chr1.109740350.G.T	rs1332018	T	Risk factor; Severity	CAV	G	GSTM3	280.1	Iron deficiency anemias, unspecified or not due to blood loss	hematopoietic	360	11215	-0.0245452	0.0765051	0.975754	0.748338	1	0.999999
chr4.186082920.C.T	rs3775291	T	Risk factor; Severity	CAV-FE	T	TLR3	764	Sciatica	symptoms	274	11579	0.0312306	0.0973451	1.03172	0.748344	1	0.999999
chr5.1211624.A.G	rs76067074	G	Severity	CAV-FE	G	SLC6A19	172.2	Other non-epithelial cancer of skin	neoplasms	416	11627	-0.0521458	0.162553	0.94919	0.748368	1	0.999999
chr12.47902438.G.T	rs11574024	T	Severity	CAV	T	VDR	327.41	Organic or persistent insomnia	neurological	184	10850	0.0634235	0.197712	1.06548	0.748372	1	0.999999
chr7.22728408.A.G	rs2069837	G	Severity	CAV-FE	G	IL6	591	Urinary tract infection	genitourinary	487	11706	0.0351058	0.109437	1.03573	0.748373	1	0.999999
chr10.22439346.T.C	-	HLA-A*02:02	Protective	IP	C	HLA-A	195	Cancer, suspected or other	neoplasms	156	11934	-0.0813263	0.253536	0.921893	0.748386	1	0.999999
chr10.51197961.C.A	rs7897633	A	Severity in European-Americans	CAV	C	PRKG1	763	Thoracic or lumbosacral neuritis or radiculitis, unspecified	symptoms	669	11567	-0.0185154	0.0577339	0.981655	0.748435	1	0.999999
chr6.147217556.A.G	rs116898161	G	Severity	CAV	G	STXBP5	275.6	Hypercalcemia	endocrine/metabolic	189	12780	0.0918882	0.286533	1.09624	0.748445	1	0.999999
chr3.126118894.C.T	rs1868132	T	Severity	CAV	T	ALDH1L1	771.1	Swelling of limb	symptoms	190	12498	0.0570742	0.177975	1.05873	0.748447	1	0.999999
chr9.81442264.TCAG.T	rs1826292621	T	Severity	CAV	T	-	714	Rheumatoid arthritis and other inflammatory polyarthropathies	musculoskeletal	237	12335	0.0537009	0.167466	1.05517	0.748463	1	0.999999
chr12.8608014.A.G	rs11613792	A	Severity	CAV	G	AICDA	300.11	Generalized anxiety disorder	mental disorders	241	8503	0.043152	0.13457	1.0441	0.748464	1	0.999999
chr9.131672331.T.G	rs12551879	G	Severity	CAV	G	RAPGEF1	335	Multiple sclerosis	neurological	188	12030	0.0604328	0.188484	1.0623	0.748495	1	0.999999
chr19.52830722.G.A	rs10411226	G	Severity	CAV	G	ZNF28	356	Hereditary and idiopathic peripheral neuropathy	neurological	113	10555	-0.0491286	0.153228	0.952059	0.748496	1	0.999999
chr21.41507982.C.A	rs75603675	A	Protective*Conflicting; Risk factor*Conflicting; Severity*Conflicting	CAV	A	TMPRSS2	316	Substance addiction and disorders	mental disorders	185	11367	-0.034615	0.107964	0.965977	0.748501	1	0.999999
chr2.112913801.G.T	rs3811046	T	Risk factor	CAV	G	IL37	558	Noninfectious gastroenteritis	digestive	201	10228	0.0354056	0.11043	1.03604	0.748501	1	0.999999
chr4.24511798.A.G	rs73246461	G	Severity	CAV	G	-	375.1	Dry eyes	sense organs	343	11622	-0.0321542	0.100297	0.968357	0.748522	1	0.999999
chr10.36988942.A.G	rs2091431	G	Severity	CAV	A	-	605	Erectile dysfunction [ED]	genitourinary	496	11440	0.0234931	0.0732811	1.02377	0.748522	1	0.999999
chr2.216660263.A.C	rs2270360	A	Severity	CAV	C	IGFBP2	250.4	Abnormal glucose	endocrine/metabolic	819	9126	-0.018957	0.059134	0.981222	0.74853	1	0.999999
chr2.45584979.T.C	-	HLA-A*02:02	Protective	IP	C	HLA-A	585.1	Acute renal failure	genitourinary	276	11718	0.0313756	0.0978726	1.03187	0.748532	1	0.999999
chr6.52200448.A.G	rs13192246	G	Severity	CAV	A	-	351	Other peripheral nerve disorders	neurological	280	12310	0.0298943	0.093253	1.03035	0.748535	1	0.999999
chr12.47902438.G.T	rs11574024	T	Severity	CAV	T	VDR	747	Cardiac and circulatory congenital anomalies	congenital anomalies	156	13069	-0.0702607	0.219173	0.932151	0.748535	1	0.999999
chr7.117559590.ATCT.A	rs113993960	A	Severity	CAV	A	CFTR	443.9	Peripheral vascular disease, unspecified	circulatory system	266	11829	0.130577	0.407348	1.13949	0.748549	1	0.999999
chr1.244873270.T.C	rs12130553	C	Severity	CAV	C	-	530.11	GERD	digestive	1241	8861	0.0142574	0.0444776	1.01436	0.74855	1	0.999999
chr16.89196249.G.A	rs117169628	A	Severity	CAV	A	SLC22A31	261	Vitamin deficiency	endocrine/metabolic	2594	9130	-0.0149973	0.046786	0.985115	0.748551	1	0.999999
chr17.42362183.A.G	rs744166	G	Risk factor; Severity	CAV	G	STAT3	565	Anal and rectal conditions	digestive	393	12346	-0.0239156	0.0746223	0.976368	0.748598	1	0.999999
chr15.90879313.T.C	rs8039305	C	Risk factor	CAV-FE	C	FURIN	702.2	Seborrheic keratosis	dermatologic	414	11622	-0.0231129	0.0721195	0.977152	0.748604	1	0.999999
chr21.41509390.C.G	rs12626358	G	Possible functional consequences	FCP + IP	G	TMPRSS2	275	Disorders of mineral metabolism	endocrine/metabolic	314	12541	-0.0428057	0.133573	0.958098	0.748615	1	0.999999
chr22.19963748.G.A	rs4680	A	Risk factor	FCP	A	COMT	276.14	Hypopotassemia	endocrine/metabolic	128	12121	0.0407281	0.12709	1.04157	0.748616	1	0.999999
chr2.136948486.A.G	rs7605851	G	Severity	CAV-FE	G	THSD7B	369	Infection of the eye	sense organs	192	11948	-0.0575911	0.179714	0.944036	0.74862	1	0.999999
chr12.57108399.C.T	rs324011	T	Risk factor; Severity	CAV	T	STAT6	172.22	Squamous cell carcinoma	neoplasms	122	11934	0.0437743	0.136602	1.04475	0.748625	1	0.999999
chr7.22728408.A.G	rs2069837	G	Severity	CAV-FE	G	IL6	687.4	Disturbance of skin sensation	dermatologic	306	11179	0.0425607	0.132815	1.04348	0.748627	1	0.999999
chr5.1211624.A.G	rs76067074	G	Severity	CAV-FE	G	SLC6A19	443.9	Peripheral vascular disease, unspecified	circulatory system	263	11487	0.0641929	0.200327	1.0663	0.748634	1	0.999999
chr1.31151182.G.C	rs12083278	C	Severity	CAV	G	-	741	Symptoms and disorders of the joints	musculoskeletal	316	11328	-0.0275581	0.0860007	0.972818	0.748634	1	0.999999
chr7.117642566.G.A	rs77010898	A	Severity	CAV	A	CFTR	306	Other mental disorder	mental disorders	159	9116	0.235263	0.734187	1.26524	0.748635	1	0.999999
chr10.43519603.G.T	rs10793436	G	Severity	CAV	T	-	798	Malaise and fatigue	symptoms	1049	9842	-0.0158171	0.0493618	0.984307	0.748641	1	0.999999
chr17.35880776.C.T	rs2107538	T	Risk factor; Severity	FCP	T	CCL5	395	Heart valve disorders	circulatory system	860	11695	-0.0212265	0.0662476	0.978997	0.748656	1	0.999999
chr9.133257521.T.TC	rs8176719	TC	Severity; Risk factor	CAV-FE	TC	ABO	429.3	Symptoms involving cardiovascular system	circulatory system	148	12136	-0.0394594	0.12316	0.961309	0.748671	1	0.999999
chr7.22728408.A.G	rs2069837	G	Severity	CAV-FE	G	IL6	185	Cancer of prostate	neoplasms	224	11904	-0.05469	0.170736	0.946779	0.748727	1	0.999999
chr7.22728408.A.G	rs2069837	G	Severity	CAV-FE	G	IL6	429.3	Symptoms involving cardiovascular system	circulatory system	148	12162	0.0609473	0.190279	1.06284	0.748737	1	0.999999
chr13.41746691.T.A	rs10507497	A	Severity	CAV-FE	A	VWA8	317	Alcohol-related disorders	mental disorders	179	11846	0.0406539	0.126929	1.04149	0.748749	1	0.999999
chr17.45995618.A.G	rs112572874	G	Risk factor	CAV-FE	G	MAPT	726.1	Enthesopathy	musculoskeletal	342	11004	-0.0304608	0.0951045	0.969998	0.74875	1	0.999999
chr3.1052111.C.G	rs1504061	G	Severity	CAV	G	-	599.4	Urinary incontinence	genitourinary	232	10699	-0.0817234	0.255158	0.921527	0.748752	1	0.999999
chr12.57108399.C.T	rs324011	T	Risk factor; Severity	CAV	T	STAT6	394	Rheumatic disease of the heart valves	circulatory system	239	11638	0.0317004	0.0989782	1.03221	0.748758	1	0.999999
chr16.16924042.C.A	rs1453512	A	Severity	CAV	C	-	459.9	Circulatory disease NEC	circulatory system	160	12410	0.0410995	0.128325	1.04196	0.748759	1	0.999999
chr14.55263686.C.T	rs10140801	T	Severity	CAV-FE	T	FBXO34-AS1	626.11	Absent or infrequent menstruation	genitourinary	141	11545	-0.0416639	0.13009	0.959192	0.748764	1	0.999999
chr6.52236941.T.C	rs763780	C	Protective	FCP	C	IL17F	455	Hemorrhoids	circulatory system	374	11663	-0.0576171	0.179904	0.944011	0.748767	1	0.999999
chr9.78543197.A.G	rs7027911	A	Severity	CAV	A	-	426	Cardiac conduction disorders	circulatory system	619	10481	0.0197728	0.061739	1.01997	0.748768	1	0.999999
chr22.41925447.G.A	rs61756766	A	Severity	CAV	A	TNFRSF13C	564.1	Irritable Bowel Syndrome	digestive	200	10231	0.190543	0.594957	1.20991	0.748769	1	0.999999
chr1.173115604.T.G	rs17300100	G	Severity	CAV	G	-	706	Diseases of sebaceous glands	dermatologic	420	11579	-0.0338253	0.10562	0.96674	0.748776	1	0.999999
chr17.35880776.C.T	rs2107538	T	Risk factor; Severity	FCP	T	CCL5	296.22	Major depressive disorder	mental disorders	1466	9084	0.0163898	0.0511866	1.01652	0.748819	1	0.999999
chr5.157106730.T.C	rs35960726	C	Severity	CAV	C	HAVCR2	394	Rheumatic disease of the heart valves	circulatory system	242	11727	-0.325774	1.01744	0.721969	0.748824	1	0.999999
chr10.130802064.T.G	rs12253652	G	Severity	CAV	G	-	624.9	stress incontinence, female	genitourinary	102	12780	0.0691843	0.216081	1.07163	0.748833	1	0.999999
chr2.191909428.G.A	rs147509469	A	Risk factor for females	CAV	A	CAVIN2-AS1	379.2	Disorders of vitreous body	sense organs	255	12045	0.0891539	0.278451	1.09325	0.748833	1	0.999999
chr4.188627868.CTCT.C	rs1734523522	C	Severity	CAV	C	LINC01060	765	Cervical radiculitis	symptoms	281	11486	0.0549813	0.171723	1.05652	0.748836	1	0.999999
chr4.166008836.A.T	rs17047200	TT genotype	Severity (TT genotype)*Conflicting; Risk factor (AA genotype)*Conflicting	CAV	T	TLL1	733	Other disorders of bone and cartilage	musculoskeletal	717	11169	0.0295608	0.0923304	1.03	0.748844	1	0.999999
chr6.52200448.A.G	rs13192246	G	Severity	CAV	A	-	588.2	Secondary hyperparathyroidism (of renal origin)	genitourinary	103	11648	0.0477626	0.149183	1.04892	0.748847	1	0.999999
chr3.141689849.A.G	rs6440031	G	Severity	CAV	A	LINC02618	327.7	Sleep related movement disorders	neurological	107	9249	-0.0751858	0.234838	0.927571	0.748847	1	0.999999
chr13.33129529.C.G	rs34425674	G	Risk factor	CAV	G	STARD13	569	Other disorders of intestine	digestive	227	12287	0.0943042	0.294559	1.09889	0.748852	1	0.999999
chr11.71456403.G.T	rs12785878	G	Severity	CAV	G	NADSYN1	586	Other disorders of the kidney and ureters	genitourinary	459	11803	-0.0244152	0.076265	0.97588	0.748865	1	0.999999
chr14.55263686.C.T	rs10140801	T	Severity	CAV-FE	T	FBXO34-AS1	279	Disorders involving the immune mechanism	endocrine/metabolic	126	12579	0.0420834	0.131458	1.04298	0.748871	1	0.999999
chr17.34252769.A.G	rs1024611	G	Risk factor	CAV	G	CCL2	395.2	Nonrheumatic aortic valve disorders	circulatory system	458	11724	0.0249039	0.0777945	1.02522	0.748874	1	0.999999
chr5.142872984.C.T	rs10039856	C	Severity	CAV	T	ARHGAP26	395.1	Nonrheumatic mitral valve disorders	circulatory system	430	11697	0.0355592	0.111085	1.0362	0.748887	1	0.999999
chr14.35401887.C.T	rs696	CC genotype	Severity	CAV	T	NFKBIA	726.1	Enthesopathy	musculoskeletal	341	10976	0.0254229	0.0794204	1.02575	0.748889	1	0.999999
chr14.76832814.C.CT	rs34279101	CT	Severity	CAV	CT	LRRC74A	785	Abdominal pain	symptoms	1008	10695	-0.0193782	0.0605373	0.980808	0.74889	1	0.999999
chr17.45422978.G.C	rs1230082	G	Severity	CAV	G	ARHGAP27	241	Nontoxic nodular goiter	endocrine/metabolic	701	9995	0.0197605	0.0617367	1.01996	0.74891	1	0.999999
chr1.35908500.C.T	rs2765013	C	Severity	CAV	T	AGO1	704	Diseases of hair and hair follicles	dermatologic	317	12201	-0.0438704	0.137063	0.957078	0.748912	1	0.999999
chr12.52726315.TC.T	rs5798227	T	Risk factor	CAV	TC	-	512.9	Other dyspnea	respiratory	931	9123	0.0280601	0.0876729	1.02846	0.748927	1	0.999999
chr16.89196249.G.A	rs117169628	A	Severity	CAV	A	SLC22A31	588.2	Secondary hyperparathyroidism (of renal origin)	genitourinary	103	11753	0.0664616	0.207659	1.06872	0.748929	1	0.999999
chr1.205208489.G.A	rs11240388	G	Severity	CAV-FE	G	DSTYK	747.1	Cardiac congenital anomalies	congenital anomalies	131	13132	-0.0410832	0.128367	0.959749	0.748935	1	0.999999
chr4.106022043.T.C	rs11729561	T	Severity	CAV	C	-	433.1	Occlusion and stenosis of precerebral arteries	circulatory system	225	12269	0.0527981	0.164979	1.05422	0.748946	1	0.999999
chr10.98166813.G.T	rs10786398	T	Severity	CAV	T	R3HCC1L	555.2	Ulcerative colitis	digestive	275	10095	0.0299863	0.0937	1.03044	0.74895	1	0.999999
chr6.31572536.A.G	rs909253	G	Risk factor	CAV	G	TNF	426.2	Atrioventricular [AV] block	circulatory system	110	10523	0.0531181	0.165986	1.05455	0.748957	1	0.999999
chrX.15600835.T.C	rs4646116	C	Risk factor	FCP + IP	C	ACE2	599.9	Other abnormality of urination	genitourinary	180	10733	0.191204	0.597492	1.21071	0.74896	1	0.999999
chr4.25613313.G.A	-	HLA-A*02:02	Protective	IP	A	HLA-A	796	Elevated prostate specific antigen [PSA]	genitourinary	239	11889	-0.0404998	0.12656	0.960309	0.748964	1	0.999999
chr21.33287378.C.T	rs8178521	T	Severity	CAV-FE	T	IL10RB	427	Cardiac dysrhythmias	circulatory system	1534	10158	-0.0141628	0.0442588	0.985937	0.748969	1	0.999999
chr22.41925447.G.A	rs61756766	A	Severity	CAV	A	TNFRSF13C	415.11	Pulmonary embolism and infarction, acute	circulatory system	112	13106	0.231929	0.724784	1.26103	0.748971	1	0.999999
chr7.117642566.G.A	rs77010898	A	Severity	CAV	A	CFTR	591	Urinary tract infection	genitourinary	487	11700	-0.167822	0.524468	0.845504	0.748979	1	0.999999
chr17.27660155.T.C	rs117217714	C	Severity	CAV	C	NOS2P1	255	Disorders of adrenal glands	endocrine/metabolic	174	11970	0.186851	0.583935	1.20545	0.748979	1	0.999999
chr15.60810211.C.T	rs341419	T	Severity	CAV-FE	T	RORA	426.2	Atrioventricular [AV] block	circulatory system	109	10365	-0.0584465	0.182658	0.943229	0.748985	1	0.999999
chr5.159315942.T.G	rs3212227	T	Severity	FCP	G	IL12B	592	Cystitis and urethritis	genitourinary	162	11682	-0.0446839	0.139651	0.9563	0.748992	1	0.999999
chr11.1219991.G.T	rs35705950	T	Protective	CAV	T	MUC5B	495	Asthma	respiratory	1050	10751	0.0232555	0.0726832	1.02353	0.749001	1	0.999999
chr1.244873270.T.C	rs12130553	C	Severity	CAV	C	-	428.3	Heart failure with reduced EF [Systolic or combined heart failure]	circulatory system	204	9933	-0.0340026	0.106273	0.966569	0.749001	1	0.999999
chr5.174562335.T.A	rs2220543	T	Severity	CAV	A	SUMO2P6	195	Cancer, suspected or other	neoplasms	158	12082	0.0407788	0.127452	1.04162	0.749003	1	0.999999
chr17.35880776.C.T	rs2107538	T	Risk factor; Severity	FCP	T	CCL5	593	Hematuria	genitourinary	290	11656	0.0341643	0.106787	1.03475	0.749022	1	0.999999
chr10.28606315.C.T	rs12773860	T	Severity	CAV	T	WAC	418	Nonspecific chest pain	circulatory system	766	11289	0.0263273	0.082293	1.02668	0.749028	1	0.999999
chr9.4329170.T.C	rs3895472	C	Severity	CAV	T	GLIS3	252.1	Hyperparathyroidism	endocrine/metabolic	169	11673	0.0653298	0.204212	1.06751	0.749035	1	0.999999
chr19.39248147.C.T	rs12979860	C	Severity (C allele)*Conflicting; Risk factor (T allele)*Conflicting	CAV	T	IFNL4	456	Chronic venous insufficiency [CVI]	circulatory system	223	11660	0.0330877	0.103428	1.03364	0.749036	1	0.999999
chr16.57636629.G.A	rs7499679	A	Severity	CAV	A	ADGRG1	747	Cardiac and circulatory congenital anomalies	congenital anomalies	155	12961	-0.0446751	0.139659	0.956308	0.749055	1	0.999999
chr15.60845514.G.A	rs17303202	A	Risk factor; Severity	CAV-FE	A	RORA	306	Other mental disorder	mental disorders	159	9106	0.0395207	0.123551	1.04031	0.749063	1	0.999999
chr3.126118894.C.T	rs1868132	T	Severity	CAV	T	ALDH1L1	425.1	Primary/intrinsic cardiomyopathies	circulatory system	200	12922	-0.0574012	0.17948	0.944215	0.749105	1	0.999999
chr11.88824823.A.G	rs10831496	G	Severity	CAV-FE	G	GRM5	425.1	Primary/intrinsic cardiomyopathies	circulatory system	200	12940	-0.0358603	0.112136	0.964775	0.749126	1	0.999999
chr10.52771466.C.T	rs1800451	T	Potential functional effect on protein	FCP + IP	T	MBL2	433.3	Cerebral ischemia	circulatory system	162	12440	-0.132735	0.415089	0.875697	0.749139	1	0.999999
chr6.31572536.A.G	rs909253	G	Risk factor	CAV	G	TNF	740.1	Osteoarthritis; localized	musculoskeletal	860	11524	0.0196436	0.0614308	1.01984	0.749145	1	0.999999
chrX.12888602.G.A	rs147244662	A	Severity; Severity for males	CAV-FE	A	TLR7	550.1	Inguinal hernia	digestive	267	12571	0.332941	1.04127	1.39506	0.749162	1	0.999999
chr6.31575324.G.A	rs361525	G	Severity	CAV-FE	A	TNF	252	Disorders of parathyroid gland	endocrine/metabolic	196	11984	0.0654912	0.204836	1.06768	0.749177	1	0.999999
chr1.154454494.A.C	rs2228145	A	Risk factor	CAV	C	IL6R	286.2	Encounter for long-term (current) use of anticoagulants	hematopoietic	127	12272	-0.0421687	0.131892	0.958708	0.749179	1	0.999999
chr5.77379593.G.A	rs7715119	A	Severity	CAV-FE	A	PDE8B	594	Urinary calculus	genitourinary	385	12719	0.0380206	0.118919	1.03875	0.749182	1	0.999999
chr12.57108399.C.T	rs324011	T	Risk factor; Severity	CAV	T	STAT6	252.1	Hyperparathyroidism	endocrine/metabolic	169	11869	0.0372153	0.116408	1.03792	0.749198	1	0.999999
chr7.54580201.A.C	rs622568	C	Severity; Risk factor	CAV-FE	C	-	809	Fracture of unspecified bones	injuries & poisonings	119	12330	0.0590562	0.184726	1.06083	0.749199	1	0.999999
chr2.162267541.C.T	rs1990760	T	Risk factor; Severity	CAV	C	IFIH1	279.7	Other immunological findings	endocrine/metabolic	380	12575	-0.0243458	0.0761539	0.975948	0.749202	1	0.999999
chr12.6845711.C.T	rs5443	T	protective	CAV	T	CDCA3	371	Inflammation of the eye	sense organs	259	11973	-0.0306517	0.0958795	0.969813	0.749204	1	0.999999
chr1.161509955.A.G	rs1801274	G	Severity	CAV	G	FCGR2A	772.2	Spasm of muscle	symptoms	100	12263	-0.0463885	0.145121	0.954671	0.749231	1	0.999999
chr16.78590128.A.G	rs72803978	A	Severity	CAV	G	WWOX	442.11	Abdominal aortic aneurysm	circulatory system	293	11814	-0.0686046	0.214631	0.933696	0.749242	1	0.999999
chr4.143996657.T.C	rs6840234	C	Protective	FCP + IP	T	GYPB	714	Rheumatoid arthritis and other inflammatory polyarthropathies	musculoskeletal	186	9838	-0.0346799	0.108502	0.965915	0.749253	1	0.999999
chr6.32623820.T.C	rs9271609	T	Severity	CAV	C	HLA-DQA1	256	Ovarian dysfunction	endocrine/metabolic	140	11976	-0.0449431	0.140612	0.956052	0.749253	1	0.999999
chr11.114726432.A.T	rs1712779	T	Severity	CAV-FE	T	-	394.2	Mitral valve disease	circulatory system	175	11725	0.0365962	0.1145	1.03727	0.749259	1	0.999999
chr4.166008836.A.T	rs17047200	TT genotype	Severity (TT genotype)*Conflicting; Risk factor (AA genotype)*Conflicting	CAV	T	TLL1	949	Allergies, other	injuries & poisonings	205	10707	0.0499148	0.156178	1.05118	0.74927	1	0.999999
chr1.169597075.C.T	rs6127	T	Severity in males	CAV	C	SELP	379.2	Disorders of vitreous body	sense organs	255	12085	-0.0291143	0.091096	0.971305	0.749271	1	0.999999
chr2.195499753.A.C	rs73060484	C	Severity	CAV	C	-	704.1	Alopecia	dermatologic	253	12192	-0.0583326	0.182521	0.943336	0.749276	1	0.999999
chr21.41473456.A.G	rs17854725	G	Severity	CAV	A	TMPRSS2	479	Other upper respiratory disease	respiratory	370	9658	-0.0241671	0.0756209	0.976123	0.749285	1	0.999999
chr4.188627868.CTCT.C	rs1734523522	C	Severity	CAV	C	LINC01060	743.11	Osteoporosis NOS	musculoskeletal	859	11699	0.0349842	0.109472	1.0356	0.749292	1	0.999999
chr9.132278286.T.C	rs11243705	C	Severity	CAV	C	SETX	279.7	Other immunological findings	endocrine/metabolic	380	12484	-0.0326759	0.102252	0.967852	0.749299	1	0.999999
chrX.15596127.G.T	rs146598386	T	Severity	CAV	T	ACE2	276.13	Hyperpotassemia	endocrine/metabolic	314	12107	-0.147733	0.462317	0.862661	0.74931	1	0.999999
chr2.191909428.G.A	rs147509469	A	Risk factor for females	CAV	A	CAVIN2-AS1	599.3	Dysuria	genitourinary	317	10698	0.0802938	0.251273	1.08361	0.749311	1	0.999999
chrX.15587729.C.T	rs4646140	T	Severity	CAV	T	ACE2	327.32	Obstructive sleep apnea	neurological	646	10922	0.345572	1.08148	1.4128	0.74932	1	0.999999
chr15.60810211.C.T	rs341419	T	Severity	CAV-FE	T	RORA	071.1	HIV infection, symptomatic	infectious diseases	546	10461	0.0274339	0.0858654	1.02781	0.749348	1	0.999999
chrX.15600835.T.C	rs4646116	C	Risk factor	FCP + IP	C	ACE2	593.1	Gross hematuria	genitourinary	129	11699	0.231867	0.725731	1.26095	0.749351	1	0.999999
chr1.35908500.C.T	rs2765013	C	Severity	CAV	T	AGO1	198	Secondary malignant neoplasm	neoplasms	197	12102	-0.0557292	0.174436	0.945795	0.749361	1	0.999999
chr17.34252769.A.G	rs1024611	G	Risk factor	CAV	G	CCL2	272.13	Mixed hyperlipidemia	endocrine/metabolic	837	8578	0.0195443	0.061177	1.01974	0.74937	1	0.999999
chr6.158608455.C.T	rs117665206	T	Severity	CAV	T	TMEM181	709	Diffuse diseases of connective tissue	dermatologic	161	10874	-0.228834	0.716292	0.795461	0.74937	1	0.999999
chr6.147217556.A.G	rs116898161	G	Severity	CAV	G	STXBP5	285.2	Anemia of chronic disease	hematopoietic	173	11207	-0.103993	0.325521	0.901232	0.749374	1	0.999999
chr1.230710048.A.G	rs699	G	Severity	CAV	G	AGT	250.1	Type 1 diabetes	endocrine/metabolic	201	10596	0.0330473	0.103449	1.0336	0.749383	1	0.999999
chr3.101705614.T.C	rs11919389	C	Risk factor	CAV	C	PDCL3P4	290.1	Dementias	mental disorders	105	12330	-0.0482694	0.151107	0.952877	0.749394	1	0.999999
chr2.216660263.A.C	rs2270360	A	Severity	CAV	C	IGFBP2	706.1	Acne	dermatologic	198	10392	-0.0370272	0.115914	0.96365	0.749396	1	0.999999
chr15.100233816.G.A	rs143434383	A	Risk factor	CAV	A	ADAMTS17	771	Musculoskeletal symptoms referable to limbs	symptoms	253	12485	-0.162911	0.509997	0.849667	0.749397	1	0.999999
chr11.14893332.A.G	rs10741657	G	Severity	CAV	A	CYP2R1	573.7	Abnormal results of function study of liver	digestive	171	11719	0.0373958	0.11707	1.0381	0.7494	1	0.999999
chrX.12885540.A.T	rs179008	T	Severity; Risk factor	CAV	T	TLR7	433.21	Cerebral artery occlusion, with cerebral infarction	circulatory system	148	11995	-0.0574807	0.179954	0.94414	0.749409	1	0.999999
chr5.174562335.T.A	rs2220543	T	Severity	CAV	A	SUMO2P6	285.21	Anemia in chronic kidney disease	hematopoietic	136	11153	-0.0452185	0.141579	0.955789	0.749433	1	0.999999
chr4.111691870.C.T	rs112641600	C	Severity	CAV	T	-	585.3	Chronic renal failure [CKD]	genitourinary	461	11663	0.0446158	0.139693	1.04563	0.749435	1	0.999999
chr1.161509955.A.G	rs1801274	G	Severity	CAV	G	FCGR2A	079	Viral infection	infectious diseases	143	10171	0.0385865	0.120816	1.03934	0.749437	1	0.999999
chr19.24134099.G.A	rs10407383	A	Severity	CAV-FE	A	ZNF254	395	Heart valve disorders	circulatory system	857	11712	-0.0227123	0.0711144	0.977544	0.749441	1	0.999999
chr10.22439346.T.C	-	HLA-A*02:02	Protective	IP	C	HLA-A	585.34	Chronic Kidney Disease, Stage IV	genitourinary	203	11575	0.0719883	0.225415	1.07464	0.749455	1	0.999999
chr6.31572536.A.G	rs909253	G	Risk factor	CAV	G	TNF	216	Benign neoplasm of skin	neoplasms	641	11301	0.0217622	0.068145	1.022	0.74946	1	0.999999
chrX.15566297.A.G	rs4646179	G	Severity	CAV	G	ACE2	569	Other disorders of intestine	digestive	229	12357	-0.324702	1.01677	0.722742	0.749463	1	0.999999
chr4.67910402.G.A	rs4860265	G	Possible functional consequences	FCP + IP	G	TMPRSS11A	276	Disorders of fluid, electrolyte, and acid-base balance	endocrine/metabolic	617	11843	-0.0203326	0.0636692	0.979873	0.749463	1	0.999999
chr21.41660268.A.T	rs2252109	A	Severity	CAV	T	-	395.1	Nonrheumatic mitral valve disorders	circulatory system	394	10659	-0.0237418	0.0743449	0.976538	0.749464	1	0.999999
chr9.3320390.C.A	rs72699049	A	Severity	CAV	A	RFX3	619	Noninflammatory female genital disorders	genitourinary	249	12565	-0.0786781	0.246382	0.924337	0.749473	1	0.999999
chrX.15599938.A.G	rs2106809	G	Severity	CAV	G	ACE2	483	Acute bronchitis and bronchiolitis	respiratory	136	12093	0.0515764	0.161513	1.05293	0.749474	1	0.999999
chr3.1052111.C.G	rs1504061	G	Severity	CAV	G	-	279	Disorders involving the immune mechanism	endocrine/metabolic	127	12589	-0.107895	0.337877	0.897722	0.749475	1	0.999999
chr7.117559590.ATCT.A	rs113993960	A	Severity	CAV	A	CFTR	279.7	Other immunological findings	endocrine/metabolic	378	12555	0.110306	0.34543	1.11662	0.749477	1	0.999999
chr15.90866675.C.T	rs79742014	T	Protective	IP	T	FURIN	350	Abnormal movement	neurological	754	11866	-0.050594	0.158441	0.950665	0.749481	1	0.999999
chr14.72467521.C.T	rs12587980	T	Severity	CAV	T	RGS6	296.22	Major depressive disorder	mental disorders	1468	9076	-0.0135932	0.0425715	0.986499	0.749497	1	0.999999
chr14.72467521.C.T	rs12587980	T	Severity	CAV	T	RGS6	465	Acute upper respiratory infections of multiple or unspecified sites	respiratory	766	10624	-0.0180812	0.0566283	0.982081	0.749502	1	0.999999
chrX.15596127.G.T	rs146598386	T	Severity	CAV	T	ACE2	550.5	Ventral hernia	digestive	136	12558	-0.229933	0.720156	0.794587	0.749512	1	0.999999
chr6.6924962.A.C	rs6933436	C	Severity	CAV	C	-	532	Dysphagia	digestive	228	10587	0.0326164	0.102155	1.03315	0.749513	1	0.999999
chr6.6924962.A.C	rs6933436	C	Severity	CAV	C	-	771.1	Swelling of limb	symptoms	187	12219	-0.0356719	0.111731	0.964957	0.749525	1	0.999999
chr2.36677870.C.A	rs6714112	C	Severity	CAV	A	-	427.6	Premature beats	circulatory system	150	10435	0.0538297	0.168609	1.0553	0.749531	1	0.999999
chr3.148742201.A.C	rs5186	C	Severity	CAV	C	AGTR1	426.7	Abnormal electrocardiogram [ECG] [EKG]	circulatory system	188	10516	0.0365697	0.114549	1.03725	0.749537	1	0.999999
chr19.50259161.A.G	rs1651553	G	Severity	CAV	A	MYH14	939	Atopic/contact dermatitis due to other or unspecified	dermatologic	595	10819	-0.0214888	0.0673127	0.97874	0.749546	1	0.999999
chr17.45422978.G.C	rs1230082	G	Severity	CAV	G	ARHGAP27	414	Other forms of chronic heart disease	circulatory system	138	11572	0.0424544	0.132989	1.04337	0.74955	1	0.999999
chrX.15596127.G.T	rs146598386	T	Severity	CAV	T	ACE2	585	Renal failure	genitourinary	659	11786	0.0983495	0.308082	1.10335	0.749551	1	0.999999
chr2.6013310.G.A	rs73910904	A	Risk factor	CAV	A	-	458	Hypotension	circulatory system	106	12583	-0.188301	0.589872	0.828365	0.749556	1	0.999999
chr4.44416575.T.C	rs35540967	C	Severity	CAV	C	KCTD8	209	Neuroendocrine tumors	neoplasms	123	13192	-0.0742202	0.232502	0.928467	0.749557	1	0.999999
chr17.31410594.G.A	rs178840	G	Severity	CAV	A	RAB11FIP4	722.6	Degeneration of intervertebral disc	musculoskeletal	142	10196	-0.0421911	0.132183	0.958687	0.749585	1	0.999999
chr2.112913801.G.T	rs3811046	T	Risk factor	CAV	G	IL37	401	Hypertension	circulatory system	3347	9458	0.0113276	0.0354898	1.01139	0.74959	1	0.999999
chr8.124324323.T.C	rs72711165	C	Severity	CAV-FE	C	TMEM65	368	Visual disturbances	sense organs	263	12603	-0.123062	0.385561	0.884209	0.749593	1	0.999999
chr17.15965007.C.T	rs8081547	T	Risk factor	FCP + IP	T	ADORA2B	362.2	Degeneration of macula and posterior pole of retina	sense organs	206	11306	0.0372181	0.116612	1.03792	0.749603	1	0.999999
chrX.15566297.A.G	rs4646179	G	Severity	CAV	G	ACE2	475	Chronic sinusitis	respiratory	638	9815	-0.191547	0.600206	0.825681	0.749624	1	0.999999
chr9.133251249.A.G	rs7849280	G	Protective	CAV	G	ABO	514.2	Solitary pulmonary nodule	respiratory	389	12453	-0.0455498	0.142731	0.955472	0.749627	1	0.999999
chr4.153687301.A.G	rs1898830	G	Severity; Risk factor	CAV	G	TLR2	722.1	Displacement of intervertebral disc	musculoskeletal	222	11511	0.031837	0.0997667	1.03235	0.74964	1	0.999999
chr8.16932640.T.C	rs118072448	T	Severity	CAV	C	-	415.1	Acute pulmonary heart disease	circulatory system	109	12754	-0.0834203	0.261413	0.919964	0.749641	1	0.999999
chr6.160731787.C.T	rs4252128	T	Potential functional effect on protein	FCP + IP	T	PLG	949	Allergies, other	injuries & poisonings	214	10951	-0.105776	0.3315	0.899626	0.749663	1	0.999999
chr11.611919.C.G	rs702966	C	Severity in African-Americans	CAV	G	PHRF1	741	Symptoms and disorders of the joints	musculoskeletal	348	12632	-0.0266456	0.0835129	0.973706	0.749682	1	0.999999
chr15.33615902.C.T	rs12593288	C	Severity	CAV	T	RYR3	364	Corneal opacity and other disorders of cornea	sense organs	108	12197	-0.0579692	0.18169	0.943679	0.749684	1	0.999999
chr2.162267541.C.T	rs1990760	T	Risk factor; Severity	CAV	C	IFIH1	530.11	GERD	digestive	1450	10796	-0.0131033	0.0410696	0.986982	0.749689	1	0.999999
chr15.90879313.T.C	rs8039305	C	Risk factor	CAV-FE	C	FURIN	366.2	Senile cataract	sense organs	412	11656	-0.0233775	0.0732759	0.976894	0.749701	1	0.999999
chr11.126292948.C.T	rs8177374	T	Protective	CAV	T	TIRAP	740	Osteoarthrosis	musculoskeletal	1159	11524	-0.0209469	0.065658	0.979271	0.749704	1	0.999999
chr10.28606315.C.T	rs12773860	T	Severity	CAV	T	WAC	809	Fracture of unspecified bones	injuries & poisonings	118	12078	-0.0667109	0.209108	0.935466	0.749707	1	0.999999
chr1.35908500.C.T	rs2765013	C	Severity	CAV	T	AGO1	271.3	Intestinal disaccharidase deficiencies and disaccharide malabsorption	endocrine/metabolic	714	12275	0.0285833	0.0895981	1.029	0.749713	1	0.999999
chr4.67963489.G.A	rs6552134	G	Possible functional consequences	FCP + IP	G	TMPRSS11A	242	Thyrotoxicosis with or without goiter	endocrine/metabolic	243	9925	-0.0329292	0.103224	0.967607	0.749722	1	0.999999
chr12.106231175.T.A	rs12823094	A	Severity	CAV	A	-	562	Diverticulosis and diverticulitis	digestive	165	9120	0.0407879	0.127866	1.04163	0.749734	1	0.999999
chr10.43519603.G.T	rs10793436	G	Severity	CAV	T	-	600	Hyperplasia of prostate	genitourinary	651	10764	0.0215533	0.067568	1.02179	0.749737	1	0.999999
chr11.1219991.G.T	rs35705950	T	Protective	CAV	T	MUC5B	550.1	Inguinal hernia	digestive	262	12328	-0.0461218	0.144606	0.954926	0.749765	1	0.999999
chr4.166008836.A.T	rs17047200	TT genotype	Severity (TT genotype)*Conflicting; Risk factor (AA genotype)*Conflicting	CAV	T	TLL1	300.11	Generalized anxiety disorder	mental disorders	260	8896	0.0435429	0.136522	1.0445	0.749768	1	0.999999
chr15.60810211.C.T	rs341419	T	Severity	CAV-FE	T	RORA	800	Fracture of lower limb	injuries & poisonings	112	12161	0.0551665	0.172989	1.05672	0.749801	1	0.999999
chr21.41473715.C.A	rs2298661	A	Protective	CAV-FE	A	TMPRSS2	465.2	Acute pharyngitis	respiratory	284	10609	0.0356652	0.11184	1.03631	0.749805	1	0.999999
chrX.15587729.C.T	rs4646140	T	Severity	CAV	T	ACE2	300.11	Generalized anxiety disorder	mental disorders	262	9123	0.36779	1.15333	1.44454	0.749806	1	0.999999
chr17.15965007.C.T	rs8081547	T	Risk factor	FCP + IP	T	ADORA2B	681	Superficial cellulitis and abscess	dermatologic	336	11287	0.0289605	0.0908204	1.02938	0.74982	1	0.999999
chr4.111691870.C.T	rs112641600	C	Severity	CAV	T	-	252	Disorders of parathyroid gland	endocrine/metabolic	196	11838	-0.0689846	0.216354	0.933341	0.74984	1	0.999999
chr19.50259161.A.G	rs1651553	G	Severity	CAV	A	MYH14	381	Otitis media and Eustachian tube disorders	sense organs	101	12515	-0.0501486	0.157284	0.951088	0.749847	1	0.999999
chr5.77379593.G.A	rs7715119	A	Severity	CAV-FE	A	PDE8B	729	Other disorders of soft tissues	musculoskeletal	194	10968	0.0535278	0.167894	1.05499	0.749863	1	0.999999
chr6.32623820.T.C	rs9271609	T	Severity	CAV	C	HLA-DQA1	333	Extrapyramidal disease and abnormal movement disorders	neurological	218	12056	-0.0355766	0.111591	0.965049	0.749868	1	0.999999
chr9.21206606.C.G	rs28368148	G	Severity	CAV-FE	G	IFNA10	172.2	Other non-epithelial cancer of skin	neoplasms	425	12008	-0.125545	0.393844	0.882016	0.749902	1	0.999999
chr22.41925447.G.A	rs61756766	A	Severity	CAV	A	TNFRSF13C	395.1	Nonrheumatic mitral valve disorders	circulatory system	432	11744	-0.147894	0.463956	0.862522	0.749902	1	0.999999
chr13.33129529.C.G	rs34425674	G	Risk factor	CAV	G	STARD13	726.1	Enthesopathy	musculoskeletal	340	10953	0.0778818	0.24433	1.08099	0.749911	1	0.999999
chr4.107694523.TG.T	rs70947091	T	Severity	CAV-FE	T	PAPSS1	532	Dysphagia	digestive	229	10716	-0.0336171	0.105464	0.966942	0.749914	1	0.999999
chr5.180810828.C.T	rs113791144	T	Severity	CAV	T	-	695	Erythematous conditions	dermatologic	338	11017	0.0483523	0.1517	1.04954	0.749927	1	0.999999
chr9.21131628.G.C	rs12236000	G	Severity	CAV	C	-	706.1	Acne	dermatologic	221	11915	0.0568854	0.178475	1.05853	0.749931	1	0.999999
chr5.142872984.C.T	rs10039856	C	Severity	CAV	T	ARHGAP26	571.5	Other chronic nonalcoholic liver disease	digestive	574	11674	-0.0316983	0.099454	0.968799	0.749936	1	0.999999
chrX.12885540.A.T	rs179008	T	Severity; Risk factor	CAV	T	TLR7	740.1	Osteoarthritis; localized	musculoskeletal	833	11095	0.0239537	0.0751671	1.02424	0.749974	1	0.999999
chr19.31533051.C.A	rs8105499	C	Severity	CAV	A	LINC02841	250.24	Type 2 diabetes with neurological manifestations	endocrine/metabolic	167	10259	-0.0381198	0.119622	0.962598	0.749978	1	0.999999
chr2.167953627.G.A	rs7595310	A	Severity	CAV-FE	A	STK39	709	Diffuse diseases of connective tissue	dermatologic	161	10706	0.045076	0.141452	1.04611	0.749979	1	0.999999
chr17.35880776.C.T	rs2107538	T	Risk factor; Severity	FCP	T	CCL5	362.2	Degeneration of macula and posterior pole of retina	sense organs	213	12178	0.0395411	0.124096	1.04033	0.750004	1	0.999999
chr14.72467521.C.T	rs12587980	T	Severity	CAV	T	RGS6	803	Fracture of upper limb	injuries & poisonings	138	12290	0.0411028	0.128997	1.04196	0.750005	1	0.999999
chr16.78590128.A.G	rs72803978	A	Severity	CAV	G	WWOX	697	Sarcoidosis	dermatologic	157	10931	0.081241	0.254973	1.08463	0.75001	1	0.999999
chrX.15596127.G.T	rs146598386	T	Severity	CAV	T	ACE2	274.11	Gouty arthropathy	endocrine/metabolic	102	13010	-0.322626	1.01257	0.724245	0.750014	1	0.999999
chr22.19963748.G.A	rs4680	A	Risk factor	FCP	A	COMT	532	Dysphagia	digestive	233	10848	0.030272	0.0950105	1.03073	0.750016	1	0.999999
chr14.80203237.T.C	rs225014	C	Severity	CAV	C	DIO2	271	Disorders of carbohydrate transport and metabolism	endocrine/metabolic	713	12030	-0.0181143	0.0568529	0.982049	0.750017	1	0.999999
chr17.27263807.T.C	rs60811869	C	Severity	CAV	C	-	389	Hearing loss	sense organs	549	12129	-0.0569067	0.178613	0.944682	0.750028	1	0.999999
chr6.30887474.G.A	rs4618569	AG genotype	Severity	CAV	A	DDR1	599	Other symptoms/disorders or the urinary system	genitourinary	1252	10738	-0.0167898	0.0526986	0.98335	0.75003	1	0.999999
chr2.191909428.G.A	rs147509469	A	Risk factor for females	CAV	A	CAVIN2-AS1	389	Hearing loss	sense organs	549	12128	0.0623863	0.195815	1.06437	0.750031	1	0.999999
chr4.67964168.T.A	rs720009	A	Possible functional consequences	FCP + IP	A	TMPRSS11A	285	Other anemias	hematopoietic	911	11205	-0.0588576	0.184754	0.942841	0.75005	1	0.999999
chr11.88436431.C.T	rs72953026	T	Severity	CAV-FE	T	-	550	Abdominal hernia	digestive	555	12320	0.0244447	0.0767354	1.02475	0.750062	1	0.999999
chr1.87162490.C.T	rs10873821	C	Severity	CAV	T	LINC01140	592.11	Acute cystitis	genitourinary	111	11675	-0.0540875	0.169796	0.947349	0.750072	1	0.999999
chr3.27146807.G.A	rs17317135	G	Severity	CAV	A	NEK10	318	Tobacco use disorder	mental disorders	690	11437	0.0463472	0.14551	1.04744	0.750094	1	0.999999
chr21.41509390.C.G	rs12626358	G	Possible functional consequences	FCP + IP	G	TMPRSS2	285.21	Anemia in chronic kidney disease	hematopoietic	135	10985	0.0612026	0.19216	1.06311	0.750108	1	0.999999
chr5.157106730.T.C	rs35960726	C	Severity	CAV	C	HAVCR2	367	Disorders of refraction and accommodation; blindness and low vision	sense organs	314	12529	-0.229514	0.720622	0.794919	0.750109	1	0.999999
chr14.35401887.C.T	rs696	CC genotype	Severity	CAV	T	NFKBIA	427.12	Paroxysmal ventricular tachycardia	circulatory system	105	10486	-0.0460851	0.144697	0.954961	0.750111	1	0.999999
chr12.47844974.A.G	rs731236	AG and AA genotype	Severity	CAV	G	VDR	530	Diseases of esophagus	digestive	1602	10843	0.0124467	0.0390834	1.01252	0.750132	1	0.999999
chr4.5820150.T.C	rs3774881	T	Severity	CAV	C	CRMP1	427.22	Atrial flutter	circulatory system	154	10025	0.0567951	0.17836	1.05844	0.750159	1	0.999999
chr13.33129529.C.G	rs34425674	G	Risk factor	CAV	G	STARD13	930	Allergic reaction to food	injuries & poisonings	421	10906	0.0901733	0.283191	1.09436	0.750167	1	0.999999
chr2.162044379.C.T	rs3788979	T	Risk factor	CAV	T	DPP4	272	Disorders of lipoid metabolism	endocrine/metabolic	3725	8345	0.0165196	0.0518856	1.01666	0.750193	1	0.999999
chr11.320772.A.G	rs12252	G	Severity; Risk factor	CAV	G	IFITM3	433.1	Occlusion and stenosis of precerebral arteries	circulatory system	225	12323	0.0607349	0.190768	1.06262	0.750204	1	0.999999
chr3.61768231.T.A	rs672699	A	Severity	CAV	T	PTPRG	270.3	Disorders of plasma protein metabolism	endocrine/metabolic	104	12775	0.0536476	0.168523	1.05511	0.750226	1	0.999999
chr22.41925447.G.A	rs61756766	A	Severity	CAV	A	TNFRSF13C	702.2	Seborrheic keratosis	dermatologic	425	12168	0.135388	0.425297	1.14498	0.750229	1	0.999999
chr7.117611595.T.G	rs150212784	G	Severity	CAV	G	CFTR	443.9	Peripheral vascular disease, unspecified	circulatory system	267	11892	0.328873	1.0331	1.3894	0.750231	1	0.999999
chr1.169597075.C.T	rs6127	T	Severity in males	CAV	C	SELP	939	Atopic/contact dermatitis due to other or unspecified	dermatologic	605	10960	-0.0192812	0.0605727	0.980904	0.750246	1	0.999999
chr12.47879112.A.G	rs2228570	AG genotype	Severity	CAV	A	VDR	512	Other symptoms of respiratory system	respiratory	2153	7681	0.0118573	0.0372504	1.01193	0.750247	1	0.999999
chr1.90742957.A.C	rs2166172	C	Severity	CAV-FE	C	-	272.11	Hypercholesterolemia	endocrine/metabolic	1616	8516	-0.0136895	0.0430065	0.986404	0.750248	1	0.999999
chr2.162267541.C.T	rs1990760	T	Risk factor; Severity	CAV	C	IFIH1	496	Chronic airway obstruction	respiratory	546	10906	0.0207213	0.0651047	1.02094	0.750275	1	0.999999
chr18.69541156.T.C	rs12958013	T	Severity	CAV	C	DOK6	364	Corneal opacity and other disorders of cornea	sense organs	102	11636	-0.0723548	0.227344	0.930201	0.750287	1	0.999999
chr14.80203237.T.C	rs225014	C	Severity	CAV	C	DIO2	427.9	Palpitations	circulatory system	592	10254	0.0196712	0.0618086	1.01987	0.750287	1	0.999999
chr21.41470664.C.T	rs61735794	T	Risk factor	CAV	T	TMPRSS2	173	Neoplasm of uncertain behavior of skin	neoplasms	313	12026	-0.083877	0.263551	0.919544	0.75029	1	0.999999
chr19.52830722.G.A	rs10411226	G	Severity	CAV	G	ZNF28	599.5	Frequency of urination and polyuria	genitourinary	670	8925	0.0208497	0.065517	1.02107	0.750308	1	0.999999
chr1.109740350.G.T	rs1332018	T	Risk factor; Severity	CAV	G	GSTM3	275	Disorders of mineral metabolism	endocrine/metabolic	322	12792	0.0255928	0.0804223	1.02592	0.750311	1	0.999999
chr1.155197995.A.G	rs41264915	A	Severity	CAV-FE	G	THBS3	977	Personal history of allergy to medicinal agents	injuries & poisonings	224	12625	0.0472797	0.148572	1.04842	0.750311	1	0.999999
chr12.47844974.A.G	rs731236	AG and AA genotype	Severity	CAV	G	VDR	415.11	Pulmonary embolism and infarction, acute	circulatory system	112	13093	-0.0438818	0.137894	0.957067	0.750312	1	0.999999
chr8.16932640.T.C	rs118072448	T	Severity	CAV	C	-	286.2	Encounter for long-term (current) use of anticoagulants	hematopoietic	126	11964	-0.076252	0.239619	0.926583	0.750316	1	0.999999
chr1.109740350.G.T	rs1332018	T	Risk factor; Severity	CAV	G	GSTM3	250.41	Impaired fasting glucose	endocrine/metabolic	201	10595	0.0327939	0.103057	1.03334	0.750325	1	0.999999
chr17.35880776.C.T	rs2107538	T	Risk factor; Severity	FCP	T	CCL5	681	Superficial cellulitis and abscess	dermatologic	359	12153	0.0305219	0.0959211	1.03099	0.750335	1	0.999999
chr5.131995059.C.T	rs56162149	T	Severity	CAV-FE	T	ACSL6	433.21	Cerebral artery occlusion, with cerebral infarction	circulatory system	153	12360	-0.0473785	0.148897	0.953726	0.750335	1	0.999999
chr6.147217556.A.G	rs116898161	G	Severity	CAV	G	STXBP5	070.3	Viral hepatitis C	infectious diseases	624	10611	-0.0494198	0.155328	0.951781	0.75036	1	0.999999
chr12.52726315.TC.T	rs5798227	T	Risk factor	CAV	TC	-	687.1	Rash and other nonspecific skin eruption	dermatologic	462	11163	-0.038452	0.120859	0.962278	0.750367	1	0.999999
chr4.69615987.C.T	rs7688383	T	Loss of smell and taste	CAV	T	UGT2A1	428.1	Congestive heart failure (CHF) NOS	circulatory system	167	11878	-0.0371443	0.116753	0.963537	0.750376	1	0.999999
chr9.131672331.T.G	rs12551879	G	Severity	CAV	G	RAPGEF1	495.2	Asthma with exacerbation	respiratory	229	10928	0.0545897	0.171593	1.05611	0.750383	1	0.999999
chr2.195519781.A.G	rs74417002	G	Severity	CAV	G	-	379.2	Disorders of vitreous body	sense organs	255	12080	0.0799028	0.251195	1.08318	0.750416	1	0.999999
chr6.105878879.T.A	rs9386484	T	Severity	CAV	A	-	512.8	Cough	respiratory	984	7439	-0.0194904	0.0612738	0.980698	0.750418	1	0.999999
chrX.12889539.C.G	rs3853839	G	Severity; Risk factor	CAV-FE	G	TLR7	244.4	Hypothyroidism NOS	endocrine/metabolic	1209	9468	0.0188331	0.0592092	1.01901	0.750426	1	0.999999
chr14.35401887.C.T	rs696	CC genotype	Severity	CAV	T	NFKBIA	078	Viral warts & HPV	infectious diseases	289	10588	-0.0274194	0.0862071	0.972953	0.750436	1	0.999999
chr1.46309111.A.G	rs41292543	G	Severity	CAV-FE	G	UQCRH	782.3	Edema	symptoms	445	12369	0.0345533	0.10864	1.03516	0.750444	1	0.999999
chr15.60810211.C.T	rs341419	T	Severity	CAV-FE	T	RORA	228.1	Hemangioma of skin and subcutaneous tissue	neoplasms	276	12280	0.0352341	0.110791	1.03586	0.750468	1	0.999999
chr12.47879112.A.G	rs2228570	AG genotype	Severity	CAV	A	VDR	340	Migraine	neurological	402	10329	0.0236341	0.074316	1.02392	0.750468	1	0.999999
chr4.44416575.T.C	rs35540967	C	Severity	CAV	C	KCTD8	727	Other disorders of synovium, tendon, and bursa	musculoskeletal	297	10965	0.045529	0.143166	1.04658	0.750473	1	0.999999
chr10.36988942.A.G	rs2091431	G	Severity	CAV	A	-	165.1	Cancer of bronchus; lung	neoplasms	110	13081	-0.0472379	0.148548	0.95386	0.750487	1	0.999999
chr6.6924962.A.C	rs6933436	C	Severity	CAV	C	-	355.1	Chronic pain syndrome	neurological	103	12157	0.0471713	0.148341	1.0483	0.750491	1	0.999999
chr3.149000300.G.T	rs76488148	T	Severity	CAV	T	GYG1	285	Other anemias	hematopoietic	903	11152	0.0314721	0.0989798	1.03197	0.750511	1	0.999999
chr4.25613313.G.A	-	HLA-A*02:02	Protective	IP	A	HLA-A	371	Inflammation of the eye	sense organs	259	11962	-0.0380502	0.11967	0.962665	0.750515	1	0.999999
chr11.784340.C.G	rs7104929	G	Severity	CAV-FE	G	-	512.9	Other dyspnea	respiratory	924	9007	-0.0167569	0.0527072	0.983383	0.750542	1	0.999999
chrX.15603134.G.A	rs7885856	G;A	Possible functional consequences	FCP + IP	A	ACE2	763	Thoracic or lumbosacral neuritis or radiculitis, unspecified	symptoms	669	11594	0.363155	1.14227	1.43786	0.750543	1	0.999999
chr17.45995618.A.G	rs112572874	G	Risk factor	CAV-FE	G	MAPT	715.1	Sacroiliitis NEC	musculoskeletal	111	12346	-0.052454	0.164995	0.948898	0.750551	1	0.999999
chr13.33129529.C.G	rs34425674	G	Risk factor	CAV	G	STARD13	279	Disorders involving the immune mechanism	endocrine/metabolic	127	12568	0.122518	0.385391	1.13034	0.750557	1	0.999999
chrX.15564175.T.C	rs41303171	C	Severity; Risk factor	CAV	C	ACE2	313	Pervasive developmental disorders	mental disorders	183	13039	0.133172	0.418913	1.14245	0.750562	1	0.999999
chr22.41925447.G.A	rs61756766	A	Severity	CAV	A	TNFRSF13C	335	Multiple sclerosis	neurological	190	12063	-0.229036	0.720476	0.7953	0.750564	1	0.999999
chr14.102356233.A.G	rs11160678	G	Severity	CAV	G	CINP	452.2	Deep vein thrombosis [DVT]	circulatory system	170	11433	0.0360184	0.113303	1.03667	0.750565	1	0.999999
chr17.45714244.T.C	rs113661667	C	Risk factor	CAV-FE	C	LINC02210-CRHR1	626.11	Absent or infrequent menstruation	genitourinary	140	11592	-0.0487259	0.153283	0.952442	0.750575	1	0.999999
chr9.87725456.A.T	rs56952354	A;T	Possible functional consequences	FCP + IP	T	CTSL	193	Thyroid cancer	neoplasms	247	12913	0.108942	0.342747	1.1151	0.750599	1	0.999999
chr10.51197961.C.A	rs7897633	A	Severity in European-Americans	CAV	C	PRKG1	592	Cystitis and urethritis	genitourinary	162	11679	0.0360517	0.113425	1.03671	0.750601	1	0.999999
chr6.31153649.G.A	rs143334143	A	Severity; Risk factor	CAV-FE	A	CCHCR1	426.92	Cardiac defibrillator in situ	circulatory system	101	10523	-0.0733962	0.230923	0.929233	0.750608	1	0.999999
chrX.12886851.C.T	rs5743781	T	Severity; Severity for males	CAV-FE	T	TLR7	727	Other disorders of synovium, tendon, and bursa	musculoskeletal	298	11008	-0.323962	1.01935	0.723277	0.750627	1	0.999999
chrX.15564175.T.C	rs41303171	C	Severity; Risk factor	CAV	C	ACE2	433	Cerebrovascular disease	circulatory system	498	12450	0.0867875	0.273079	1.09066	0.750628	1	0.999999
chr21.41660268.A.T	rs2252109	A	Severity	CAV	T	-	600	Hyperplasia of prostate	genitourinary	649	10815	-0.0202663	0.0637686	0.979938	0.750629	1	0.999999
chr1.20166359.C.T	rs72663004	T	Severity	CAV	T	PLA2G2C	250.24	Type 2 diabetes with neurological manifestations	endocrine/metabolic	173	10594	-0.0737407	0.23203	0.928912	0.750631	1	0.999999
chr6.31575324.G.A	rs361525	G	Severity	CAV-FE	A	TNF	578	Gastrointestinal hemorrhage	digestive	379	12088	-0.049465	0.155647	0.951738	0.750635	1	0.999999
chr1.155066988.C.T	rs114301457	T	Severity	CAV	T	EFNA4	241.1	Nontoxic uninodular goiter	endocrine/metabolic	478	10072	-0.231897	0.729704	0.793028	0.75064	1	0.999999
chr21.41464802.A.G	rs462574	A	Possible functional consequences	FCP + IP	A	TMPRSS2	280.1	Iron deficiency anemias, unspecified or not due to blood loss	hematopoietic	357	11168	0.0662193	0.208371	1.06846	0.750641	1	0.999999
chr10.51197961.C.A	rs7897633	A	Severity in European-Americans	CAV	C	PRKG1	654	Other and unspecified complications of birth; puerperium affecting management of mother	pregnancy complications	188	13100	-0.0342408	0.107751	0.966339	0.750655	1	0.999999
chr1.31151182.G.C	rs12083278	C	Severity	CAV	G	-	327.7	Sleep related movement disorders	neurological	106	9769	0.0466752	0.146883	1.04778	0.750659	1	0.999999
chr6.31572536.A.G	rs909253	G	Risk factor	CAV	G	TNF	569	Other disorders of intestine	digestive	229	12357	-0.0360621	0.113487	0.96458	0.750664	1	0.999999
chr10.52771482.G.A	rs5030737	A	Potential functional effect on protein	FCP + IP	A	MBL2	371.3	Inflammation of eyelids	sense organs	173	11959	0.0608447	0.191481	1.06273	0.750668	1	0.999999
chr21.33287378.C.T	rs8178521	T	Severity	CAV-FE	T	IL10RB	573.9	Abnormal serum enzyme levels	digestive	290	11329	0.0292223	0.0919642	1.02965	0.750669	1	0.999999
chr14.72467521.C.T	rs12587980	T	Severity	CAV	T	RGS6	771.1	Swelling of limb	symptoms	190	12466	0.035123	0.110539	1.03575	0.750679	1	0.999999
chr21.33287378.C.T	rs8178521	T	Severity	CAV-FE	T	IL10RB	274	Gout and other crystal arthropathies	endocrine/metabolic	264	12605	0.0309349	0.0973637	1.03142	0.750693	1	0.999999
chr5.174562335.T.A	rs2220543	T	Severity	CAV	A	SUMO2P6	480	Pneumonia	respiratory	341	12025	0.0280635	0.0883319	1.02846	0.750709	1	0.999999
chrX.15564175.T.C	rs41303171	C	Severity; Risk factor	CAV	C	ACE2	681.5	Cellulitis and abscess of leg, except foot	dermatologic	152	12196	0.145033	0.456515	1.15608	0.750715	1	0.999999
chr12.112919388.G.A	rs10774671	A	Severity (A allele); Protective (G allele)	CAV-FE	G	OAS1	367	Disorders of refraction and accommodation; blindness and low vision	sense organs	311	12418	0.02637	0.0830045	1.02672	0.750717	1	0.999999
chr3.126118894.C.T	rs1868132	T	Severity	CAV	T	ALDH1L1	272.9	Unspecified disorder of lipoid metabolism	endocrine/metabolic	231	8570	-0.0559398	0.17609	0.945596	0.750729	1	0.999999
chr9.81442264.TCAG.T	rs1826292621	T	Severity	CAV	T	-	276.13	Hyperpotassemia	endocrine/metabolic	314	12101	-0.048122	0.151481	0.953018	0.75073	1	0.999999
chr5.174562335.T.A	rs2220543	T	Severity	CAV	A	SUMO2P6	272.9	Unspecified disorder of lipoid metabolism	endocrine/metabolic	231	8540	-0.0357848	0.112646	0.964848	0.75073	1	0.999999
chr5.174562335.T.A	rs2220543	T	Severity	CAV	A	SUMO2P6	697	Sarcoidosis	dermatologic	158	10958	0.0402715	0.126774	1.04109	0.75074	1	0.999999
chr6.147217556.A.G	rs116898161	G	Severity	CAV	G	STXBP5	743.11	Osteoporosis NOS	musculoskeletal	861	11796	0.04898	0.154199	1.0502	0.750756	1	0.999999
chr5.157106730.T.C	rs35960726	C	Severity	CAV	C	HAVCR2	252	Disorders of parathyroid gland	endocrine/metabolic	195	11967	-0.322302	1.01469	0.724479	0.750761	1	0.999999
chr21.33252612.A.G	rs2236757	A	Severity	CAV-FE	A	IFNAR2	289	Other diseases of blood and blood-forming organs	hematopoietic	142	11618	0.0413671	0.130235	1.04223	0.750763	1	0.999999
chr22.49281538.G.A	rs62220604	G	Severity	CAV	A	-	803	Fracture of upper limb	injuries & poisonings	129	11512	0.043402	0.136642	1.04436	0.750764	1	0.999999
chr6.18015216.C.T	rs140247774	T	Severity	CAV	T	-	760	Back pain	symptoms	1054	11080	-0.0314931	0.099155	0.968998	0.750777	1	0.999999
chrX.12885540.A.T	rs179008	T	Severity; Risk factor	CAV	T	TLR7	798	Malaise and fatigue	symptoms	1095	10493	0.0209868	0.0660773	1.02121	0.75078	1	0.999999
chr9.81442264.TCAG.T	rs1826292621	T	Severity	CAV	T	-	593.1	Gross hematuria	genitourinary	129	11682	-0.0754564	0.237587	0.92732	0.750793	1	0.999999
chr17.49863303.C.T	rs77534576	T	Severity	CAV	T	-	327.32	Obstructive sleep apnea	neurological	646	10908	-0.0550439	0.173325	0.946444	0.750807	1	0.999999
chr3.1052111.C.G	rs1504061	G	Severity	CAV	G	-	726.1	Enthesopathy	musculoskeletal	341	10971	-0.0650211	0.204743	0.937048	0.750808	1	0.999999
chr3.126118894.C.T	rs1868132	T	Severity	CAV	T	ALDH1L1	379.2	Disorders of vitreous body	sense organs	255	12063	-0.0507624	0.159857	0.950505	0.750827	1	0.999999
chr15.33615902.C.T	rs12593288	C	Severity	CAV	T	RYR3	743.1	Osteoporosis	musculoskeletal	885	11718	-0.0222924	0.0702014	0.977954	0.750827	1	0.999999
chr5.131995059.C.T	rs56162149	T	Severity	CAV-FE	T	ACSL6	464	Acute sinusitis	respiratory	165	10593	0.0434285	0.136762	1.04439	0.750827	1	0.999999
chr4.71762286.C.T	rs113574864	T	Severity	CAV	T	GC	735	Acquired foot deformities	musculoskeletal	157	12614	-0.0846984	0.266726	0.918789	0.750827	1	0.999999
chrX.15596127.G.T	rs146598386	T	Severity	CAV	T	ACE2	153	Colorectal cancer	neoplasms	274	12038	0.135579	0.426967	1.1452	0.750834	1	0.999999
chr1.244873270.T.C	rs12130553	C	Severity	CAV	C	-	338.1	Acute pain	neurological	149	9171	-0.0386805	0.121815	0.962058	0.750837	1	0.999999
chr5.124614711.G.T	rs4240376	G	Severity	CAV	T	-	327.32	Obstructive sleep apnea	neurological	645	10920	-0.0216349	0.0681341	0.978597	0.750838	1	0.999999
chr17.8109899.C.T	rs151256885	T	Severity	CAV	T	ALOXE3	580	Nephritis; nephrosis; renal sclerosis	genitourinary	178	11794	-0.186856	0.588477	0.829563	0.750846	1	0.999999
chr1.155175305.G.A	rs7528026	A	Severity	CAV	A	TRIM46	741.2	Stiffness of joint	musculoskeletal	247	12596	0.104245	0.328306	1.10987	0.750846	1	0.999999
chr21.41426103.C.A	rs17000900	A	Severity	CAV-FE	A	MX1	721	Spondylosis and allied disorders	musculoskeletal	663	11522	0.0306347	0.0964862	1.03111	0.750861	1	0.999999
chr7.128938247.T.G	rs10488631	TCTA haplotype	Severity in European-Americans	CAV	G	IRF5	495	Asthma	respiratory	1072	10906	0.0145757	0.0459085	1.01468	0.750868	1	0.999999
chr12.52726315.TC.T	rs5798227	T	Risk factor	CAV	TC	-	253	Disorders of the pituitary gland and its hypothalamic control	endocrine/metabolic	165	11969	0.0617869	0.194615	1.06374	0.750877	1	0.999999
chr12.47844974.A.G	rs731236	AG and AA genotype	Severity	CAV	G	VDR	458	Hypotension	circulatory system	106	12568	0.0446413	0.140612	1.04565	0.750881	1	0.999999
chr15.60810211.C.T	rs341419	T	Severity	CAV-FE	T	RORA	386	Vertiginous syndromes and other disorders of vestibular system	sense organs	118	11864	-0.0550531	0.173409	0.946435	0.750883	1	0.999999
chr8.97128242.T.C	rs7817272	C	Severity	CAV	C	CPQ	110	Dermatophytosis / Dermatomycosis	infectious diseases	372	11985	0.0299351	0.0942933	1.03039	0.750888	1	0.999999
chr9.133257521.T.TC	rs8176719	TC	Severity; Risk factor	CAV-FE	TC	ABO	626	Disorders of menstruation and other abnormal bleeding from female genital tract	genitourinary	417	11575	0.0243079	0.0765694	1.02461	0.750893	1	0.999999
chr17.27660155.T.C	rs117217714	C	Severity	CAV	C	NOS2P1	112	Candidiasis	infectious diseases	176	11989	0.184968	0.582649	1.20318	0.750894	1	0.999999
chr1.244873270.T.C	rs12130553	C	Severity	CAV	C	-	261	Vitamin deficiency	endocrine/metabolic	2207	7417	0.0115469	0.0363736	1.01161	0.750899	1	0.999999
chr2.162044379.C.T	rs3788979	T	Risk factor	CAV	T	DPP4	427.1	Paroxysmal tachycardia, unspecified	circulatory system	243	10237	0.0488758	0.153965	1.05009	0.750904	1	0.999999
chr22.43928847.C.G	rs738409	G	Protective*Conflicting; Severity*Conflicting	CAV	G	PNPLA3	250.24	Type 2 diabetes with neurological manifestations	endocrine/metabolic	172	10385	0.0416883	0.131323	1.04257	0.750904	1	0.999999
chr20.50172836.A.G	rs6122883	G	Severity	CAV-FE	G	LINC01273	428	Congestive heart failure; nonhypertensive	circulatory system	416	11986	-0.0250504	0.0789154	0.975261	0.750914	1	0.999999
chr17.34252769.A.G	rs1024611	G	Risk factor	CAV	G	CCL2	090	Sexually transmitted infections (not HIV or hepatitis)	infectious diseases	257	12996	-0.0330979	0.104272	0.967444	0.750925	1	0.999999
chr13.19647239.G.A	rs191299359	A	Severity	CAV	A	MPHOSPH8	278	Overweight, obesity and other hyperalimentation	endocrine/metabolic	1752	10540	0.245856	0.774545	1.27872	0.750925	1	0.999999
chr2.127137039.A.G	rs744373	G	Severity	CAV	G	-	198	Secondary malignant neoplasm	neoplasms	197	12138	0.0356115	0.112194	1.03625	0.750933	1	0.999999
chrX.15603134.G.A	rs7885856	G;A	Possible functional consequences	FCP + IP	A	ACE2	733	Other disorders of bone and cartilage	musculoskeletal	733	11454	0.361688	1.13955	1.43575	0.750944	1	0.999999
chrX.12885540.A.T	rs179008	T	Severity; Risk factor	CAV	T	TLR7	733	Other disorders of bone and cartilage	musculoskeletal	709	11031	-0.024716	0.0778719	0.975587	0.750946	1	0.999999
chr17.63488670.G.A	rs4343	G	Severity; Risk factor	CAV	A	ACE	296.2	Depression	mental disorders	1502	9124	0.0129589	0.040831	1.01304	0.750956	1	0.999999
chr13.23084699.A.G	rs1984162	G	Severity	CAV	G	-	193	Thyroid cancer	neoplasms	245	12892	0.0321095	0.101172	1.03263	0.750958	1	0.999999
chr19.50259161.A.G	rs1651553	G	Severity	CAV	A	MYH14	332	Parkinson's disease	neurological	178	11896	-0.0377685	0.119005	0.962936	0.750964	1	0.999999
chr1.173115604.T.G	rs17300100	G	Severity	CAV	G	-	338	Pain	neurological	1023	10841	-0.0222044	0.0699654	0.97804	0.750968	1	0.999999
chr22.41925447.G.A	rs61756766	A	Severity	CAV	A	TNFRSF13C	193	Thyroid cancer	neoplasms	247	12932	-0.188052	0.592596	0.828572	0.750989	1	0.999999
chr3.141689849.A.G	rs6440031	G	Severity	CAV	A	LINC02618	706.1	Acne	dermatologic	185	10245	-0.0590805	0.186182	0.942631	0.750996	1	0.999999
chr15.90879313.T.C	rs8039305	C	Risk factor	CAV-FE	C	FURIN	442.1	Aortic aneurysm	circulatory system	425	11383	0.0240822	0.075895	1.02437	0.751009	1	0.999999
chr19.39248147.C.T	rs12979860	C	Severity (C allele)*Conflicting; Risk factor (T allele)*Conflicting	CAV	T	IFNL4	619.4	Noninflammatory disorders of vagina	genitourinary	119	12617	0.044398	0.139924	1.0454	0.751015	1	0.999999
chr5.21768177.G.A	-	HLA-A*02:02	Protective	IP	A	HLA-A	707	Chronic ulcer of skin	dermatologic	162	12328	0.0363283	0.114494	1.037	0.751019	1	0.999999
chr5.180810828.C.T	rs113791144	T	Severity	CAV	T	-	790.6	Other abnormal blood chemistry	symptoms	955	11357	0.0295254	0.0930652	1.02997	0.751051	1	0.999999
chr4.143996657.T.C	rs6840234	C	Protective	FCP + IP	T	GYPB	110.1	Dermatophytosis	infectious diseases	261	9571	0.0290612	0.0916025	1.02949	0.751051	1	0.999999
chr9.30504351.C.T	rs17775810	TT genotype	Protective	CAV	T	LINC01242	715.1	Sacroiliitis NEC	musculoskeletal	110	12155	-0.0531467	0.167523	0.948241	0.751053	1	0.999999
chr1.155133406.T.G	rs4971066	G	Risk factor	CAV	G	EFNA1	070.3	Viral hepatitis C	infectious diseases	607	10457	0.0274405	0.0864969	1.02782	0.75106	1	0.999999
chr12.47879112.A.G	rs2228570	AG genotype	Severity	CAV	A	VDR	345	Epilepsy, recurrent seizures, convulsions	neurological	158	10133	0.0371006	0.116949	1.0378	0.751063	1	0.999999
chr9.4329170.T.C	rs3895472	C	Severity	CAV	T	GLIS3	594	Urinary calculus	genitourinary	379	12451	0.0442527	0.139508	1.04525	0.751088	1	0.999999
chr2.45584979.T.C	-	HLA-A*02:02	Protective	IP	C	HLA-A	706	Diseases of sebaceous glands	dermatologic	427	11914	0.0250793	0.0790652	1.0254	0.751093	1	0.999999
chr3.126118894.C.T	rs1868132	T	Severity	CAV	T	ALDH1L1	611	Abnormal findings on mammogram or breast exam	genitourinary	395	12092	-0.0412791	0.130139	0.959561	0.751097	1	0.999999
chr21.33252612.A.G	rs2236757	A	Severity	CAV-FE	A	IFNAR2	317.1	Alcoholism	mental disorders	124	11362	0.0447988	0.141238	1.04582	0.751102	1	0.999999
chr2.112913801.G.T	rs3811046	T	Risk factor	CAV	G	IL37	443.9	Peripheral vascular disease, unspecified	circulatory system	267	11903	0.0312263	0.0984513	1.03172	0.751111	1	0.999999
chr10.52340585.A.T	rs1441121	T	Severity	CAV	A	-	174	Breast cancer	neoplasms	447	11713	0.0234347	0.0738894	1.02371	0.751123	1	0.999999
chr8.97128242.T.C	rs7817272	C	Severity	CAV	C	CPQ	165.1	Cancer of bronchus; lung	neoplasms	111	13236	0.0541433	0.170718	1.05564	0.751129	1	0.999999
chr4.25613313.G.A	-	HLA-A*02:02	Protective	IP	A	HLA-A	726.1	Enthesopathy	musculoskeletal	342	11002	-0.0327654	0.103317	0.967766	0.751141	1	0.999999
chr10.51197961.C.A	rs7897633	A	Severity in European-Americans	CAV	C	PRKG1	721.1	Spondylosis without myelopathy	musculoskeletal	618	11589	-0.0189274	0.0596824	0.981251	0.751141	1	0.999999
chr3.1052111.C.G	rs1504061	G	Severity	CAV	G	-	255	Disorders of adrenal glands	endocrine/metabolic	174	11935	-0.0897882	0.283132	0.914125	0.751149	1	0.999999
chr13.102695866.A.G	rs599976	G	Severity	CAV-FE	G	METTL21C	285	Other anemias	hematopoietic	911	11197	-0.0230063	0.072547	0.977256	0.751151	1	0.999999
chr11.1219991.G.T	rs35705950	T	Protective	CAV	T	MUC5B	198	Secondary malignant neoplasm	neoplasms	196	11902	-0.0525723	0.16578	0.948786	0.751151	1	0.999999
chr20.50172836.A.G	rs6122883	G	Severity	CAV-FE	G	LINC01273	411.4	Coronary atherosclerosis	circulatory system	1180	11502	0.0159755	0.0503786	1.0161	0.751162	1	0.999999
chr14.76832814.C.CT	rs34279101	CT	Severity	CAV	CT	LRRC74A	199	Neoplasm of uncertain behavior	neoplasms	150	12037	-0.0489028	0.154222	0.952274	0.751173	1	0.999999
chr5.1211624.A.G	rs76067074	G	Severity	CAV-FE	G	SLC6A19	743	Osteoporosis, osteopenia and pathological fracture	musculoskeletal	928	11384	0.0373561	0.117808	1.03806	0.751174	1	0.999999
chr14.74952741.A.G	rs2268616	G	Risk factor	CAV	G	PGF	571.51	Cirrhosis of liver without mention of alcohol	digestive	260	11635	-0.105099	0.331451	0.900236	0.751178	1	0.999999
chr9.21206606.C.G	rs28368148	G	Severity	CAV-FE	G	IFNA10	280.1	Iron deficiency anemias, unspecified or not due to blood loss	hematopoietic	359	11176	0.116043	0.365967	1.12304	0.751179	1	0.999999
chr11.784340.C.G	rs7104929	G	Severity	CAV-FE	G	-	514.2	Solitary pulmonary nodule	respiratory	388	12300	0.0245816	0.0775244	1.02489	0.751181	1	0.999999
chr13.112889041.C.T	rs9577175	T	Severity	CAV	T	ATP11A	340	Migraine	neurological	453	12144	0.0251181	0.0792211	1.02544	0.751196	1	0.999999
chr2.136948486.A.G	rs7605851	G	Severity	CAV-FE	G	THSD7B	204	Leukemia	neoplasms	112	13010	-0.0733341	0.231292	0.92929	0.751196	1	0.999999
chr1.31151182.G.C	rs12083278	C	Severity	CAV	G	-	596	Other disorders of bladder	genitourinary	168	11592	-0.0371689	0.11723	0.963513	0.751198	1	0.999999
chr21.41464802.A.G	rs462574	A	Possible functional consequences	FCP + IP	A	TMPRSS2	591	Urinary tract infection	genitourinary	485	11654	0.0588558	0.185632	1.06062	0.751201	1	0.999999
chrX.15587729.C.T	rs4646140	T	Severity	CAV	T	ACE2	706	Diseases of sebaceous glands	dermatologic	431	12000	-0.338612	1.06801	0.712759	0.751207	1	0.999999
chr1.161509955.A.G	rs1801274	G	Severity	CAV	G	FCGR2A	427.8	Sinoatrial node dysfunction (Bradycardia)	circulatory system	120	10043	0.044385	0.139997	1.04538	0.751211	1	0.999999
chr4.68840276.G.A	rs115162070	G	Severity	CAV	A	-	592	Cystitis and urethritis	genitourinary	161	11514	0.0698915	0.220457	1.07239	0.751221	1	0.999999
chr8.16932640.T.C	rs118072448	T	Severity	CAV	C	-	244.1	Secondary hypothyroidism	endocrine/metabolic	367	9820	0.043867	0.138377	1.04484	0.751235	1	0.999999
chr9.131672331.T.G	rs12551879	G	Severity	CAV	G	RAPGEF1	174.1	Breast cancer [female]	neoplasms	464	12337	-0.0401032	0.12651	0.96069	0.751248	1	0.999999
chr15.34253720.A.G	rs2705343	G	Severity	CAV-FE	G	SLC12A6	241.2	Nontoxic multinodular goiter	endocrine/metabolic	237	9713	-0.0390512	0.123202	0.961701	0.751266	1	0.999999
chr1.161509955.A.G	rs1801274	G	Severity	CAV	G	FCGR2A	562	Diverticulosis and diverticulitis	digestive	178	9795	0.0349138	0.110151	1.03553	0.751272	1	0.999999
chr4.44416575.T.C	rs35540967	C	Severity	CAV	C	KCTD8	272	Disorders of lipoid metabolism	endocrine/metabolic	3787	8550	0.0171733	0.0541808	1.01732	0.751272	1	0.999999
chr21.41509390.C.G	rs12626358	G	Possible functional consequences	FCP + IP	G	TMPRSS2	535	Gastritis and duodenitis	digestive	124	12626	-0.0680673	0.214758	0.934198	0.751282	1	0.999999
chr11.88436431.C.T	rs72953026	T	Severity	CAV-FE	T	-	296.1	Bipolar	mental disorders	225	8926	-0.038057	0.120074	0.962658	0.751284	1	0.999999
chr14.35401887.C.T	rs696	CC genotype	Severity	CAV	T	NFKBIA	611	Abnormal findings on mammogram or breast exam	genitourinary	395	12078	-0.0240033	0.075733	0.976282	0.751284	1	0.999999
chr3.38894643.C.T	rs33985936	T	Severity	CAV	T	SCN11A	721	Spondylosis and allied disorders	musculoskeletal	665	11611	-0.0217009	0.0684688	0.978533	0.751285	1	0.999999
chr19.24134099.G.A	rs10407383	A	Severity	CAV-FE	A	ZNF254	427.6	Premature beats	circulatory system	150	10494	0.0494003	0.155873	1.05064	0.751299	1	0.999999
chr21.41507982.C.A	rs75603675	A	Protective*Conflicting; Risk factor*Conflicting; Severity*Conflicting	CAV	A	TMPRSS2	292.3	Memory loss	mental disorders	247	11792	0.0302863	0.0955645	1.03075	0.751304	1	0.999999
chr19.31533051.C.A	rs8105499	C	Severity	CAV	A	LINC02841	809	Fracture of unspecified bones	injuries & poisonings	117	11950	0.0441513	0.139317	1.04514	0.751311	1	0.999999
chr19.52830722.G.A	rs10411226	G	Severity	CAV	G	ZNF28	596.5	Functional disorders of bladder	genitourinary	130	10850	0.04405	0.139003	1.04503	0.75132	1	0.999999
chr4.106022043.T.C	rs11729561	T	Severity	CAV	C	-	454.1	Varicose veins of lower extremity	circulatory system	214	11486	-0.0559008	0.176406	0.945633	0.751329	1	0.999999
chr2.216660263.A.C	rs2270360	A	Severity	CAV	C	IGFBP2	272.1	Hyperlipidemia	endocrine/metabolic	3322	7336	0.0114879	0.0362529	1.01155	0.751332	1	0.999999
chr9.21206606.C.G	rs28368148	G	Severity	CAV-FE	G	IFNA10	189	Cancer of urinary organs (incl. kidney and bladder)	neoplasms	111	13205	-0.231722	0.731262	0.793167	0.751335	1	0.999999
chr6.18015216.C.T	rs140247774	T	Severity	CAV	T	-	241.1	Nontoxic uninodular goiter	endocrine/metabolic	466	9909	0.0448898	0.141663	1.04591	0.751336	1	0.999999
chr5.1211624.A.G	rs76067074	G	Severity	CAV-FE	G	SLC6A19	292	Neurological disorders	mental disorders	430	11911	0.0493624	0.15578	1.0506	0.75134	1	0.999999
chr2.113129630.T.C	rs419598	C	Risk factor	CAV	C	IL1RN	367	Disorders of refraction and accommodation; blindness and low vision	sense organs	311	12449	0.0285431	0.0900778	1.02895	0.751341	1	0.999999
chr9.133251249.A.G	rs7849280	G	Protective	CAV	G	ABO	459	Other disorders of circulatory system	circulatory system	237	12575	0.0550748	0.173819	1.05662	0.751356	1	0.999999
chr15.60845514.G.A	rs17303202	A	Risk factor; Severity	CAV-FE	A	RORA	427.9	Palpitations	circulatory system	601	10509	-0.0207224	0.0654024	0.979491	0.751362	1	0.999999
chr5.159315942.T.G	rs3212227	T	Severity	FCP	G	IL12B	292.3	Memory loss	mental disorders	250	12339	-0.0369197	0.116524	0.963754	0.751363	1	0.999999
chr6.52200448.A.G	rs13192246	G	Severity	CAV	A	-	245.2	Chronic thyroiditis	endocrine/metabolic	592	9957	0.0213666	0.0674393	1.0216	0.751375	1	0.999999
chr6.52200448.A.G	rs13192246	G	Severity	CAV	A	-	245.21	Chronic lymphocytic thyroiditis	endocrine/metabolic	592	9957	0.0213666	0.0674393	1.0216	0.751375	1	0.999999
chr1.154454494.A.C	rs2228145	A	Risk factor	CAV	C	IL6R	250.24	Type 2 diabetes with neurological manifestations	endocrine/metabolic	173	10561	-0.0361748	0.114179	0.964472	0.751377	1	0.999999
chr7.54580201.A.C	rs622568	C	Severity; Risk factor	CAV-FE	C	-	287.3	Thrombocytopenia	hematopoietic	225	12295	0.0431972	0.136345	1.04414	0.751378	1	0.999999
chr2.216660263.A.C	rs2270360	A	Severity	CAV	C	IGFBP2	427.21	Atrial fibrillation	circulatory system	639	9046	-0.0220087	0.069467	0.978232	0.751379	1	0.999999
chr22.19963748.G.A	rs4680	A	Risk factor	FCP	A	COMT	250.22	Type 2 diabetes with renal manifestations	endocrine/metabolic	183	10593	-0.034665	0.10942	0.965929	0.75139	1	0.999999
chr11.1219991.G.T	rs35705950	T	Protective	CAV	T	MUC5B	715.1	Sacroiliitis NEC	musculoskeletal	109	12113	-0.0703475	0.222058	0.93207	0.751397	1	0.999999
chr5.174562335.T.A	rs2220543	T	Severity	CAV	A	SUMO2P6	338.1	Acute pain	neurological	174	11168	-0.039108	0.123452	0.961647	0.751405	1	0.999999
chr2.112913801.G.T	rs3811046	T	Risk factor	CAV	G	IL37	696.42	Psoriatic arthropathy	dermatologic	101	10800	-0.0504298	0.159193	0.950821	0.751407	1	0.999999
chr11.320836.C.T	rs34481144	T	Severity	CAV	T	IFITM3	694	Dyschromia and Vitiligo	dermatologic	374	10193	-0.0243326	0.0768168	0.975961	0.751425	1	0.999999
chr17.42362183.A.G	rs744166	G	Risk factor; Severity	CAV	G	STAT3	286	Coagulation defects	hematopoietic	205	12303	-0.0323694	0.102192	0.968149	0.751431	1	0.999999
chr14.72467521.C.T	rs12587980	T	Severity	CAV	T	RGS6	454.1	Varicose veins of lower extremity	circulatory system	217	11605	0.0326269	0.103022	1.03316	0.751471	1	0.999999
chr1.161544752.A.C	rs396991	C	Severity	CAV-FE	C	FCGR3A	277	Other disorders of metabolism	endocrine/metabolic	124	11912	-0.0427404	0.134956	0.95816	0.751473	1	0.999999
chr1.46309111.A.G	rs41292543	G	Severity	CAV-FE	G	UQCRH	338.2	Chronic pain	neurological	937	11231	0.0243683	0.0769462	1.02467	0.751477	1	0.999999
chr5.124614711.G.T	rs4240376	G	Severity	CAV	T	-	627.3	Postmenopausal atrophic vaginitis	genitourinary	220	11594	-0.0367723	0.116117	0.963896	0.751484	1	0.999999
chr9.33426577.A.G	rs10813976	G	Severity	CAV	G	-	371.3	Inflammation of eyelids	sense organs	172	11874	0.0407173	0.128578	1.04156	0.751491	1	0.999999
chr16.3500977.C.G	rs2301762	G	Severity	CAV	G	CLUAP1	228.1	Hemangioma of skin and subcutaneous tissue	neoplasms	276	12342	-0.0657126	0.207533	0.9364	0.751519	1	0.999999
chr10.28606315.C.T	rs12773860	T	Severity	CAV	T	WAC	840	Sprains and strains	injuries & poisonings	103	12474	0.0671614	0.212114	1.06947	0.751525	1	0.999999
chr22.19963748.G.A	rs4680	A	Risk factor	FCP	A	COMT	411.2	Myocardial infarction	circulatory system	115	11675	-0.0432198	0.136505	0.957701	0.751534	1	0.999999
chr8.40324459.C.A	rs11779911	C	Severity	CAV	A	SIRLNT	426.91	Cardiac pacemaker in situ	circulatory system	196	9677	-0.0375877	0.118729	0.96311	0.75156	1	0.999999
chr1.206773552.T.C	rs1800896	C	Severity	FCP	C	IL10	071.1	HIV infection, symptomatic	infectious diseases	554	10622	-0.0206909	0.065365	0.979522	0.75159	1	0.999999
chrX.12888602.G.A	rs147244662	A	Severity; Severity for males	CAV-FE	A	TLR7	475	Chronic sinusitis	respiratory	638	9809	-0.230889	0.729431	0.793827	0.751598	1	0.999999
chr17.35880776.C.T	rs2107538	T	Risk factor; Severity	FCP	T	CCL5	197	Chemotherapy	neoplasms	432	12103	-0.0283191	0.0894664	0.972078	0.751598	1	0.999999
chr6.52236941.T.C	rs763780	C	Protective	FCP	C	IL17F	577	Diseases of pancreas	digestive	152	13166	0.0841844	0.265961	1.08783	0.751601	1	0.999999
chrX.15596127.G.T	rs146598386	T	Severity	CAV	T	ACE2	172.1	Melanomas of skin, dx or hx	neoplasms	110	12031	0.188326	0.594981	1.20723	0.751604	1	0.999999
chr8.73355963.T.C	rs2010843	C	Severity	CAV	T	RDH10-AS1	599.3	Dysuria	genitourinary	315	10536	0.0259058	0.081848	1.02624	0.751614	1	0.999999
chr2.195994321.C.T	rs191631470	T	Severity	CAV	T	DNAH7	270	Disorders of protein plasma/amino-acid transport and metabolism	endocrine/metabolic	136	12763	-0.320366	1.01224	0.725883	0.751629	1	0.999999
chr6.6924962.A.C	rs6933436	C	Severity	CAV	C	-	427.1	Paroxysmal tachycardia, unspecified	circulatory system	244	10248	-0.0312743	0.0988173	0.96921	0.751634	1	0.999999
chr16.16924042.C.A	rs1453512	A	Severity	CAV	C	-	250.41	Impaired fasting glucose	endocrine/metabolic	197	10456	0.036186	0.114343	1.03685	0.751646	1	0.999999
chr9.87726151.C.T	rs41312184	C;T	Possible functional consequences	FCP + IP	T	CTSL	379	Other disorders of eye	sense organs	289	12080	0.109162	0.344942	1.11534	0.75165	1	0.999999
chr10.52771466.C.T	rs1800451	T	Potential functional effect on protein	FCP + IP	T	MBL2	227	Benign neoplasm of other endocrine glands and related structures	neoplasms	136	12919	0.122249	0.386309	1.13004	0.751658	1	0.999999
chr4.153687301.A.G	rs1898830	G	Severity; Risk factor	CAV	G	TLR2	790.6	Other abnormal blood chemistry	symptoms	953	11260	-0.0158598	0.0501189	0.984265	0.751666	1	0.999999
chr10.104263031.C.A	rs4925	A	Protective for neurological complications of long COVID	CAV	A	GSTO1	411.4	Coronary atherosclerosis	circulatory system	1185	11668	0.0162034	0.0512074	1.01634	0.751678	1	0.999999
chr12.47844974.A.G	rs731236	AG and AA genotype	Severity	CAV	G	VDR	249	Secondary diabetes mellitus	endocrine/metabolic	167	10585	0.0355113	0.11223	1.03615	0.751686	1	0.999999
chr10.36988942.A.G	rs2091431	G	Severity	CAV	A	-	386	Vertiginous syndromes and other disorders of vestibular system	sense organs	120	11877	0.0441042	0.13939	1.04509	0.751693	1	0.999999
chr6.158608455.C.T	rs117665206	T	Severity	CAV	T	TMEM181	562	Diverticulosis and diverticulitis	digestive	181	10231	0.186862	0.590574	1.20546	0.751694	1	0.999999
chrX.15596127.G.T	rs146598386	T	Severity	CAV	T	ACE2	687	Symptoms affecting skin	dermatologic	109	11159	0.186507	0.589466	1.20503	0.751699	1	0.999999
chr12.112919388.G.A	rs10774671	A	Severity (A allele); Protective (G allele)	CAV-FE	G	OAS1	726.1	Enthesopathy	musculoskeletal	338	10899	0.0252522	0.0798241	1.02557	0.751738	1	0.999999
chr2.167953627.G.A	rs7595310	A	Severity	CAV-FE	A	STK39	270	Disorders of protein plasma/amino-acid transport and metabolism	endocrine/metabolic	135	12630	0.0472058	0.149224	1.04834	0.751743	1	0.999999
chr9.33426577.A.G	rs10813976	G	Severity	CAV	G	-	216.1	Screening for malignant neoplasms of the skin	neoplasms	240	11199	0.0346376	0.1095	1.03524	0.751755	1	0.999999
chr16.89196249.G.A	rs117169628	A	Severity	CAV	A	SLC22A31	241.2	Nontoxic multinodular goiter	endocrine/metabolic	243	10042	-0.0436388	0.137955	0.9573	0.751755	1	0.999999
chr7.22548762.C.T	rs13227460	T	Severity	CAV	T	STEAP1B	285.2	Anemia of chronic disease	hematopoietic	173	10807	-0.0431555	0.136433	0.957762	0.751764	1	0.999999
chr10.98166813.G.T	rs10786398	T	Severity	CAV	T	R3HCC1L	594	Urinary calculus	genitourinary	385	12593	-0.0255455	0.0807602	0.974778	0.751765	1	0.999999
chr4.188627868.CTCT.C	rs1734523522	C	Severity	CAV	C	LINC01060	250.42	Other abnormal glucose	endocrine/metabolic	713	10497	-0.0370284	0.117077	0.963649	0.751794	1	0.999999
chr12.112919388.G.A	rs10774671	A	Severity (A allele); Protective (G allele)	CAV-FE	G	OAS1	364	Corneal opacity and other disorders of cornea	sense organs	105	12153	-0.0452343	0.143028	0.955774	0.751803	1	0.999999
chr9.87726001.C.A	rs41307457	C;A	Possible functional consequences	FCP + IP	A	CTSL	760	Back pain	symptoms	1069	11233	0.0353672	0.111834	1.036	0.751815	1	0.999999
chr12.47879112.A.G	rs2228570	AG genotype	Severity	CAV	A	VDR	227	Benign neoplasm of other endocrine glands and related structures	neoplasms	119	10921	0.0426223	0.134779	1.04354	0.751822	1	0.999999
chr2.216660263.A.C	rs2270360	A	Severity	CAV	C	IGFBP2	332	Parkinson's disease	neurological	147	10503	-0.0417693	0.132083	0.959091	0.751825	1	0.999999
chr5.157106730.T.C	rs35960726	C	Severity	CAV	C	HAVCR2	426.3	Bundle branch block	circulatory system	122	10506	0.324167	1.02508	1.38288	0.751825	1	0.999999
chr8.38996464.C.A	rs7840270	C	Severity	CAV-FE	A	ADAM9	250.2	Type 2 diabetes	endocrine/metabolic	1140	10334	0.0149205	0.0471843	1.01503	0.751837	1	0.999999
chr9.87726001.C.A	rs41307457	C;A	Possible functional consequences	FCP + IP	A	CTSL	350.1	Abnormal involuntary movements	neurological	214	11935	-0.0816186	0.258112	0.921623	0.75184	1	0.999999
chr4.67910402.G.A	rs4860265	G	Possible functional consequences	FCP + IP	G	TMPRSS11A	427.1	Paroxysmal tachycardia, unspecified	circulatory system	239	10276	0.0312458	0.0988158	1.03174	0.751849	1	0.999999
chr20.23046984.T.C	rs1042580	C	Severity	CAV	C	THBD	585.3	Chronic renal failure [CKD]	genitourinary	464	11781	0.0222934	0.0705102	1.02254	0.751872	1	0.999999
chr15.33615902.C.T	rs12593288	C	Severity	CAV	T	RYR3	550	Abdominal hernia	digestive	563	12484	0.0253711	0.0802471	1.0257	0.75188	1	0.999999
chr4.44416575.T.C	rs35540967	C	Severity	CAV	C	KCTD8	090	Sexually transmitted infections (not HIV or hepatitis)	infectious diseases	257	12959	0.0508528	0.160846	1.05217	0.751882	1	0.999999
chr11.611919.C.G	rs702966	C	Severity in African-Americans	CAV	G	PHRF1	427.8	Sinoatrial node dysfunction (Bradycardia)	circulatory system	124	10521	-0.0463247	0.146549	0.954732	0.751924	1	0.999999
chr2.181488719.A.C	rs2034831	C	Severity	CAV	C	ITGA4	624.9	stress incontinence, female	genitourinary	102	12907	0.0851587	0.26941	1.08889	0.751931	1	0.999999
chr3.146517122.G.A	rs343320	A	Severity	CAV-FE	A	PLSCR1	702.1	Actinic keratosis	dermatologic	326	12054	-0.0465766	0.147354	0.954491	0.751937	1	0.999999
chr2.195519781.A.G	rs74417002	G	Severity	CAV	G	-	286.2	Encounter for long-term (current) use of anticoagulants	hematopoietic	127	12296	0.109666	0.346952	1.11591	0.751938	1	0.999999
chr4.5820150.T.C	rs3774881	T	Severity	CAV	C	CRMP1	362.26	Macular puckering of retina	sense organs	104	11679	0.0657454	0.208	1.06795	0.751939	1	0.999999
chr15.60845514.G.A	rs17303202	A	Risk factor; Severity	CAV-FE	A	RORA	473.4	Voice disturbance	respiratory	223	9797	0.0330505	0.104566	1.0336	0.751947	1	0.999999
chr4.67964168.T.A	rs720009	A	Possible functional consequences	FCP + IP	A	TMPRSS11A	585.1	Acute renal failure	genitourinary	277	11789	0.0917936	0.290424	1.09614	0.751951	1	0.999999
chr2.191909428.G.A	rs147509469	A	Risk factor for females	CAV	A	CAVIN2-AS1	427	Cardiac dysrhythmias	circulatory system	1565	10479	-0.0407893	0.129068	0.960031	0.75198	1	0.999999
chr19.24134099.G.A	rs10407383	A	Severity	CAV-FE	A	ZNF254	459	Other disorders of circulatory system	circulatory system	237	12544	0.0400268	0.126662	1.04084	0.751992	1	0.999999
chr10.52771466.C.T	rs1800451	T	Potential functional effect on protein	FCP + IP	T	MBL2	389	Hearing loss	sense organs	549	12166	-0.0713056	0.225646	0.931177	0.751997	1	0.999999
chr11.26675470.T.G	rs10835056	G	Severity	CAV	T	SLC5A12	790.6	Other abnormal blood chemistry	symptoms	953	11239	0.0167716	0.0530742	1.01691	0.752	1	0.999999
chr1.161544752.A.C	rs396991	C	Severity	CAV-FE	C	FCGR3A	740	Osteoarthrosis	musculoskeletal	1101	10752	0.0153029	0.0484279	1.01542	0.752008	1	0.999999
chr10.52771466.C.T	rs1800451	T	Potential functional effect on protein	FCP + IP	T	MBL2	591	Urinary tract infection	genitourinary	487	11691	0.068981	0.218304	1.07142	0.752013	1	0.999999
chr11.611919.C.G	rs702966	C	Severity in African-Americans	CAV	G	PHRF1	593	Hematuria	genitourinary	290	11704	-0.0287693	0.0910507	0.971641	0.752025	1	0.999999
chr11.26675470.T.G	rs10835056	G	Severity	CAV	T	SLC5A12	722	Intervertebral disc disorders	musculoskeletal	413	11492	0.0248045	0.0785041	1.02511	0.752029	1	0.999999
chr8.97128242.T.C	rs7817272	C	Severity	CAV	C	CPQ	209	Neuroendocrine tumors	neoplasms	122	13232	-0.0525809	0.166416	0.948778	0.752033	1	0.999999
chr11.784340.C.G	rs7104929	G	Severity	CAV-FE	G	-	250.42	Other abnormal glucose	endocrine/metabolic	713	10453	-0.0189598	0.060008	0.981219	0.752037	1	0.999999
chr21.33287378.C.T	rs8178521	T	Severity	CAV-FE	T	IL10RB	280.1	Iron deficiency anemias, unspecified or not due to blood loss	hematopoietic	350	10847	0.0262829	0.0831861	1.02663	0.752038	1	0.999999
chr9.87726001.C.A	rs41307457	C;A	Possible functional consequences	FCP + IP	A	CTSL	244	Hypothyroidism	endocrine/metabolic	1655	10049	-0.030649	0.0970048	0.969816	0.752038	1	0.999999
chr5.77379593.G.A	rs7715119	A	Severity	CAV-FE	A	PDE8B	153.3	Malignant neoplasm of rectum, rectosigmoid junction, and anus	neoplasms	217	12005	-0.0508551	0.160961	0.950416	0.752043	1	0.999999
chr9.78543197.A.G	rs7027911	A	Severity	CAV	A	-	930	Allergic reaction to food	injuries & poisonings	423	10923	-0.0291014	0.0921091	0.971318	0.752044	1	0.999999
chr11.320772.A.G	rs12252	G	Severity; Risk factor	CAV	G	IFITM3	573.7	Abnormal results of function study of liver	digestive	170	11603	-0.072278	0.228775	0.930272	0.752052	1	0.999999
chr14.35401887.C.T	rs696	CC genotype	Severity	CAV	T	NFKBIA	304	Adjustment reaction	mental disorders	231	9086	0.0302515	0.0957532	1.03071	0.752054	1	0.999999
chr19.31533051.C.A	rs8105499	C	Severity	CAV	A	LINC02841	381	Otitis media and Eustachian tube disorders	sense organs	102	12285	0.0469096	0.148482	1.04803	0.752058	1	0.999999
chr5.124614711.G.T	rs4240376	G	Severity	CAV	T	-	442	Other aneurysm	circulatory system	487	11904	-0.0259444	0.0821272	0.974389	0.752075	1	0.999999
chr21.41470664.C.T	rs61735794	T	Risk factor	CAV	T	TMPRSS2	464	Acute sinusitis	respiratory	165	10650	0.101693	0.321929	1.10704	0.752088	1	0.999999
chr9.78543197.A.G	rs7027911	A	Severity	CAV	A	-	216.1	Screening for malignant neoplasms of the skin	neoplasms	242	11259	0.029413	0.0931264	1.02985	0.752124	1	0.999999
chr14.74952741.A.G	rs2268616	G	Risk factor	CAV	G	PGF	772.3	Muscle weakness	symptoms	104	12707	-0.161489	0.511305	0.850876	0.752126	1	0.999999
chr7.117559590.ATCT.A	rs113993960	A	Severity	CAV	A	CFTR	394.2	Mitral valve disease	circulatory system	174	11665	-0.187853	0.5948	0.828736	0.752135	1	0.999999
chr11.320836.C.T	rs34481144	T	Severity	CAV	T	IFITM3	530.11	GERD	digestive	1383	10022	0.0133183	0.0421699	1.01341	0.752136	1	0.999999
chr10.52771482.G.A	rs5030737	A	Potential functional effect on protein	FCP + IP	A	MBL2	209	Neuroendocrine tumors	neoplasms	122	13234	-0.0779804	0.246913	0.924983	0.752138	1	0.999999
chr16.16924042.C.A	rs1453512	A	Severity	CAV	C	-	296.22	Major depressive disorder	mental disorders	1456	9003	0.014243	0.0450998	1.01434	0.752147	1	0.999999
chr17.9267091.C.T	rs34761447	C	Severity	CAV	T	STX8	596	Other disorders of bladder	genitourinary	172	12697	0.0605319	0.191677	1.0624	0.752153	1	0.999999
chr15.90879313.T.C	rs8039305	C	Risk factor	CAV-FE	C	FURIN	428.4	Heart failure with preserved EF [Diastolic heart failure]	circulatory system	147	11607	0.0383332	0.121389	1.03908	0.752164	1	0.999999
chr11.2872637.A.G	rs10766439	A	Severity	CAV	A	-	694	Dyschromia and Vitiligo	dermatologic	378	10570	0.0254362	0.0805487	1.02576	0.752165	1	0.999999
chr5.32750877.T.C	rs1173773	C	Protective	CAV	C	NPR3	195	Cancer, suspected or other	neoplasms	159	12105	0.0374657	0.118652	1.03818	0.752184	1	0.999999
chr2.216660263.A.C	rs2270360	A	Severity	CAV	C	IGFBP2	244.1	Secondary hypothyroidism	endocrine/metabolic	329	8771	0.0281674	0.089207	1.02857	0.75219	1	0.999999
chr1.173115604.T.G	rs17300100	G	Severity	CAV	G	-	071.1	HIV infection, symptomatic	infectious diseases	530	10259	-0.0325877	0.103207	0.967938	0.752191	1	0.999999
chr12.132489230.GC.G	rs56106917	G	Severity	CAV	G	FBRSL1	465.2	Acute pharyngitis	respiratory	283	10640	0.0273349	0.0865789	1.02771	0.752214	1	0.999999
chr9.133449836.G.A	rs139951127	A	Severity	CAV-FE	A	ADAMTS13	338.2	Chronic pain	neurological	937	11228	0.347106	1.09945	1.41497	0.752223	1	0.999999
chr15.90866675.C.T	rs79742014	T	Protective	IP	T	FURIN	276.1	Electrolyte imbalance	endocrine/metabolic	564	12002	-0.0559581	0.177251	0.945579	0.75223	1	0.999999
chr6.18015216.C.T	rs140247774	T	Severity	CAV	T	-	594.1	Calculus of kidney	genitourinary	352	12553	-0.0527821	0.167192	0.948587	0.752232	1	0.999999
chr3.101705614.T.C	rs11919389	C	Risk factor	CAV	C	PDCL3P4	272.12	Hyperglyceridemia	endocrine/metabolic	244	8566	-0.0310412	0.0983287	0.969436	0.752239	1	0.999999
chr13.22495675.AG.A	rs10714879	A	Severity	CAV	AG	-	585.34	Chronic Kidney Disease, Stage IV	genitourinary	201	11618	-0.0413693	0.131045	0.959475	0.75224	1	0.999999
chr4.67910402.G.A	rs4860265	G	Possible functional consequences	FCP + IP	G	TMPRSS11A	599.4	Urinary incontinence	genitourinary	228	10477	-0.0326767	0.103513	0.967851	0.752248	1	0.999999
chr1.31151182.G.C	rs12083278	C	Severity	CAV	G	-	788	Syncope and collapse	symptoms	281	11401	-0.0286373	0.090719	0.971769	0.752253	1	0.999999
chr12.106231175.T.A	rs12823094	A	Severity	CAV	A	-	279.1	Immunity deficiency	endocrine/metabolic	104	11327	-0.0503615	0.159548	0.950886	0.752268	1	0.999999
chr5.157106730.T.C	rs35960726	C	Severity	CAV	C	HAVCR2	327.3	Sleep apnea	neurological	716	10904	-0.164375	0.520756	0.848424	0.75227	1	0.999999
chr9.4329170.T.C	rs3895472	C	Severity	CAV	T	GLIS3	249	Secondary diabetes mellitus	endocrine/metabolic	163	10328	-0.0707218	0.224055	0.931721	0.752272	1	0.999999
chr3.148742201.A.C	rs5186	C	Severity	CAV	C	AGTR1	459	Other disorders of circulatory system	circulatory system	237	12575	0.0324218	0.102722	1.03295	0.752285	1	0.999999
chr13.33129529.C.G	rs34425674	G	Risk factor	CAV	G	STARD13	722.1	Displacement of intervertebral disc	musculoskeletal	221	11547	-0.101905	0.322875	0.903116	0.752294	1	0.999999
chr12.47844974.A.G	rs731236	AG and AA genotype	Severity	CAV	G	VDR	475	Chronic sinusitis	respiratory	636	9806	0.0187878	0.0595306	1.01897	0.752307	1	0.999999
chr1.205208489.G.A	rs11240388	G	Severity	CAV-FE	G	DSTYK	053	Herpes zoster	infectious diseases	140	10608	0.038745	0.122772	1.03951	0.752318	1	0.999999
chr12.106231175.T.A	rs12823094	A	Severity	CAV	A	-	285	Other anemias	hematopoietic	838	10016	0.0187356	0.0593717	1.01891	0.752334	1	0.999999
chr2.113129630.T.C	rs419598	C	Risk factor	CAV	C	IL1RN	809	Fracture of unspecified bones	injuries & poisonings	118	12250	0.0453819	0.143813	1.04643	0.752336	1	0.999999
chr2.60480453.A.G	rs1123573	A	Severity	CAV-FE	G	BCL11A	292.3	Memory loss	mental disorders	250	12357	0.0303761	0.0962625	1.03084	0.75234	1	0.999999
chr20.50172836.A.G	rs6122883	G	Severity	CAV-FE	G	LINC01273	514	Abnormal findings examination of lungs	respiratory	290	12281	-0.0287559	0.0911278	0.971654	0.75234	1	0.999999
chr3.149000300.G.T	rs76488148	T	Severity	CAV	T	GYG1	272	Disorders of lipoid metabolism	endocrine/metabolic	3779	8534	0.0192872	0.0611226	1.01947	0.752345	1	0.999999
chr21.41464802.A.G	rs462574	A	Possible functional consequences	FCP + IP	A	TMPRSS2	580	Nephritis; nephrosis; renal sclerosis	genitourinary	178	11751	-0.0958883	0.303878	0.908565	0.752345	1	0.999999
chr11.88436431.C.T	rs72953026	T	Severity	CAV-FE	T	-	443	Peripheral vascular disease	circulatory system	426	11660	-0.0279928	0.0887129	0.972395	0.752349	1	0.999999
chr9.87726001.C.A	rs41307457	C;A	Possible functional consequences	FCP + IP	A	CTSL	722.1	Displacement of intervertebral disc	musculoskeletal	222	11569	0.0733745	0.232534	1.07613	0.752349	1	0.999999
chr4.71742666.T.G	rs2282679	G	Severity	CAV	G	GC	626.11	Absent or infrequent menstruation	genitourinary	141	11598	0.0436483	0.13833	1.04461	0.752354	1	0.999999
chr22.41925447.G.A	rs61756766	A	Severity	CAV	A	TNFRSF13C	687.1	Rash and other nonspecific skin eruption	dermatologic	462	11178	0.12367	0.391941	1.13164	0.752358	1	0.999999
chr4.188627868.CTCT.C	rs1734523522	C	Severity	CAV	C	LINC01060	367	Disorders of refraction and accommodation; blindness and low vision	sense organs	314	12431	-0.0530247	0.168058	0.948357	0.752371	1	0.999999
chr2.60480453.A.G	rs1123573	A	Severity	CAV-FE	G	BCL11A	626	Disorders of menstruation and other abnormal bleeding from female genital tract	genitourinary	418	11595	0.0240302	0.0761633	1.02432	0.752375	1	0.999999
chr9.87726151.C.T	rs41312184	C;T	Possible functional consequences	FCP + IP	T	CTSL	611.1	Abnormal mammogram	genitourinary	220	12109	-0.134045	0.424875	0.874551	0.752388	1	0.999999
chr6.31575254.G.A	rs1800629	A	Risk factor*Conflicting; Severity*Conflicting; Protective*Conflicting	CAV-FE	A	TNF	427.2	Atrial fibrillation and flutter	circulatory system	723	10519	0.0343258	0.108804	1.03492	0.752394	1	0.999999
chr2.195499753.A.C	rs73060484	C	Severity	CAV	C	-	626.13	Irregular menstrual cycle	genitourinary	121	11545	0.0766495	0.242981	1.07966	0.752416	1	0.999999
chr6.18015216.C.T	rs140247774	T	Severity	CAV	T	-	591	Urinary tract infection	genitourinary	483	11499	-0.0449074	0.14236	0.956086	0.75242	1	0.999999
chr2.36677870.C.A	rs6714112	C	Severity	CAV	A	-	594	Urinary calculus	genitourinary	383	12681	0.0342939	0.108729	1.03489	0.752452	1	0.999999
chr12.112919388.G.A	rs10774671	A	Severity (A allele); Protective (G allele)	CAV-FE	G	OAS1	565	Anal and rectal conditions	digestive	388	12228	-0.0237307	0.0752389	0.976549	0.752454	1	0.999999
chr1.205208489.G.A	rs11240388	G	Severity	CAV-FE	G	DSTYK	394	Rheumatic disease of the heart valves	circulatory system	241	11727	0.0298472	0.0946344	1.0303	0.752462	1	0.999999
chr2.191909428.G.A	rs147509469	A	Risk factor for females	CAV	A	CAVIN2-AS1	371	Inflammation of the eye	sense organs	258	11928	0.0842099	0.267007	1.08786	0.752469	1	0.999999
chr6.52200448.A.G	rs13192246	G	Severity	CAV	A	-	496.3	Bronchiectasis	respiratory	122	10822	-0.045251	0.143489	0.955758	0.752487	1	0.999999
chrX.15564175.T.C	rs41303171	C	Severity; Risk factor	CAV	C	ACE2	605	Erectile dysfunction [ED]	genitourinary	498	11595	0.103989	0.329749	1.10959	0.75249	1	0.999999
chr11.1219991.G.T	rs35705950	T	Protective	CAV	T	MUC5B	427.22	Atrial flutter	circulatory system	157	10301	-0.0591394	0.187531	0.942575	0.75249	1	0.999999
chr9.21131628.G.C	rs12236000	G	Severity	CAV	C	-	428.4	Heart failure with preserved EF [Diastolic heart failure]	circulatory system	148	12071	0.0672687	0.213325	1.06958	0.752508	1	0.999999
chr10.52771475.C.T	rs1800450	T	Severity	CAV	T	MBL2	626.11	Absent or infrequent menstruation	genitourinary	141	11584	0.0555641	0.176207	1.05714	0.752509	1	0.999999
chr1.161544752.A.C	rs396991	C	Severity	CAV-FE	C	FCGR3A	726.1	Enthesopathy	musculoskeletal	332	10285	-0.0261174	0.0828276	0.974221	0.752517	1	0.999999
chr7.107967457.C.T	rs2237698	T	Severity	CAV	T	LAMB1	110.11	Dermatophytosis of nail	infectious diseases	236	11969	0.0407114	0.129145	1.04155	0.752581	1	0.999999
chr3.141689849.A.G	rs6440031	G	Severity	CAV	A	LINC02618	165.1	Cancer of bronchus; lung	neoplasms	100	11339	-0.0756257	0.239904	0.927163	0.752584	1	0.999999
chr15.90866675.C.T	rs79742014	T	Protective	IP	T	FURIN	396	Abnormal heart sounds	circulatory system	194	11628	-0.0937792	0.297509	0.910484	0.752599	1	0.999999
chr4.67964168.T.A	rs720009	A	Possible functional consequences	FCP + IP	A	TMPRSS11A	395	Heart valve disorders	circulatory system	860	11732	0.0581714	0.184551	1.0599	0.752607	1	0.999999
chr1.35908500.C.T	rs2765013	C	Severity	CAV	T	AGO1	783	Fever of unknown origin	symptoms	164	12761	-0.0588099	0.186581	0.942886	0.752612	1	0.999999
chr7.54580201.A.C	rs622568	C	Severity; Risk factor	CAV-FE	C	-	367	Disorders of refraction and accommodation; blindness and low vision	sense organs	314	12532	0.035771	0.113488	1.03642	0.752613	1	0.999999
chrX.15602217.T.C	rs190509934	C	Protective	CAV	C	ACE2	709	Diffuse diseases of connective tissue	dermatologic	161	10867	0.334221	1.06044	1.39685	0.752631	1	0.999999
chr9.87725456.A.T	rs56952354	A;T	Possible functional consequences	FCP + IP	T	CTSL	172.1	Melanomas of skin, dx or hx	neoplasms	110	12032	-0.184264	0.584647	0.831717	0.752632	1	0.999999
chr1.12192898.T.G	rs1061622	T	Severity	CAV-FE	G	TNFRSF1B	454.11	Varicose veins of lower extremity, symptomtic	circulatory system	164	11654	0.041406	0.131383	1.04228	0.752644	1	0.999999
chr5.180810828.C.T	rs113791144	T	Severity	CAV	T	-	414	Other forms of chronic heart disease	circulatory system	138	11672	-0.0768609	0.243884	0.926019	0.752645	1	0.999999
chr4.71762286.C.T	rs113574864	T	Severity	CAV	T	GC	599.4	Urinary incontinence	genitourinary	232	10711	0.0663424	0.210509	1.06859	0.752646	1	0.999999
chr4.67910532.T.C	rs9998258	T	Possible functional consequences	FCP + IP	C	TMPRSS11A	274.11	Gouty arthropathy	endocrine/metabolic	102	13018	-0.114711	0.363987	0.891624	0.752647	1	0.999999
chr14.80203237.T.C	rs225014	C	Severity	CAV	C	DIO2	592	Cystitis and urethritis	genitourinary	159	11425	0.0367891	0.116739	1.03747	0.752655	1	0.999999
chr18.6461231.C.G	rs11659676	G	Severity	CAV-FE	G	RPL6P27	279.1	Immunity deficiency	endocrine/metabolic	110	12244	-0.0436053	0.138368	0.957332	0.752656	1	0.999999
chr17.27660155.T.C	rs117217714	C	Severity	CAV	C	NOS2P1	530.11	GERD	digestive	1449	10847	0.0726731	0.23062	1.07538	0.75267	1	0.999999
chr5.159315942.T.G	rs3212227	T	Severity	FCP	G	IL12B	530.1	Esophagitis, GERD and related diseases	digestive	1544	10833	0.0151855	0.0481908	1.0153	0.752676	1	0.999999
chr20.23046984.T.C	rs1042580	C	Severity	CAV	C	THBD	740.1	Osteoarthritis; localized	musculoskeletal	860	11498	-0.0166941	0.0529865	0.983444	0.752713	1	0.999999
chr21.41426103.C.A	rs17000900	A	Severity	CAV-FE	A	MX1	740.11	Osteoarthrosis, localized, primary	musculoskeletal	835	11431	0.0280844	0.0891408	1.02848	0.752719	1	0.999999
chr1.3081749.G.A	rs12745140	A	Severity	CAV	A	PRDM16	724.2	Disorders of coccyx	musculoskeletal	113	11222	0.0696687	0.221133	1.07215	0.752721	1	0.999999
chr22.19963748.G.A	rs4680	A	Risk factor	FCP	A	COMT	731	Osteitis deformans and osteopathies associated with other disorders classified elsewhere	musculoskeletal	121	11450	-0.0421605	0.133825	0.958716	0.75273	1	0.999999
chr16.16924042.C.A	rs1453512	A	Severity	CAV	C	-	681	Superficial cellulitis and abscess	dermatologic	359	12040	0.0271008	0.0860231	1.02747	0.752731	1	0.999999
chr10.43519603.G.T	rs10793436	G	Severity	CAV	T	-	279	Disorders involving the immune mechanism	endocrine/metabolic	116	11457	-0.0444725	0.141167	0.956502	0.752736	1	0.999999
chr5.86011821.T.G	rs4424029	G	Severity	CAV	G	-	261.2	Vitamin B-complex deficiencies	endocrine/metabolic	477	9088	-0.0216084	0.0685918	0.978623	0.75274	1	0.999999
chr4.67910402.G.A	rs4860265	G	Possible functional consequences	FCP + IP	G	TMPRSS11A	279.1	Immunity deficiency	endocrine/metabolic	111	12346	0.0451062	0.143186	1.04614	0.752748	1	0.999999
chrX.15564175.T.C	rs41303171	C	Severity; Risk factor	CAV	C	ACE2	427.12	Paroxysmal ventricular tachycardia	circulatory system	105	10519	0.188778	0.599292	1.20777	0.75276	1	0.999999
chr1.244873270.T.C	rs12130553	C	Severity	CAV	C	-	766	Neuralgia, neuritis, and radiculitis NOS	symptoms	145	9457	0.0381068	0.120974	1.03884	0.752762	1	0.999999
chr3.126118894.C.T	rs1868132	T	Severity	CAV	T	ALDH1L1	300.4	Dysthymic disorder	mental disorders	107	9098	0.0703805	0.223433	1.07292	0.752764	1	0.999999
chr12.112919388.G.A	rs10774671	A	Severity (A allele); Protective (G allele)	CAV-FE	G	OAS1	350.2	Abnormality of gait	neurological	585	11851	-0.0198484	0.0630144	0.980347	0.752775	1	0.999999
chr14.72467521.C.T	rs12587980	T	Severity	CAV	T	RGS6	475	Chronic sinusitis	respiratory	634	9765	-0.0194268	0.0616813	0.980761	0.752796	1	0.999999
chr17.45422978.G.C	rs1230082	G	Severity	CAV	G	ARHGAP27	395.6	Heart valve replaced	circulatory system	182	11643	0.0372781	0.118365	1.03798	0.752806	1	0.999999
chr16.89196249.G.A	rs117169628	A	Severity	CAV	A	SLC22A31	465	Acute upper respiratory infections of multiple or unspecified sites	respiratory	769	10625	-0.0242475	0.0769933	0.976044	0.752815	1	0.999999
chr2.45584979.T.C	-	HLA-A*02:02	Protective	IP	C	HLA-A	496	Chronic airway obstruction	respiratory	542	10883	-0.0229412	0.0728489	0.97732	0.752826	1	0.999999
chr21.41464802.A.G	rs462574	A	Possible functional consequences	FCP + IP	A	TMPRSS2	250.25	Diabetes type 2 with peripheral circulatory disorders	endocrine/metabolic	129	10544	-0.118556	0.376471	0.888202	0.752828	1	0.999999
chrX.12889539.C.G	rs3853839	G	Severity; Risk factor	CAV-FE	G	TLR7	429	Ill-defined descriptions and complications of heart disease	circulatory system	208	11376	-0.0462464	0.146866	0.954807	0.752846	1	0.999999
chr21.41465921.C.T	rs62217525	C	Possible functional consequences	FCP + IP	T	TMPRSS2	599.3	Dysuria	genitourinary	308	10447	0.0563399	0.178922	1.05796	0.752849	1	0.999999
chr6.41534945.A.C	rs1886814	C	Severity	CAV-FE	C	FOXP4-AS1	427.21	Atrial fibrillation	circulatory system	692	10499	0.0471465	0.149728	1.04828	0.752852	1	0.999999
chr1.12192898.T.G	rs1061622	T	Severity	CAV-FE	G	TNFRSF1B	722	Intervertebral disc disorders	musculoskeletal	415	11605	0.0260251	0.0826535	1.02637	0.752861	1	0.999999
chr6.147217556.A.G	rs116898161	G	Severity	CAV	G	STXBP5	272.11	Hypercholesterolemia	endocrine/metabolic	1628	8580	-0.0350892	0.111444	0.965519	0.752867	1	0.999999
chr6.12216733.A.G	rs10755709	A	Severity	CAV	G	-	172	Skin cancer	neoplasms	511	11424	-0.0221671	0.0704029	0.978077	0.752868	1	0.999999
chr2.216660263.A.C	rs2270360	A	Severity	CAV	C	IGFBP2	626.13	Irregular menstrual cycle	genitourinary	105	10070	-0.0510401	0.162119	0.950241	0.75289	1	0.999999
chr4.188627868.CTCT.C	rs1734523522	C	Severity	CAV	C	LINC01060	585.4	Chronic kidney disease, Stage I or II	genitourinary	113	11691	-0.0914591	0.290528	0.912599	0.752911	1	0.999999
chr12.132489230.GC.G	rs56106917	G	Severity	CAV	G	FBRSL1	600	Hyperplasia of prostate	genitourinary	697	11871	0.0197331	0.0626843	1.01993	0.752913	1	0.999999
chr22.49281538.G.A	rs62220604	G	Severity	CAV	A	-	327.7	Sleep related movement disorders	neurological	111	10161	0.0466173	0.148099	1.04772	0.752935	1	0.999999
chr12.6845711.C.T	rs5443	T	protective	CAV	T	CDCA3	204	Leukemia	neoplasms	112	13033	-0.045622	0.144942	0.955403	0.752943	1	0.999999
chr2.45584979.T.C	-	HLA-A*02:02	Protective	IP	C	HLA-A	172.1	Melanomas of skin, dx or hx	neoplasms	110	11957	0.0480511	0.15266	1.04922	0.752945	1	0.999999
chr4.69615987.C.T	rs7688383	T	Loss of smell and taste	CAV	T	UGT2A1	275	Disorders of mineral metabolism	endocrine/metabolic	317	12509	-0.0261851	0.0831925	0.974155	0.752949	1	0.999999
chr9.4329170.T.C	rs3895472	C	Severity	CAV	T	GLIS3	585.4	Chronic kidney disease, Stage I or II	genitourinary	112	11501	0.0783274	0.248853	1.08148	0.752949	1	0.999999
chr7.117642566.G.A	rs77010898	A	Severity	CAV	A	CFTR	605	Erectile dysfunction [ED]	genitourinary	499	11592	0.157162	0.499323	1.17019	0.752951	1	0.999999
chr10.51197961.C.A	rs7897633	A	Severity in European-Americans	CAV	C	PRKG1	722	Intervertebral disc disorders	musculoskeletal	415	11589	0.0226728	0.0720385	1.02293	0.752966	1	0.999999
chr16.3500977.C.G	rs2301762	G	Severity	CAV	G	CLUAP1	389	Hearing loss	sense organs	547	12059	0.0456712	0.145112	1.04673	0.752966	1	0.999999
chr16.78590128.A.G	rs72803978	A	Severity	CAV	G	WWOX	465	Acute upper respiratory infections of multiple or unspecified sites	respiratory	762	10586	-0.0406253	0.129082	0.960189	0.752971	1	0.999999
chr8.40324459.C.A	rs11779911	C	Severity	CAV	A	SIRLNT	425.1	Primary/intrinsic cardiomyopathies	circulatory system	195	11972	0.0344116	0.109343	1.03501	0.75298	1	0.999999
chr11.88436431.C.T	rs72953026	T	Severity	CAV-FE	T	-	614	Inflammatory diseases of female pelvic organs	genitourinary	132	12684	-0.049169	0.156239	0.95202	0.752987	1	0.999999
chr10.28606315.C.T	rs12773860	T	Severity	CAV	T	WAC	362	Other retinal disorders	sense organs	339	11960	0.0378921	0.120412	1.03862	0.752999	1	0.999999
chr2.45584979.T.C	-	HLA-A*02:02	Protective	IP	C	HLA-A	766	Neuralgia, neuritis, and radiculitis NOS	symptoms	166	11504	-0.0398767	0.126727	0.960908	0.753015	1	0.999999
chr3.61768231.T.A	rs672699	A	Severity	CAV	T	PTPRG	627	Menopausal and postmenopausal disorders	genitourinary	434	11553	0.026887	0.0854482	1.02725	0.753021	1	0.999999
chr22.43928847.C.G	rs738409	G	Protective*Conflicting; Severity*Conflicting	CAV	G	PNPLA3	535	Gastritis and duodenitis	digestive	125	12631	0.0474479	0.150794	1.04859	0.753025	1	0.999999
chr22.24011037.T.C	rs11090305	C	Severity	CAV	C	-	473.4	Voice disturbance	respiratory	207	9141	0.0401863	0.127718	1.041	0.753028	1	0.999999
chr16.85959043.C.T	rs12444486	C	Severity in African-Americans	CAV	C	-	296.2	Depression	mental disorders	1450	8747	-0.0128851	0.0409558	0.987198	0.753058	1	0.999999
chr17.27263807.T.C	rs60811869	C	Severity	CAV	C	-	365	Glaucoma	sense organs	371	12235	0.0639643	0.203314	1.06605	0.753059	1	0.999999
chr22.43928847.C.G	rs738409	G	Protective*Conflicting; Severity*Conflicting	CAV	G	PNPLA3	588	Disorders resulting from impaired renal function	genitourinary	109	11564	0.05154	0.163836	1.05289	0.753078	1	0.999999
chr1.154454494.A.C	rs2228145	A	Risk factor	CAV	C	IL6R	592	Cystitis and urethritis	genitourinary	162	11668	0.0364905	0.116	1.03716	0.753085	1	0.999999
chr20.23046984.T.C	rs1042580	C	Severity	CAV	C	THBD	278.11	Morbid obesity	endocrine/metabolic	379	10517	0.0238306	0.0757553	1.02412	0.753086	1	0.999999
chr11.71456403.G.T	rs12785878	G	Severity	CAV	G	NADSYN1	729	Other disorders of soft tissues	musculoskeletal	194	11015	-0.0363421	0.115533	0.96431	0.753096	1	0.999999
chr17.45714244.T.C	rs113661667	C	Risk factor	CAV-FE	C	LINC02210-CRHR1	165.1	Cancer of bronchus; lung	neoplasms	111	13247	-0.0524804	0.166841	0.948873	0.753101	1	0.999999
chr15.60810211.C.T	rs341419	T	Severity	CAV-FE	T	RORA	740	Osteoarthrosis	musculoskeletal	1146	11349	0.0186378	0.0592536	1.01881	0.753108	1	0.999999
chr7.117559590.ATCT.A	rs113993960	A	Severity	CAV	A	CFTR	270	Disorders of protein plasma/amino-acid transport and metabolism	endocrine/metabolic	134	12740	0.186969	0.594439	1.20559	0.753118	1	0.999999
chr9.87726151.C.T	rs41312184	C;T	Possible functional consequences	FCP + IP	T	CTSL	054	Herpes simplex	infectious diseases	357	10616	0.0876276	0.278628	1.09158	0.753144	1	0.999999
chr1.156125675.T.C	rs581342	C	Severity	CAV	C	LMNA	193	Thyroid cancer	neoplasms	247	12886	0.0453709	0.144267	1.04642	0.753147	1	0.999999
chr9.133251249.A.G	rs7849280	G	Protective	CAV	G	ABO	426.2	Atrioventricular [AV] block	circulatory system	110	10515	-0.0849872	0.270248	0.918524	0.753158	1	0.999999
chr10.52771475.C.T	rs1800450	T	Severity	CAV	T	MBL2	741	Symptoms and disorders of the joints	musculoskeletal	347	12620	0.0344479	0.109542	1.03505	0.753163	1	0.999999
chr6.31575324.G.A	rs361525	G	Severity	CAV-FE	A	TNF	930	Allergic reaction to food	injuries & poisonings	424	10968	-0.0622299	0.197888	0.939667	0.753164	1	0.999999
chr21.41465921.C.T	rs62217525	C	Possible functional consequences	FCP + IP	T	TMPRSS2	614.5	Inflammatory disease of cervix, vagina, and vulva	genitourinary	121	12606	0.0866666	0.275597	1.09053	0.753165	1	0.999999
chr5.142872984.C.T	rs10039856	C	Severity	CAV	T	ARHGAP26	253	Disorders of the pituitary gland and its hypothalamic control	endocrine/metabolic	165	11938	-0.0571842	0.181865	0.94442	0.753194	1	0.999999
chr5.174562335.T.A	rs2220543	T	Severity	CAV	A	SUMO2P6	724.2	Disorders of coccyx	musculoskeletal	113	11552	-0.0482826	0.153564	0.952864	0.753207	1	0.999999
chr3.61768231.T.A	rs672699	A	Severity	CAV	T	PTPRG	785	Abdominal pain	symptoms	1014	10763	-0.0178475	0.0567647	0.982311	0.753208	1	0.999999
chrX.15564667.C.T	rs2074192	T	Severity (T allele); Severity for males > 50 y.o (T allele); Protective (C allele); Protective (CT genotype)	CAV	T	ACE2	374	Other disorders of eyelids	sense organs	116	11858	0.0477431	0.151849	1.0489	0.753208	1	0.999999
chr12.52726315.TC.T	rs5798227	T	Risk factor	CAV	TC	-	442.1	Aortic aneurysm	circulatory system	449	11894	-0.0417528	0.132799	0.959107	0.753212	1	0.999999
chr2.36677870.C.A	rs6714112	C	Severity	CAV	A	-	253	Disorders of the pituitary gland and its hypothalamic control	endocrine/metabolic	164	11899	0.0513779	0.163415	1.05272	0.753217	1	0.999999
chr4.67964168.T.A	rs720009	A	Possible functional consequences	FCP + IP	A	TMPRSS11A	338.2	Chronic pain	neurological	936	11216	-0.0587111	0.18674	0.942979	0.753217	1	0.999999
chr2.195519781.A.G	rs74417002	G	Severity	CAV	G	-	287.3	Thrombocytopenia	hematopoietic	225	12296	0.0869326	0.276507	1.09082	0.75322	1	0.999999
chr9.30504351.C.T	rs17775810	TT genotype	Protective	CAV	T	LINC01242	707.2	Chronic ulcer of leg or foot	dermatologic	127	12864	0.0478196	0.152102	1.04898	0.753224	1	0.999999
chr11.126292948.C.T	rs8177374	T	Protective	CAV	T	TIRAP	327.3	Sleep apnea	neurological	718	10923	-0.0251193	0.0798982	0.975194	0.753224	1	0.999999
chr21.41465921.C.T	rs62217525	C	Possible functional consequences	FCP + IP	T	TMPRSS2	696	Psoriasis and related disorders	dermatologic	305	10511	-0.0571392	0.181749	0.944463	0.753229	1	0.999999
chr4.67910532.T.C	rs9998258	T	Possible functional consequences	FCP + IP	C	TMPRSS11A	743	Osteoporosis, osteopenia and pathological fracture	musculoskeletal	952	11794	0.0402032	0.127889	1.04102	0.753248	1	0.999999
chr2.195499753.A.C	rs73060484	C	Severity	CAV	C	-	443.9	Peripheral vascular disease, unspecified	circulatory system	267	11849	0.0543792	0.172997	1.05588	0.753266	1	0.999999
chr11.14893332.A.G	rs10741657	G	Severity	CAV	A	CYP2R1	790.6	Other abnormal blood chemistry	symptoms	957	11360	-0.0162822	0.0518011	0.98385	0.753277	1	0.999999
chr19.50379362.T.C	rs1405655	C	Severity	CAV-FE	C	NR1H2	401	Hypertension	circulatory system	3347	9463	-0.0106793	0.0339767	0.989377	0.753283	1	0.999999
chr17.35880776.C.T	rs2107538	T	Risk factor; Severity	FCP	T	CCL5	245.2	Chronic thyroiditis	endocrine/metabolic	600	10047	0.0246091	0.0782972	1.02491	0.753291	1	0.999999
chr17.35880776.C.T	rs2107538	T	Risk factor; Severity	FCP	T	CCL5	245.21	Chronic lymphocytic thyroiditis	endocrine/metabolic	600	10047	0.0246091	0.0782972	1.02491	0.753291	1	0.999999
chr10.8988345.A.T	rs71481792	A	Severity	CAV	T	-	714.1	Rheumatoid arthritis	musculoskeletal	152	12058	-0.0425478	0.135373	0.958345	0.753293	1	0.999999
chr6.18015216.C.T	rs140247774	T	Severity	CAV	T	-	726.1	Enthesopathy	musculoskeletal	336	10826	-0.0532832	0.16953	0.948111	0.753294	1	0.999999
chr14.35401887.C.T	rs696	CC genotype	Severity	CAV	T	NFKBIA	771	Musculoskeletal symptoms referable to limbs	symptoms	251	12484	-0.0290627	0.0924694	0.971356	0.753297	1	0.999999
chr6.31153649.G.A	rs143334143	A	Severity; Risk factor	CAV-FE	A	CCHCR1	586.4	Stricture/obstruction of ureter	genitourinary	223	11805	-0.0495179	0.157553	0.951688	0.753298	1	0.999999
chr10.43519603.G.T	rs10793436	G	Severity	CAV	T	-	272	Disorders of lipoid metabolism	endocrine/metabolic	3497	7725	-0.0107029	0.0340547	0.989354	0.753303	1	0.999999
chr11.126292948.C.T	rs8177374	T	Protective	CAV	T	TIRAP	726	Peripheral enthesopathies and allied syndromes	musculoskeletal	639	11017	-0.0264515	0.0841642	0.973895	0.753305	1	0.999999
chr4.111691870.C.T	rs112641600	C	Severity	CAV	T	-	585	Renal failure	genitourinary	656	11663	-0.0374421	0.119138	0.96325	0.753311	1	0.999999
chr2.195994321.C.T	rs191631470	T	Severity	CAV	T	DNAH7	429	Ill-defined descriptions and complications of heart disease	circulatory system	218	12103	0.186827	0.5945	1.20542	0.753324	1	0.999999
chr3.38894643.C.T	rs33985936	T	Severity	CAV	T	SCN11A	427.12	Paroxysmal ventricular tachycardia	circulatory system	105	10520	0.0523714	0.166651	1.05377	0.753325	1	0.999999
chr17.27263807.T.C	rs60811869	C	Severity	CAV	C	-	619	Noninflammatory female genital disorders	genitourinary	251	12571	-0.0816672	0.259873	0.921579	0.753325	1	0.999999
chr4.68840276.G.A	rs115162070	G	Severity	CAV	A	-	250.22	Type 2 diabetes with renal manifestations	endocrine/metabolic	183	10422	0.0639124	0.203378	1.066	0.753328	1	0.999999
chr6.31572536.A.G	rs909253	G	Risk factor	CAV	G	TNF	577	Diseases of pancreas	digestive	152	13167	0.0430009	0.136842	1.04394	0.753341	1	0.999999
chr19.24134099.G.A	rs10407383	A	Severity	CAV-FE	A	ZNF254	702.2	Seborrheic keratosis	dermatologic	425	12129	0.0304711	0.0969737	1.03094	0.753354	1	0.999999
chr14.35401887.C.T	rs696	CC genotype	Severity	CAV	T	NFKBIA	250.3	Insulin pump user	endocrine/metabolic	278	10556	0.0277274	0.0882457	1.02812	0.753364	1	0.999999
chr11.14893332.A.G	rs10741657	G	Severity	CAV	A	CYP2R1	550.5	Ventral hernia	digestive	137	12575	0.0410686	0.13071	1.04192	0.753372	1	0.999999
chr9.117713024.A.G	rs4986790	G	Severity	CAV	G	TLR4	599.3	Dysuria	genitourinary	318	10740	-0.0545235	0.17354	0.946936	0.753381	1	0.999999
chr6.41534945.A.C	rs1886814	C	Severity	CAV-FE	C	FOXP4-AS1	269	Proteinuria	endocrine/metabolic	262	12794	0.0669473	0.213094	1.06924	0.753394	1	0.999999
chr13.33129529.C.G	rs34425674	G	Risk factor	CAV	G	STARD13	427.22	Atrial flutter	circulatory system	157	10459	0.11115	0.353827	1.11756	0.753418	1	0.999999
chrX.15599938.A.G	rs2106809	G	Severity	CAV	G	ACE2	241.1	Nontoxic uninodular goiter	endocrine/metabolic	478	10088	0.0271058	0.0862873	1.02748	0.753419	1	0.999999
chr20.50172836.A.G	rs6122883	G	Severity	CAV-FE	G	LINC01273	724	Other and unspecified disorders of back	musculoskeletal	188	11448	0.035092	0.111715	1.03571	0.75343	1	0.999999
chrX.12885540.A.T	rs179008	T	Severity; Risk factor	CAV	T	TLR7	681.5	Cellulitis and abscess of leg, except foot	dermatologic	150	11744	-0.0569579	0.181334	0.944634	0.753441	1	0.999999
chr1.169597075.C.T	rs6127	T	Severity in males	CAV	C	SELP	304	Adjustment reaction	mental disorders	230	9118	0.029975	0.0954307	1.03043	0.753443	1	0.999999
chr1.230710048.A.G	rs699	G	Severity	CAV	G	AGT	300.4	Dysthymic disorder	mental disorders	107	9122	-0.0449579	0.143131	0.956038	0.753443	1	0.999999
chr21.41426103.C.A	rs17000900	A	Severity	CAV-FE	A	MX1	375.1	Dry eyes	sense organs	352	11998	-0.0425278	0.135396	0.958364	0.753446	1	0.999999
chr21.41508701.T.G	rs4283504	T	Possible functional consequences	FCP + IP	T	TMPRSS2	605	Erectile dysfunction [ED]	genitourinary	484	11199	-0.036327	0.115659	0.964325	0.753454	1	0.999999
chrX.15587729.C.T	rs4646140	T	Severity	CAV	T	ACE2	242	Thyrotoxicosis with or without goiter	endocrine/metabolic	245	10088	-0.334521	1.06508	0.715681	0.753459	1	0.999999
chr13.73984368.C.T	rs12871414	C	Severity	CAV	T	KLF12	550	Abdominal hernia	digestive	561	12297	0.0227116	0.0723112	1.02297	0.75346	1	0.999999
chr22.22210343.A.T	rs5757427	T	Severity	CAV	A	IGLV10-54	245.2	Chronic thyroiditis	endocrine/metabolic	350	5496	0.0263155	0.083795	1.02666	0.753486	1	0.999999
chr22.22210343.A.T	rs5757427	T	Severity	CAV	A	IGLV10-54	245.21	Chronic lymphocytic thyroiditis	endocrine/metabolic	350	5496	0.0263155	0.083795	1.02666	0.753486	1	0.999999
chr17.27263807.T.C	rs60811869	C	Severity	CAV	C	-	362.26	Macular puckering of retina	sense organs	104	12181	0.115466	0.367672	1.1224	0.753486	1	0.999999
chr17.9267091.C.T	rs34761447	C	Severity	CAV	T	STX8	367.1	Myopia	sense organs	127	12302	-0.0722526	0.230089	0.930296	0.753506	1	0.999999
chr13.73984368.C.T	rs12871414	C	Severity	CAV	T	KLF12	249	Secondary diabetes mellitus	endocrine/metabolic	165	10353	0.0410291	0.13066	1.04188	0.753511	1	0.999999
chr8.38996464.C.A	rs7840270	C	Severity	CAV-FE	A	ADAM9	242.1	Graves' disease	endocrine/metabolic	156	9854	-0.0366951	0.116865	0.96397	0.753524	1	0.999999
chr19.50259161.A.G	rs1651553	G	Severity	CAV	A	MYH14	593.1	Gross hematuria	genitourinary	127	11547	0.043498	0.138537	1.04446	0.753536	1	0.999999
chr8.73355963.T.C	rs2010843	C	Severity	CAV	T	RDH10-AS1	580	Nephritis; nephrosis; renal sclerosis	genitourinary	176	11584	-0.0342746	0.109165	0.966306	0.753544	1	0.999999
chr18.69541156.T.C	rs12958013	T	Severity	CAV	C	DOK6	483	Acute bronchitis and bronchiolitis	respiratory	132	11460	-0.0615005	0.195884	0.940352	0.753548	1	0.999999
chr2.195994321.C.T	rs191631470	T	Severity	CAV	T	DNAH7	279	Disorders involving the immune mechanism	endocrine/metabolic	126	12580	0.226463	0.72131	1.25416	0.753551	1	0.999999
chr21.41426103.C.A	rs17000900	A	Severity	CAV-FE	A	MX1	585.32	End stage renal disease	genitourinary	135	11716	0.0654018	0.208319	1.06759	0.753558	1	0.999999
chr21.41473456.A.G	rs17854725	G	Severity	CAV	A	TMPRSS2	272.11	Hypercholesterolemia	endocrine/metabolic	1603	8462	0.013215	0.0420929	1.0133	0.75356	1	0.999999
chr11.71456403.G.T	rs12785878	G	Severity	CAV	G	NADSYN1	356	Hereditary and idiopathic peripheral neuropathy	neurological	128	12603	0.0437305	0.13932	1.0447	0.753608	1	0.999999
chr22.19963748.G.A	rs4680	A	Risk factor	FCP	A	COMT	389	Hearing loss	sense organs	549	12174	-0.0198059	0.0630997	0.980389	0.753611	1	0.999999
chr6.158608455.C.T	rs117665206	T	Severity	CAV	T	TMEM181	514.2	Solitary pulmonary nodule	respiratory	389	12458	-0.144223	0.459494	0.865695	0.753617	1	0.999999
chr1.35908500.C.T	rs2765013	C	Severity	CAV	T	AGO1	592	Cystitis and urethritis	genitourinary	162	11656	-0.0590805	0.18824	0.942631	0.753629	1	0.999999
chr7.128938247.T.G	rs10488631	TCTA haplotype	Severity in European-Americans	CAV	G	IRF5	395	Heart valve disorders	circulatory system	859	11679	-0.0165417	0.0527062	0.983594	0.753637	1	0.999999
chr6.30887474.G.A	rs4618569	AG genotype	Severity	CAV	A	DDR1	371	Inflammation of the eye	sense organs	259	11975	0.0337196	0.107443	1.03429	0.753646	1	0.999999
chr11.320836.C.T	rs34481144	T	Severity	CAV	T	IFITM3	433.21	Cerebral artery occlusion, with cerebral infarction	circulatory system	145	11524	-0.0386707	0.123222	0.962067	0.75365	1	0.999999
chr19.50259161.A.G	rs1651553	G	Severity	CAV	A	MYH14	427.2	Atrial fibrillation and flutter	circulatory system	715	10371	-0.0203788	0.0649417	0.979827	0.753672	1	0.999999
chr6.30887474.G.A	rs4618569	AG genotype	Severity	CAV	A	DDR1	411.4	Coronary atherosclerosis	circulatory system	1185	11678	-0.0180191	0.0574272	0.982142	0.753694	1	0.999999
chr11.1219991.G.T	rs35705950	T	Protective	CAV	T	MUC5B	340.1	Migrain with aura	neurological	102	11995	-0.0719305	0.229257	0.930596	0.753708	1	0.999999
chr10.43519603.G.T	rs10793436	G	Severity	CAV	T	-	278.1	Obesity	endocrine/metabolic	1059	9517	0.0152519	0.0486132	1.01537	0.753718	1	0.999999
chr10.28606315.C.T	rs12773860	T	Severity	CAV	T	WAC	627	Menopausal and postmenopausal disorders	genitourinary	431	11339	0.0345171	0.110022	1.03512	0.753727	1	0.999999
chr4.153687301.A.G	rs1898830	G	Severity; Risk factor	CAV	G	TLR2	504	Other alveolar and parietoalveolar pneumonopathy	respiratory	142	12564	-0.039688	0.126509	0.961089	0.753736	1	0.999999
chr10.51197961.C.A	rs7897633	A	Severity in European-Americans	CAV	C	PRKG1	366	Cataract	sense organs	661	12183	-0.0185461	0.0591192	0.981625	0.753743	1	0.999999
chr14.35401887.C.T	rs696	CC genotype	Severity	CAV	T	NFKBIA	362.26	Macular puckering of retina	sense organs	105	12185	0.0445414	0.141986	1.04555	0.753747	1	0.999999
chr1.161509955.A.G	rs1801274	G	Severity	CAV	G	FCGR2A	599.3	Dysuria	genitourinary	304	10278	-0.026601	0.0847994	0.97375	0.753754	1	0.999999
chr1.35908500.C.T	rs2765013	C	Severity	CAV	T	AGO1	288.2	Elevated white blood cell count	hematopoietic	102	12126	-0.0746094	0.237848	0.928106	0.75376	1	0.999999
chr9.131672331.T.G	rs12551879	G	Severity	CAV	G	RAPGEF1	257	Testicular dysfunction	endocrine/metabolic	280	11946	-0.052622	0.167766	0.948739	0.753777	1	0.999999
chr9.131672331.T.G	rs12551879	G	Severity	CAV	G	RAPGEF1	257.1	Testicular hypofunction	endocrine/metabolic	280	11946	-0.052622	0.167766	0.948739	0.753777	1	0.999999
chr2.167953627.G.A	rs7595310	A	Severity	CAV-FE	A	STK39	338.2	Chronic pain	neurological	923	11060	0.0192653	0.0614214	1.01945	0.753781	1	0.999999
chr1.196673103.G.A	rs800292	A	Severity	CAV	A	CFH	425.1	Primary/intrinsic cardiomyopathies	circulatory system	200	12931	0.0373821	0.119207	1.03809	0.753833	1	0.999999
chr10.89010241.T.C	rs982764	T	Severity	CAV-FE	C	FAS	724.2	Disorders of coccyx	musculoskeletal	113	11535	0.0464426	0.148118	1.04754	0.753862	1	0.999999
chr10.8988345.A.T	rs71481792	A	Severity	CAV	T	-	429	Ill-defined descriptions and complications of heart disease	circulatory system	217	11848	-0.0353722	0.112834	0.965246	0.75391	1	0.999999
chr18.6461231.C.G	rs11659676	G	Severity	CAV-FE	G	RPL6P27	497	Bronchitis	respiratory	203	10624	0.0323174	0.103093	1.03285	0.753917	1	0.999999
chr17.27263807.T.C	rs60811869	C	Severity	CAV	C	-	479	Other upper respiratory disease	respiratory	374	9776	-0.0680908	0.217214	0.934176	0.753922	1	0.999999
chr1.155066988.C.T	rs114301457	T	Severity	CAV	T	EFNA4	726	Peripheral enthesopathies and allied syndromes	musculoskeletal	637	10998	0.164314	0.524243	1.17858	0.753953	1	0.999999
chr14.72467521.C.T	rs12587980	T	Severity	CAV	T	RGS6	285.21	Anemia in chronic kidney disease	hematopoietic	136	11159	0.0408368	0.13029	1.04168	0.753954	1	0.999999
chr15.90866675.C.T	rs79742014	T	Protective	IP	T	FURIN	771	Musculoskeletal symptoms referable to limbs	symptoms	250	12402	-0.0832165	0.265503	0.920152	0.753955	1	0.999999
chr15.60902209.A.G	rs4774377	G	Risk factor	CAV-FE	G	RORA	733	Other disorders of bone and cartilage	musculoskeletal	712	11027	0.0180618	0.0576284	1.01823	0.753962	1	0.999999
chr10.36988942.A.G	rs2091431	G	Severity	CAV	A	-	296	Mood disorders	mental disorders	1667	8991	0.0127858	0.0407953	1.01287	0.753967	1	0.999999
chrX.15600835.T.C	rs4646116	C	Risk factor	FCP + IP	C	ACE2	249	Secondary diabetes mellitus	endocrine/metabolic	167	10592	-0.226818	0.723782	0.797066	0.753993	1	0.999999
chr2.195519781.A.G	rs74417002	G	Severity	CAV	G	-	761	Cervicalgia	symptoms	443	12455	-0.063767	0.203482	0.938224	0.753993	1	0.999999
chr11.114726432.A.T	rs1712779	T	Severity	CAV-FE	T	-	561	Symptoms involving digestive system	digestive	841	10215	0.0166694	0.053193	1.01681	0.753994	1	0.999999
chr5.159315942.T.G	rs3212227	T	Severity	FCP	G	IL12B	763	Thoracic or lumbosacral neuritis or radiculitis, unspecified	symptoms	669	11571	0.0222114	0.0708786	1.02246	0.753998	1	0.999999
chr18.6461231.C.G	rs11659676	G	Severity	CAV-FE	G	RPL6P27	715.1	Sacroiliitis NEC	musculoskeletal	107	11984	0.0436137	0.139181	1.04458	0.754008	1	0.999999
chr16.3500977.C.G	rs2301762	G	Severity	CAV	G	CLUAP1	285.2	Anemia of chronic disease	hematopoietic	172	11108	-0.0836752	0.267037	0.91973	0.754017	1	0.999999
chr3.149000300.G.T	rs76488148	T	Severity	CAV	T	GYG1	772.2	Spasm of muscle	symptoms	101	12729	0.0850433	0.271408	1.08876	0.754021	1	0.999999
chr11.34482745.G.A	rs61882275	G	Severity	CAV	A	ELF5	288.2	Elevated white blood cell count	hematopoietic	103	12088	0.0448893	0.143262	1.04591	0.754024	1	0.999999
chr17.15965007.C.T	rs8081547	T	Risk factor	FCP + IP	T	ADORA2B	395.6	Heart valve replaced	circulatory system	175	10863	0.039891	0.127311	1.0407	0.754027	1	0.999999
chr15.33615902.C.T	rs12593288	C	Severity	CAV	T	RYR3	250.4	Abnormal glucose	endocrine/metabolic	882	10516	-0.0213326	0.0680889	0.978893	0.754048	1	0.999999
chr6.160731787.C.T	rs4252128	T	Potential functional effect on protein	FCP + IP	T	PLG	573	Other disorders of liver	digestive	105	11705	0.133965	0.42765	1.14335	0.754085	1	0.999999
chr11.320836.C.T	rs34481144	T	Severity	CAV	T	IFITM3	702.2	Seborrheic keratosis	dermatologic	409	11258	0.023167	0.0739555	1.02344	0.754086	1	0.999999
chr1.109740350.G.T	rs1332018	T	Risk factor; Severity	CAV	G	GSTM3	735	Acquired foot deformities	musculoskeletal	157	12644	0.035706	0.113988	1.03635	0.754096	1	0.999999
chr8.40324459.C.A	rs11779911	C	Severity	CAV	A	SIRLNT	476	Allergic rhinitis	respiratory	901	9056	0.0169012	0.0539561	1.01704	0.754098	1	0.999999
chr11.320836.C.T	rs34481144	T	Severity	CAV	T	IFITM3	764	Sciatica	symptoms	256	10726	0.0288078	0.091967	1.02923	0.754098	1	0.999999
chr6.41534945.A.C	rs1886814	C	Severity	CAV-FE	C	FOXP4-AS1	695.3	Rosacea	dermatologic	152	10996	-0.102095	0.325934	0.902944	0.7541	1	0.999999
chr19.24134099.G.A	rs10407383	A	Severity	CAV-FE	A	ZNF254	496.2	Chronic bronchitis	respiratory	169	10929	-0.0463753	0.148059	0.954684	0.754112	1	0.999999
chr17.45422978.G.C	rs1230082	G	Severity	CAV	G	ARHGAP27	687	Symptoms affecting skin	dermatologic	109	11074	-0.0471295	0.150468	0.953964	0.754113	1	0.999999
chr11.1219991.G.T	rs35705950	T	Protective	CAV	T	MUC5B	626.1	Irregular menstrual cycle/bleeding	genitourinary	320	11364	0.0414669	0.132401	1.04234	0.754136	1	0.999999
chr2.216660263.A.C	rs2270360	A	Severity	CAV	C	IGFBP2	530.11	GERD	digestive	1297	9412	0.0145883	0.0465813	1.0147	0.754145	1	0.999999
chr21.41465040.G.A	rs17001042	A	Possible functional consequences	FCP + IP	A	TMPRSS2	280.2	Iron deficiency anemia secondary to blood loss (chronic)	hematopoietic	196	11214	-0.322749	1.03056	0.724156	0.754146	1	0.999999
chr2.45584979.T.C	-	HLA-A*02:02	Protective	IP	C	HLA-A	464	Acute sinusitis	respiratory	165	10583	0.0392616	0.125368	1.04004	0.754151	1	0.999999
chr14.102356233.A.G	rs11160678	G	Severity	CAV	G	CINP	366.2	Senile cataract	sense organs	419	11975	0.0230215	0.073517	1.02329	0.754171	1	0.999999
chr4.44416575.T.C	rs35540967	C	Severity	CAV	C	KCTD8	241.1	Nontoxic uninodular goiter	endocrine/metabolic	476	10044	0.0367942	0.117505	1.03748	0.754183	1	0.999999
chr1.230710048.A.G	rs699	G	Severity	CAV	G	AGT	687.1	Rash and other nonspecific skin eruption	dermatologic	462	11177	0.0215199	0.0687294	1.02175	0.754196	1	0.999999
chr2.216660263.A.C	rs2270360	A	Severity	CAV	C	IGFBP2	599.5	Frequency of urination and polyuria	genitourinary	695	9254	0.0197595	0.0631105	1.01996	0.754209	1	0.999999
chr9.133251249.A.G	rs7849280	G	Protective	CAV	G	ABO	427.11	Paroxysmal supraventricular tachycardia	circulatory system	155	10515	-0.0690161	0.220435	0.933312	0.754212	1	0.999999
chr2.167953627.G.A	rs7595310	A	Severity	CAV-FE	A	STK39	296.22	Major depressive disorder	mental disorders	1452	8992	0.0158537	0.0506366	1.01598	0.754214	1	0.999999
chr17.27263807.T.C	rs60811869	C	Severity	CAV	C	-	475.9	Postnasal drip	respiratory	233	9776	-0.0841466	0.268765	0.919296	0.754215	1	0.999999
chr1.196673103.G.A	rs800292	A	Severity	CAV	A	CFH	366	Cataract	sense organs	661	12190	-0.021506	0.0686908	0.978724	0.754217	1	0.999999
chr6.31153649.G.A	rs143334143	A	Severity; Risk factor	CAV-FE	A	CCHCR1	427.21	Atrial fibrillation	circulatory system	693	10523	0.0304997	0.0974233	1.03097	0.754232	1	0.999999
chr5.124614711.G.T	rs4240376	G	Severity	CAV	T	-	585.3	Chronic renal failure [CKD]	genitourinary	464	11800	0.0249387	0.0796603	1.02525	0.754233	1	0.999999
chr19.39248147.C.T	rs12979860	C	Severity (C allele)*Conflicting; Risk factor (T allele)*Conflicting	CAV	T	IFNL4	300.4	Dysthymic disorder	mental disorders	107	9121	0.0462408	0.147705	1.04733	0.754234	1	0.999999
chr4.106022043.T.C	rs11729561	T	Severity	CAV	C	-	706.1	Acne	dermatologic	220	11822	-0.0561463	0.179347	0.945401	0.754235	1	0.999999
chr5.131995059.C.T	rs56162149	T	Severity	CAV-FE	T	ACSL6	588	Disorders resulting from impaired renal function	genitourinary	109	11709	-0.0522102	0.166783	0.949129	0.754248	1	0.999999
chr11.126292948.C.T	rs8177374	T	Protective	CAV	T	TIRAP	724.2	Disorders of coccyx	musculoskeletal	113	11614	-0.0618562	0.197602	0.940018	0.754255	1	0.999999
chr8.73355963.T.C	rs2010843	C	Severity	CAV	T	RDH10-AS1	110	Dermatophytosis / Dermatomycosis	infectious diseases	370	11782	0.0234635	0.0749577	1.02374	0.754263	1	0.999999
chr8.124324323.T.C	rs72711165	C	Severity	CAV-FE	C	TMEM65	209	Neuroendocrine tumors	neoplasms	123	13243	0.157906	0.504457	1.17106	0.754265	1	0.999999
chr4.143996657.T.C	rs6840234	C	Protective	FCP + IP	T	GYPB	270	Disorders of protein plasma/amino-acid transport and metabolism	endocrine/metabolic	106	10251	0.0445529	0.142333	1.04556	0.754266	1	0.999999
chr4.166008836.A.T	rs17047200	TT genotype	Severity (TT genotype)*Conflicting; Risk factor (AA genotype)*Conflicting	CAV	T	TLL1	411.3	Angina pectoris	circulatory system	192	11383	-0.0523034	0.16711	0.949041	0.75429	1	0.999999
chr1.3081749.G.A	rs12745140	A	Severity	CAV	A	PRDM16	112	Candidiasis	infectious diseases	171	11610	-0.0595034	0.190127	0.942232	0.754306	1	0.999999
chr1.87162490.C.T	rs10873821	C	Severity	CAV	T	LINC01140	425	Cardiomyopathy	circulatory system	228	12915	0.0366443	0.117088	1.03732	0.754308	1	0.999999
chr8.16932640.T.C	rs118072448	T	Severity	CAV	C	-	447	Other disorders of arteries and arterioles	circulatory system	156	11576	0.0631283	0.201713	1.06516	0.754311	1	0.999999
chr19.50259161.A.G	rs1651553	G	Severity	CAV	A	MYH14	696	Psoriasis and related disorders	dermatologic	312	10646	0.0278596	0.0890256	1.02825	0.754327	1	0.999999
chrX.15564667.C.T	rs2074192	T	Severity (T allele); Severity for males > 50 y.o (T allele); Protective (C allele); Protective (CT genotype)	CAV	T	ACE2	250.24	Type 2 diabetes with neurological manifestations	endocrine/metabolic	172	10495	-0.0422145	0.134904	0.958664	0.75434	1	0.999999
chr14.74952741.A.G	rs2268616	G	Risk factor	CAV	G	PGF	327.41	Organic or persistent insomnia	neurological	183	10840	0.103239	0.329942	1.10876	0.754357	1	0.999999
chr1.46309111.A.G	rs41292543	G	Severity	CAV-FE	G	UQCRH	426.92	Cardiac defibrillator in situ	circulatory system	101	10522	0.0698761	0.223382	1.07238	0.754425	1	0.999999
chr4.68840276.G.A	rs115162070	G	Severity	CAV	A	-	464	Acute sinusitis	respiratory	163	10499	0.0672752	0.215094	1.06959	0.754454	1	0.999999
chr6.160716758.G.A	rs4252187	A	Potential functional effect on protein	FCP + IP	A	PLG	411.4	Coronary atherosclerosis	circulatory system	1185	11662	-0.157175	0.502532	0.854554	0.754458	1	0.999999
chr2.112913801.G.T	rs3811046	T	Risk factor	CAV	G	IL37	345.3	Convulsions	neurological	102	12057	0.0481464	0.153939	1.04932	0.754461	1	0.999999
chr5.123497022.T.C	rs62377777	T	Severity	CAV	C	-	411	Ischemic Heart Disease	circulatory system	1236	11631	-0.0169846	0.0543073	0.983159	0.754471	1	0.999999
chr4.24511798.A.G	rs73246461	G	Severity	CAV	G	-	090	Sexually transmitted infections (not HIV or hepatitis)	infectious diseases	247	12523	0.0362719	0.115978	1.03694	0.754472	1	0.999999
chr14.35401887.C.T	rs696	CC genotype	Severity	CAV	T	NFKBIA	369	Infection of the eye	sense organs	191	11934	-0.0329424	0.105341	0.967594	0.754493	1	0.999999
chr1.161544752.A.C	rs396991	C	Severity	CAV-FE	C	FCGR3A	153.3	Malignant neoplasm of rectum, rectosigmoid junction, and anus	neoplasms	201	11270	0.0340892	0.10901	1.03468	0.754496	1	0.999999
chrX.12886851.C.T	rs5743781	T	Severity; Severity for males	CAV-FE	T	TLR7	599.2	Retention of urine	genitourinary	171	10729	0.32717	1.04624	1.38704	0.7545	1	0.999999
chr14.76832814.C.CT	rs34279101	CT	Severity	CAV	CT	LRRC74A	209	Neuroendocrine tumors	neoplasms	121	13124	-0.0534407	0.170897	0.947962	0.754503	1	0.999999
chr5.96909661.C.T	rs150892504	T	Severity	CAV	T	ERAP2	427.3	Other specified cardiac dysrhythmias	circulatory system	137	10506	-0.162256	0.518877	0.850223	0.754504	1	0.999999
chr14.35401887.C.T	rs696	CC genotype	Severity	CAV	T	NFKBIA	459	Other disorders of circulatory system	circulatory system	237	12537	0.0297849	0.0952527	1.03023	0.754514	1	0.999999
chr22.49281538.G.A	rs62220604	G	Severity	CAV	A	-	564	Functional digestive disorders	digestive	322	9511	-0.0279789	0.0894832	0.972409	0.75453	1	0.999999
chr15.60810211.C.T	rs341419	T	Severity	CAV-FE	T	RORA	296.22	Major depressive disorder	mental disorders	1455	8981	0.0163128	0.0521767	1.01645	0.75455	1	0.999999
chr17.42362183.A.G	rs744166	G	Risk factor; Severity	CAV	G	STAT3	766	Neuralgia, neuritis, and radiculitis NOS	symptoms	167	11583	-0.0354853	0.113504	0.965137	0.754558	1	0.999999
chr4.71762286.C.T	rs113574864	T	Severity	CAV	T	GC	727	Other disorders of synovium, tendon, and bursa	musculoskeletal	295	10987	-0.0596656	0.19085	0.94208	0.754562	1	0.999999
chr16.89196249.G.A	rs117169628	A	Severity	CAV	A	SLC22A31	272.1	Hyperlipidemia	endocrine/metabolic	3690	8547	-0.014159	0.04529	0.985941	0.754562	1	0.999999
chr21.41473456.A.G	rs17854725	G	Severity	CAV	A	TMPRSS2	763	Thoracic or lumbosacral neuritis or radiculitis, unspecified	symptoms	660	11418	-0.0181934	0.0581952	0.981971	0.754564	1	0.999999
chr4.166008836.A.T	rs17047200	TT genotype	Severity (TT genotype)*Conflicting; Risk factor (AA genotype)*Conflicting	CAV	T	TLL1	571.51	Cirrhosis of liver without mention of alcohol	digestive	258	11440	0.0435128	0.139196	1.04447	0.754583	1	0.999999
chr22.49281538.G.A	rs62220604	G	Severity	CAV	A	-	287	Purpura and other hemorrhagic conditions	hematopoietic	230	11467	0.0323521	0.103496	1.03288	0.75459	1	0.999999
chr6.31575254.G.A	rs1800629	A	Risk factor*Conflicting; Severity*Conflicting; Protective*Conflicting	CAV-FE	A	TNF	414	Other forms of chronic heart disease	circulatory system	138	11676	0.0716309	0.229157	1.07426	0.754596	1	0.999999
chr5.21768177.G.A	-	HLA-A*02:02	Protective	IP	A	HLA-A	626.13	Irregular menstrual cycle	genitourinary	116	10922	0.0430018	0.137569	1.04394	0.754597	1	0.999999
chr9.133251249.A.G	rs7849280	G	Protective	CAV	G	ABO	782.3	Edema	symptoms	445	12362	0.0401761	0.12853	1.04099	0.754599	1	0.999999
chr17.8109899.C.T	rs151256885	T	Severity	CAV	T	ALOXE3	244.4	Hypothyroidism NOS	endocrine/metabolic	1296	10078	0.0703533	0.225072	1.07289	0.754599	1	0.999999
chr1.20166359.C.T	rs72663004	T	Severity	CAV	T	PLA2G2C	443.9	Peripheral vascular disease, unspecified	circulatory system	267	11906	0.0547425	0.175131	1.05627	0.754599	1	0.999999
chr6.18015216.C.T	rs140247774	T	Severity	CAV	T	-	586	Other disorders of the kidney and ureters	genitourinary	449	11602	-0.0483421	0.154658	0.952808	0.754603	1	0.999999
chr11.88824823.A.G	rs10831496	G	Severity	CAV-FE	G	GRM5	760	Back pain	symptoms	1070	11268	0.0155455	0.049735	1.01567	0.75461	1	0.999999
chr1.206773552.T.C	rs1800896	C	Severity	FCP	C	IL10	250.42	Other abnormal glucose	endocrine/metabolic	717	10595	-0.0181171	0.0579624	0.982046	0.75461	1	0.999999
chr11.14893332.A.G	rs10741657	G	Severity	CAV	A	CYP2R1	339	Other headache syndromes	neurological	218	12233	0.0325191	0.104048	1.03305	0.754631	1	0.999999
chr10.22439346.T.C	-	HLA-A*02:02	Protective	IP	C	HLA-A	593.1	Gross hematuria	genitourinary	128	11485	-0.0941935	0.301399	0.910107	0.754644	1	0.999999
chr11.784340.C.G	rs7104929	G	Severity	CAV-FE	G	-	395	Heart valve disorders	circulatory system	856	11594	-0.0169949	0.0543799	0.983149	0.754644	1	0.999999
chr4.5820150.T.C	rs3774881	T	Severity	CAV	C	CRMP1	278.11	Morbid obesity	endocrine/metabolic	364	10069	-0.0358684	0.114772	0.964767	0.754647	1	0.999999
chr13.112889041.C.T	rs9577175	T	Severity	CAV	T	ATP11A	071.1	HIV infection, symptomatic	infectious diseases	547	10546	0.0236379	0.0756402	1.02392	0.754657	1	0.999999
chr2.181488719.A.C	rs2034831	C	Severity	CAV	C	ITGA4	272.1	Hyperlipidemia	endocrine/metabolic	3665	8462	-0.0193399	0.0618888	0.980846	0.754665	1	0.999999
chr10.22439346.T.C	-	HLA-A*02:02	Protective	IP	C	HLA-A	709	Diffuse diseases of connective tissue	dermatologic	159	10669	-0.0821033	0.262736	0.921177	0.754666	1	0.999999
chr5.180810828.C.T	rs113791144	T	Severity	CAV	T	-	681	Superficial cellulitis and abscess	dermatologic	361	12195	-0.0471017	0.150731	0.95399	0.754669	1	0.999999
chr2.6013310.G.A	rs73910904	A	Risk factor	CAV	A	-	208	Benign neoplasm of colon	neoplasms	361	12319	0.0869618	0.278289	1.09086	0.75467	1	0.999999
chr16.78590128.A.G	rs72803978	A	Severity	CAV	G	WWOX	585.34	Chronic Kidney Disease, Stage IV	genitourinary	203	11706	0.0763019	0.24418	1.07929	0.754674	1	0.999999
chrX.12888602.G.A	rs147244662	A	Severity; Severity for males	CAV-FE	A	TLR7	704	Diseases of hair and hair follicles	dermatologic	320	12244	-0.317532	1.01618	0.727943	0.754678	1	0.999999
chr15.90879313.T.C	rs8039305	C	Risk factor	CAV-FE	C	FURIN	289	Other diseases of blood and blood-forming organs	hematopoietic	143	11633	-0.0379563	0.121473	0.962755	0.754686	1	0.999999
chr9.133257521.T.TC	rs8176719	TC	Severity; Risk factor	CAV-FE	TC	ABO	722	Intervertebral disc disorders	musculoskeletal	415	11593	-0.0231195	0.0739934	0.977146	0.754696	1	0.999999
chr14.80203237.T.C	rs225014	C	Severity	CAV	C	DIO2	290	Delirium dementia and amnestic and other cognitive disorders	mental disorders	125	12066	0.0412726	0.132093	1.04214	0.754697	1	0.999999
chr9.87726151.C.T	rs41312184	C;T	Possible functional consequences	FCP + IP	T	CTSL	304	Adjustment reaction	mental disorders	230	9115	0.114766	0.36731	1.12161	0.754698	1	0.999999
chr15.90879313.T.C	rs8039305	C	Risk factor	CAV-FE	C	FURIN	803	Fracture of upper limb	injuries & poisonings	134	11796	0.0388761	0.12443	1.03964	0.754711	1	0.999999
chr16.78590128.A.G	rs72803978	A	Severity	CAV	G	WWOX	626.13	Irregular menstrual cycle	genitourinary	119	11505	-0.105477	0.337605	0.899895	0.754716	1	0.999999
chrX.15596127.G.T	rs146598386	T	Severity	CAV	T	ACE2	771.1	Swelling of limb	symptoms	190	12508	-0.184408	0.590264	0.831596	0.754724	1	0.999999
chr21.41465921.C.T	rs62217525	C	Possible functional consequences	FCP + IP	T	TMPRSS2	530.13	Barrett's esophagus	digestive	144	10565	0.0791721	0.253422	1.08239	0.754727	1	0.999999
chr2.36677870.C.A	rs6714112	C	Severity	CAV	A	-	172	Skin cancer	neoplasms	524	11959	0.028944	0.0926518	1.02937	0.75474	1	0.999999
chr5.180810828.C.T	rs113791144	T	Severity	CAV	T	-	426.91	Cardiac pacemaker in situ	circulatory system	204	10514	-0.0653429	0.209177	0.936746	0.754751	1	0.999999
chr1.154454494.A.C	rs2228145	A	Risk factor	CAV	C	IL6R	339	Other headache syndromes	neurological	218	12196	0.0312522	0.100053	1.03175	0.754769	1	0.999999
chr5.32750877.T.C	rs1173773	C	Protective	CAV	C	NPR3	687	Symptoms affecting skin	dermatologic	109	11133	-0.0450798	0.144322	0.955921	0.75477	1	0.999999
chr9.132278286.T.C	rs11243705	C	Severity	CAV	C	SETX	244.4	Hypothyroidism NOS	endocrine/metabolic	1287	9962	-0.0187044	0.059882	0.981469	0.754772	1	0.999999
chr19.31533051.C.A	rs8105499	C	Severity	CAV	A	LINC02841	840	Sprains and strains	injuries & poisonings	103	12347	0.045984	0.147218	1.04706	0.754772	1	0.999999
chr9.117713024.A.G	rs4986790	G	Severity	CAV	G	TLR4	250.42	Other abnormal glucose	endocrine/metabolic	716	10598	0.0372784	0.119353	1.03798	0.754785	1	0.999999
chr8.37849759.C.T	rs138763430	T	Severity	CAV	T	BRF2	362.2	Degeneration of macula and posterior pole of retina	sense organs	214	12215	0.327507	1.04859	1.38751	0.754789	1	0.999999
chr17.16948873.A.G	rs34557412	G	Severity	CAV	G	TNFRSF13B	707.2	Chronic ulcer of leg or foot	dermatologic	128	13046	0.318238	1.01893	1.3747	0.754793	1	0.999999
chr4.67910532.T.C	rs9998258	T	Possible functional consequences	FCP + IP	C	TMPRSS11A	599.9	Other abnormality of urination	genitourinary	179	10729	-0.0863997	0.276636	0.917228	0.754795	1	0.999999
chr13.73984368.C.T	rs12871414	C	Severity	CAV	T	KLF12	722.6	Degeneration of intervertebral disc	musculoskeletal	153	11351	0.042394	0.135744	1.04331	0.754806	1	0.999999
chr5.1211624.A.G	rs76067074	G	Severity	CAV-FE	G	SLC6A19	272.13	Mixed hyperlipidemia	endocrine/metabolic	808	8262	-0.0389502	0.124718	0.961799	0.754809	1	0.999999
chr1.155133406.T.G	rs4971066	G	Risk factor	CAV	G	EFNA1	335	Multiple sclerosis	neurological	190	11863	0.0457028	0.146345	1.04676	0.754816	1	0.999999
chr21.41473715.C.A	rs2298661	A	Protective	CAV-FE	A	TMPRSS2	782.3	Edema	symptoms	444	12297	0.0291045	0.0931963	1.02953	0.754818	1	0.999999
chr10.22439346.T.C	-	HLA-A*02:02	Protective	IP	C	HLA-A	338.1	Acute pain	neurological	172	11019	-0.074805	0.239556	0.927924	0.754839	1	0.999999
chr6.32623820.T.C	rs9271609	T	Severity	CAV	C	HLA-DQA1	371	Inflammation of the eye	sense organs	259	11969	0.0315127	0.100924	1.03201	0.754856	1	0.999999
chr21.33287378.C.T	rs8178521	T	Severity	CAV-FE	T	IL10RB	696.41	Psoriasis vulgaris	dermatologic	258	10445	0.0301468	0.0965535	1.03061	0.754867	1	0.999999
chr1.46309111.A.G	rs41292543	G	Severity	CAV-FE	G	UQCRH	340.1	Migrain with aura	neurological	103	12235	0.068087	0.218078	1.07046	0.754877	1	0.999999
chr16.89196249.G.A	rs117169628	A	Severity	CAV	A	SLC22A31	514.2	Solitary pulmonary nodule	respiratory	389	12403	0.0330479	0.10585	1.0336	0.754878	1	0.999999
chr8.38996464.C.A	rs7840270	C	Severity	CAV-FE	A	ADAM9	765	Cervical radiculitis	symptoms	283	11303	-0.0273232	0.087518	0.973047	0.754888	1	0.999999
chr5.123497022.T.C	rs62377777	T	Severity	CAV	C	-	198	Secondary malignant neoplasm	neoplasms	197	12109	0.0372455	0.119306	1.03795	0.7549	1	0.999999
chr20.50172836.A.G	rs6122883	G	Severity	CAV-FE	G	LINC01273	599.5	Frequency of urination and polyuria	genitourinary	761	10589	0.01824	0.05843	1.01841	0.754913	1	0.999999
chrX.15599938.A.G	rs2106809	G	Severity	CAV	G	ACE2	300	Anxiety disorders	mental disorders	1684	9124	0.0161449	0.0517245	1.01628	0.754939	1	0.999999
chrX.12885540.A.T	rs179008	T	Severity; Risk factor	CAV	T	TLR7	473	Diseases of the larynx and vocal cords	respiratory	265	9453	0.0398128	0.127551	1.04062	0.754939	1	0.999999
chr1.109740350.G.T	rs1332018	T	Risk factor; Severity	CAV	G	GSTM3	741.2	Stiffness of joint	musculoskeletal	248	12631	0.0286224	0.0917049	1.02904	0.754954	1	0.999999
chr6.12216733.A.G	rs10755709	A	Severity	CAV	G	-	743.1	Osteoporosis	musculoskeletal	857	11197	0.017852	0.0571982	1.01801	0.754959	1	0.999999
chr21.41660268.A.T	rs2252109	A	Severity	CAV	T	-	250.1	Type 1 diabetes	endocrine/metabolic	177	9624	0.0337167	0.108031	1.03429	0.754963	1	0.999999
chr21.41507982.C.A	rs75603675	A	Protective*Conflicting; Risk factor*Conflicting; Severity*Conflicting	CAV	A	TMPRSS2	395.6	Heart valve replaced	circulatory system	175	11206	0.035379	0.113357	1.03601	0.754963	1	0.999999
chr16.89196249.G.A	rs117169628	A	Severity	CAV	A	SLC22A31	574	Cholelithiasis and cholecystitis	digestive	152	12917	0.0510771	0.163671	1.0524	0.754986	1	0.999999
chr2.162267541.C.T	rs1990760	T	Risk factor; Severity	CAV	C	IFIH1	199	Neoplasm of uncertain behavior	neoplasms	150	12096	0.0369622	0.118456	1.03765	0.755015	1	0.999999
chr19.52830722.G.A	rs10411226	G	Severity	CAV	G	ZNF28	731	Osteitis deformans and osteopathies associated with other disorders classified elsewhere	musculoskeletal	113	9542	0.0473796	0.151843	1.04852	0.755018	1	0.999999
chr19.50379362.T.C	rs1405655	C	Severity	CAV-FE	C	NR1H2	960	Poisoning by antibiotics	injuries & poisonings	160	12652	-0.0371695	0.119128	0.963513	0.755031	1	0.999999
chr12.106231175.T.A	rs12823094	A	Severity	CAV	A	-	110.1	Dermatophytosis	infectious diseases	298	10726	0.0295367	0.094667	1.02998	0.755036	1	0.999999
chr8.73355963.T.C	rs2010843	C	Severity	CAV	T	RDH10-AS1	292.3	Memory loss	mental disorders	249	12137	0.0287543	0.0921598	1.02917	0.755037	1	0.999999
chr10.43519603.G.T	rs10793436	G	Severity	CAV	T	-	720	Spinal stenosis	musculoskeletal	151	10480	-0.0385213	0.123465	0.962211	0.75504	1	0.999999
chr7.54580201.A.C	rs622568	C	Severity; Risk factor	CAV-FE	C	-	427	Cardiac dysrhythmias	circulatory system	1568	10507	-0.0176702	0.0566352	0.982485	0.755041	1	0.999999
chr17.34252769.A.G	rs1024611	G	Risk factor	CAV	G	CCL2	262	Mineral deficiency NEC	endocrine/metabolic	101	9159	0.0488783	0.156671	1.05009	0.755055	1	0.999999
chr22.49281538.G.A	rs62220604	G	Severity	CAV	A	-	427.1	Paroxysmal tachycardia, unspecified	circulatory system	234	9775	0.0323758	0.103779	1.03291	0.755064	1	0.999999
chr11.26675470.T.G	rs10835056	G	Severity	CAV	T	SLC5A12	591	Urinary tract infection	genitourinary	481	11593	0.0229239	0.0734821	1.02319	0.755067	1	0.999999
chr22.24011037.T.C	rs11090305	C	Severity	CAV	C	-	357	Inflammatory and toxic neuropathy	neurological	308	11736	-0.0335364	0.1075	0.96702	0.755067	1	0.999999
chr9.87725456.A.T	rs56952354	A;T	Possible functional consequences	FCP + IP	T	CTSL	227	Benign neoplasm of other endocrine glands and related structures	neoplasms	137	12913	0.142805	0.45783	1.1535	0.755104	1	0.999999
chr1.196673103.G.A	rs800292	A	Severity	CAV	A	CFH	766	Neuralgia, neuritis, and radiculitis NOS	symptoms	167	11576	-0.0411419	0.131903	0.959693	0.755109	1	0.999999
chr10.52771466.C.T	rs1800451	T	Potential functional effect on protein	FCP + IP	T	MBL2	250.3	Insulin pump user	endocrine/metabolic	278	10587	-0.0996892	0.319656	0.905119	0.755144	1	0.999999
chr21.41465921.C.T	rs62217525	C	Possible functional consequences	FCP + IP	T	TMPRSS2	555.1	Regional enteritis	digestive	358	9954	-0.05298	0.169884	0.948399	0.755147	1	0.999999
chr8.16932640.T.C	rs118072448	T	Severity	CAV	C	-	426.91	Cardiac pacemaker in situ	circulatory system	199	10201	0.0597413	0.191565	1.06156	0.755148	1	0.999999
chr5.1211624.A.G	rs76067074	G	Severity	CAV-FE	G	SLC6A19	357	Inflammatory and toxic neuropathy	neurological	324	12160	0.0542498	0.173976	1.05575	0.755175	1	0.999999
chr4.67910402.G.A	rs4860265	G	Possible functional consequences	FCP + IP	G	TMPRSS11A	610	Benign mammary dysplasias	genitourinary	113	11837	-0.0455885	0.146213	0.955435	0.755197	1	0.999999
chr5.123497022.T.C	rs62377777	T	Severity	CAV	C	-	079	Viral infection	infectious diseases	148	10589	0.0423877	0.135949	1.0433	0.755199	1	0.999999
chr14.80203237.T.C	rs225014	C	Severity	CAV	C	DIO2	706	Diseases of sebaceous glands	dermatologic	424	11713	-0.0225841	0.0724385	0.977669	0.755216	1	0.999999
chr2.127137039.A.G	rs744373	G	Severity	CAV	G	-	720	Spinal stenosis	musculoskeletal	162	11597	-0.0394063	0.126411	0.96136	0.755244	1	0.999999
chr9.131672331.T.G	rs12551879	G	Severity	CAV	G	RAPGEF1	427.22	Atrial flutter	circulatory system	155	10488	-0.0690891	0.221636	0.933244	0.755251	1	0.999999
chr2.113129630.T.C	rs419598	C	Risk factor	CAV	C	IL1RN	380.4	Impacted cerumen	sense organs	191	12535	0.0356228	0.114281	1.03626	0.755258	1	0.999999
chr12.8058591.T.C	rs7842	C	Risk factor; Severity	CAV	C	C3AR1	594.1	Calculus of kidney	genitourinary	355	12752	-0.0262992	0.0843739	0.974044	0.75527	1	0.999999
chr12.47902438.G.T	rs11574024	T	Severity	CAV	T	VDR	459	Other disorders of circulatory system	circulatory system	237	12504	-0.0552236	0.177175	0.946274	0.755277	1	0.999999
chr15.60902209.A.G	rs4774377	G	Risk factor	CAV-FE	G	RORA	695.3	Rosacea	dermatologic	149	10621	0.0365054	0.117122	1.03718	0.755278	1	0.999999
chr21.41464802.A.G	rs462574	A	Possible functional consequences	FCP + IP	A	TMPRSS2	427	Cardiac dysrhythmias	circulatory system	1568	10467	0.0356681	0.114439	1.03631	0.755285	1	0.999999
chr5.123497022.T.C	rs62377777	T	Severity	CAV	C	-	694.2	Other dyschromia	dermatologic	379	10983	0.0269714	0.0865447	1.02734	0.755308	1	0.999999
chrX.15564667.C.T	rs2074192	T	Severity (T allele); Severity for males > 50 y.o (T allele); Protective (C allele); Protective (CT genotype)	CAV	T	ACE2	452	Other venous embolism and thrombosis	circulatory system	211	11551	0.0364584	0.116989	1.03713	0.755315	1	0.999999
chr15.33615902.C.T	rs12593288	C	Severity	CAV	T	RYR3	747	Cardiac and circulatory congenital anomalies	congenital anomalies	156	13053	0.0453969	0.145676	1.04644	0.755323	1	0.999999
chr10.36988942.A.G	rs2091431	G	Severity	CAV	A	-	599.4	Urinary incontinence	genitourinary	227	10592	0.0325875	0.104596	1.03312	0.755377	1	0.999999
chr12.47902438.G.T	rs11574024	T	Severity	CAV	T	VDR	216.1	Screening for malignant neoplasms of the skin	neoplasms	242	11230	0.0536075	0.172065	1.05507	0.75538	1	0.999999
chr7.54580201.A.C	rs622568	C	Severity; Risk factor	CAV-FE	C	-	592.11	Acute cystitis	genitourinary	113	11689	0.0581646	0.186715	1.05989	0.755408	1	0.999999
chr22.24011037.T.C	rs11090305	C	Severity	CAV	C	-	592.1	Cystitis	genitourinary	130	10886	0.0506378	0.162555	1.05194	0.755411	1	0.999999
chr18.69541156.T.C	rs12958013	T	Severity	CAV	C	DOK6	593	Hematuria	genitourinary	279	11086	-0.0424144	0.136157	0.958473	0.755412	1	0.999999
chr17.45714244.T.C	rs113661667	C	Risk factor	CAV-FE	C	LINC02210-CRHR1	564	Functional digestive disorders	digestive	347	10227	-0.0295914	0.0949945	0.970842	0.755416	1	0.999999
chr10.52771475.C.T	rs1800450	T	Severity	CAV	T	MBL2	428.1	Congestive heart failure (CHF) NOS	circulatory system	168	12147	-0.0498913	0.160166	0.951333	0.755423	1	0.999999
chr12.47844974.A.G	rs731236	AG and AA genotype	Severity	CAV	G	VDR	291	Other specified nonpsychotic and/or transient mental disorders	mental disorders	100	12348	0.0451793	0.145053	1.04622	0.755444	1	0.999999
chr7.22728630.G.T	rs2066992	T	Protective	CAV-FE	T	IL6	286.2	Encounter for long-term (current) use of anticoagulants	hematopoietic	127	12305	0.0770121	0.247255	1.08006	0.755445	1	0.999999
chr17.45714244.T.C	rs113661667	C	Risk factor	CAV-FE	C	LINC02210-CRHR1	571	Chronic liver disease and cirrhosis	digestive	618	11716	-0.0222425	0.0714119	0.978003	0.755445	1	0.999999
chr11.26675470.T.G	rs10835056	G	Severity	CAV	T	SLC5A12	458	Hypotension	circulatory system	106	12457	-0.0475114	0.152548	0.9536	0.755458	1	0.999999
chrX.12886851.C.T	rs5743781	T	Severity; Severity for males	CAV-FE	T	TLR7	702.2	Seborrheic keratosis	dermatologic	424	12159	0.22808	0.732321	1.25619	0.75546	1	0.999999
chr21.41507982.C.A	rs75603675	A	Protective*Conflicting; Risk factor*Conflicting; Severity*Conflicting	CAV	A	TMPRSS2	702.2	Seborrheic keratosis	dermatologic	413	11603	0.022903	0.0735372	1.02317	0.75546	1	0.999999
chr10.28606315.C.T	rs12773860	T	Severity	CAV	T	WAC	350.1	Abnormal involuntary movements	neurological	210	11721	0.0473381	0.151995	1.04848	0.755463	1	0.999999
chr14.74952741.A.G	rs2268616	G	Risk factor	CAV	G	PGF	327.32	Obstructive sleep apnea	neurological	643	10840	-0.0636595	0.204402	0.938324	0.755464	1	0.999999
chr17.16948873.A.G	rs34557412	G	Severity	CAV	G	TNFRSF13B	350.1	Abnormal involuntary movements	neurological	214	11951	-0.316477	1.0162	0.728712	0.755473	1	0.999999
chr21.41465040.G.A	rs17001042	A	Possible functional consequences	FCP + IP	A	TMPRSS2	427.1	Paroxysmal tachycardia, unspecified	circulatory system	249	10519	0.232962	0.748046	1.26233	0.755476	1	0.999999
chr1.161509955.A.G	rs1801274	G	Severity	CAV	G	FCGR2A	269	Proteinuria	endocrine/metabolic	246	12297	0.0290344	0.0932341	1.02946	0.755486	1	0.999999
chr16.16924042.C.A	rs1453512	A	Severity	CAV	C	-	276.12	Hyposmolality and/or hyponatremia	endocrine/metabolic	149	11963	0.0412002	0.132307	1.04206	0.755498	1	0.999999
chr2.6013310.G.A	rs73910904	A	Risk factor	CAV	A	-	594.1	Calculus of kidney	genitourinary	357	12773	0.089808	0.288411	1.09396	0.755505	1	0.999999
chr9.133257521.T.TC	rs8176719	TC	Severity; Risk factor	CAV-FE	TC	ABO	514	Abnormal findings examination of lungs	respiratory	295	12436	-0.0276321	0.0887448	0.972746	0.755523	1	0.999999
chr10.98166813.G.T	rs10786398	T	Severity	CAV	T	R3HCC1L	740	Osteoarthrosis	musculoskeletal	1149	11359	0.0155655	0.049993	1.01569	0.755532	1	0.999999
chr1.46309111.A.G	rs41292543	G	Severity	CAV-FE	G	UQCRH	442.1	Aortic aneurysm	circulatory system	449	11908	0.0361363	0.116063	1.0368	0.755535	1	0.999999
chr5.159315942.T.G	rs3212227	T	Severity	FCP	G	IL12B	550.5	Ventral hernia	digestive	137	12554	-0.0483774	0.155381	0.952774	0.755537	1	0.999999
chr4.166008836.A.T	rs17047200	TT genotype	Severity (TT genotype)*Conflicting; Risk factor (AA genotype)*Conflicting	CAV	T	TLL1	071.1	HIV infection, symptomatic	infectious diseases	538	10389	-0.0315715	0.101409	0.968922	0.75555	1	0.999999
chr4.153687301.A.G	rs1898830	G	Severity; Risk factor	CAV	G	TLR2	687.4	Disturbance of skin sensation	dermatologic	305	11078	-0.0268044	0.0860978	0.973552	0.755554	1	0.999999
chrX.15566297.A.G	rs4646179	G	Severity	CAV	G	ACE2	414	Other forms of chronic heart disease	circulatory system	138	11680	0.324354	1.04214	1.38314	0.755619	1	0.999999
chr6.6924962.A.C	rs6933436	C	Severity	CAV	C	-	292	Neurological disorders	mental disorders	427	12061	-0.0235718	0.0757421	0.976704	0.75564	1	0.999999
chr17.34252769.A.G	rs1024611	G	Risk factor	CAV	G	CCL2	530.11	GERD	digestive	1447	10839	0.0139532	0.0448405	1.01405	0.755668	1	0.999999
chr4.67910402.G.A	rs4860265	G	Possible functional consequences	FCP + IP	G	TMPRSS11A	611.1	Abnormal mammogram	genitourinary	216	11837	0.0329365	0.105851	1.03348	0.75568	1	0.999999
chr21.41508701.T.G	rs4283504	T	Possible functional consequences	FCP + IP	T	TMPRSS2	514.2	Solitary pulmonary nodule	respiratory	382	12032	0.0377146	0.121209	1.03843	0.755685	1	0.999999
chr8.37849759.C.T	rs138763430	T	Severity	CAV	T	BRF2	245	Thyroiditis	endocrine/metabolic	623	10074	-0.322409	1.03618	0.724402	0.755685	1	0.999999
chr10.51197961.C.A	rs7897633	A	Severity in European-Americans	CAV	C	PRKG1	578	Gastrointestinal hemorrhage	digestive	379	12061	0.0232972	0.074876	1.02357	0.755691	1	0.999999
chr19.24134099.G.A	rs10407383	A	Severity	CAV-FE	A	ZNF254	411.3	Angina pectoris	circulatory system	193	11645	-0.0439295	0.141189	0.957021	0.755694	1	0.999999
chr15.33615902.C.T	rs12593288	C	Severity	CAV	T	RYR3	350.2	Abnormality of gait	neurological	588	11891	-0.0251587	0.0808626	0.975155	0.755702	1	0.999999
chrX.12888602.G.A	rs147244662	A	Severity; Severity for males	CAV-FE	A	TLR7	585.3	Chronic renal failure [CKD]	genitourinary	464	11799	-0.236755	0.761016	0.789185	0.755722	1	0.999999
chr9.131672331.T.G	rs12551879	G	Severity	CAV	G	RAPGEF1	426.9	Cardiac pacemaker/device in situ	circulatory system	335	10488	0.0462055	0.148527	1.04729	0.755731	1	0.999999
chr19.52830722.G.A	rs10411226	G	Severity	CAV	G	ZNF28	709	Diffuse diseases of connective tissue	dermatologic	140	9044	-0.0424966	0.13661	0.958394	0.75574	1	0.999999
chr4.188627868.CTCT.C	rs1734523522	C	Severity	CAV	C	LINC01060	591	Urinary tract infection	genitourinary	483	11597	-0.0428181	0.137649	0.958086	0.75575	1	0.999999
chr8.37849759.C.T	rs138763430	T	Severity	CAV	T	BRF2	208	Benign neoplasm of colon	neoplasms	360	12304	-0.317152	1.01957	0.72822	0.755753	1	0.999999
chr10.22439346.T.C	-	HLA-A*02:02	Protective	IP	C	HLA-A	379.2	Disorders of vitreous body	sense organs	252	11862	-0.0651666	0.209497	0.936911	0.755754	1	0.999999
chr16.89196249.G.A	rs117169628	A	Severity	CAV	A	SLC22A31	078	Viral warts & HPV	infectious diseases	287	10575	0.0377026	0.121212	1.03842	0.755765	1	0.999999
chr1.205208489.G.A	rs11240388	G	Severity	CAV-FE	G	DSTYK	340.1	Migrain with aura	neurological	103	12218	0.0448765	0.144276	1.0459	0.755766	1	0.999999
chr4.111691870.C.T	rs112641600	C	Severity	CAV	T	-	252.1	Hyperparathyroidism	endocrine/metabolic	170	11838	-0.0718504	0.230998	0.93067	0.755768	1	0.999999
chr9.4329170.T.C	rs3895472	C	Severity	CAV	T	GLIS3	316	Substance addiction and disorders	mental disorders	184	11617	-0.0641167	0.206135	0.937896	0.755769	1	0.999999
chr9.133251249.A.G	rs7849280	G	Protective	CAV	G	ABO	287	Purpura and other hemorrhagic conditions	hematopoietic	247	12306	0.0518241	0.166624	1.05319	0.755782	1	0.999999
chr5.96909661.C.T	rs150892504	T	Severity	CAV	T	ERAP2	276.14	Hypopotassemia	endocrine/metabolic	128	12108	0.161864	0.520494	1.1757	0.755816	1	0.999999
chr12.8058591.T.C	rs7842	C	Risk factor; Severity	CAV	C	C3AR1	278.4	Abnormal weight gain	endocrine/metabolic	203	10520	0.0339217	0.109086	1.0345	0.75583	1	0.999999
chr3.148742201.A.C	rs5186	C	Severity	CAV	C	AGTR1	785	Abdominal pain	symptoms	1016	10799	-0.0160669	0.0516699	0.984061	0.755837	1	0.999999
chr9.81442264.TCAG.T	rs1826292621	T	Severity	CAV	T	-	696.41	Psoriasis vulgaris	dermatologic	266	10781	-0.0507733	0.163283	0.950494	0.755837	1	0.999999
chr1.196673103.G.A	rs800292	A	Severity	CAV	A	CFH	733	Other disorders of bone and cartilage	musculoskeletal	733	11435	-0.0205638	0.0661324	0.979646	0.75584	1	0.999999
chr1.161544752.A.C	rs396991	C	Severity	CAV-FE	C	FCGR3A	427.22	Atrial flutter	circulatory system	152	9814	0.0385142	0.123861	1.03927	0.75584	1	0.999999
chr6.12216733.A.G	rs10755709	A	Severity	CAV	G	-	747.1	Cardiac congenital anomalies	congenital anomalies	120	12502	-0.0434668	0.139791	0.957464	0.755845	1	0.999999
chr1.205208489.G.A	rs11240388	G	Severity	CAV-FE	G	DSTYK	454.11	Varicose veins of lower extremity, symptomtic	circulatory system	164	11646	0.0355791	0.114427	1.03622	0.755852	1	0.999999
chr7.117642566.G.A	rs77010898	A	Severity	CAV	A	CFTR	290.1	Dementias	mental disorders	105	12356	-0.320105	1.0296	0.726073	0.755875	1	0.999999
chr5.157106730.T.C	rs35960726	C	Severity	CAV	C	HAVCR2	475	Chronic sinusitis	respiratory	638	9797	0.145555	0.468174	1.15668	0.755877	1	0.999999
chr2.136948486.A.G	rs7605851	G	Severity	CAV-FE	G	THSD7B	599	Other symptoms/disorders or the urinary system	genitourinary	1252	10712	-0.0235033	0.0755987	0.976771	0.75588	1	0.999999
chr22.24011037.T.C	rs11090305	C	Severity	CAV	C	-	433.3	Cerebral ischemia	circulatory system	156	11582	-0.0470198	0.151243	0.954069	0.755886	1	0.999999
chr1.155066988.C.T	rs114301457	T	Severity	CAV	T	EFNA4	401.1	Essential hypertension	circulatory system	3316	9448	-0.102451	0.329549	0.902622	0.75589	1	0.999999
chr12.112919388.G.A	rs10774671	A	Severity (A allele); Protective (G allele)	CAV-FE	G	OAS1	070.3	Viral hepatitis C	infectious diseases	616	10519	-0.0190581	0.0613051	0.981122	0.755897	1	0.999999
chr5.131995059.C.T	rs56162149	T	Severity	CAV-FE	T	ACSL6	228.1	Hemangioma of skin and subcutaneous tissue	neoplasms	277	12367	0.0327545	0.105368	1.0333	0.755909	1	0.999999
chr13.112889041.C.T	rs9577175	T	Severity	CAV	T	ATP11A	800	Fracture of lower limb	injuries & poisonings	111	12257	0.0488384	0.157127	1.05005	0.755937	1	0.999999
chr10.89010241.T.C	rs982764	T	Severity	CAV-FE	C	FAS	380.4	Impacted cerumen	sense organs	191	12557	0.0359429	0.115646	1.0366	0.755952	1	0.999999
chr9.21131628.G.C	rs12236000	G	Severity	CAV	C	-	426.92	Cardiac defibrillator in situ	circulatory system	101	10441	-0.0842748	0.271171	0.919179	0.755967	1	0.999999
chrX.15592465.T.A	rs73195521	A	Severity	CAV	A	ACE2	362	Other retinal disorders	sense organs	342	12226	0.320353	1.03088	1.37761	0.755986	1	0.999999
chr19.52830722.G.A	rs10411226	G	Severity	CAV	G	ZNF28	592.1	Cystitis	genitourinary	119	9790	-0.0463995	0.149321	0.95466	0.756001	1	0.999999
chrX.15603134.G.A	rs7885856	G;A	Possible functional consequences	FCP + IP	A	ACE2	244	Hypothyroidism	endocrine/metabolic	1662	10088	-0.341	1.09743	0.711059	0.75601	1	0.999999
chr20.50172836.A.G	rs6122883	G	Severity	CAV-FE	G	LINC01273	496.2	Chronic bronchitis	respiratory	167	10803	0.036628	0.1179	1.03731	0.756051	1	0.999999
chr1.161544752.A.C	rs396991	C	Severity	CAV-FE	C	FCGR3A	790.6	Other abnormal blood chemistry	symptoms	911	10605	0.0158907	0.0511524	1.01602	0.756063	1	0.999999
chr8.37849759.C.T	rs138763430	T	Severity	CAV	T	BRF2	250.2	Type 2 diabetes	endocrine/metabolic	1168	10587	-0.191447	0.616283	0.825764	0.756069	1	0.999999
chr1.46309111.A.G	rs41292543	G	Severity	CAV-FE	G	UQCRH	428.1	Congestive heart failure (CHF) NOS	circulatory system	168	12161	0.0542174	0.174535	1.05571	0.756074	1	0.999999
chr17.8109899.C.T	rs151256885	T	Severity	CAV	T	ALOXE3	550	Abdominal hernia	digestive	567	12566	-0.108492	0.349255	0.897186	0.756075	1	0.999999
chr1.27373964.C.T	rs141300199	T	Severity	CAV	T	FCN3	185	Cancer of prostate	neoplasms	224	11884	0.342332	1.10203	1.40823	0.756077	1	0.999999
chr15.100233816.G.A	rs143434383	A	Risk factor	CAV	A	ADAMTS17	250.1	Type 1 diabetes	endocrine/metabolic	199	10559	0.142411	0.458449	1.15305	0.756077	1	0.999999
chr7.54580201.A.C	rs622568	C	Severity; Risk factor	CAV-FE	C	-	216.1	Screening for malignant neoplasms of the skin	neoplasms	241	11287	0.0400416	0.128903	1.04085	0.75608	1	0.999999
chr5.180810828.C.T	rs113791144	T	Severity	CAV	T	-	256	Ovarian dysfunction	endocrine/metabolic	140	11976	0.0760919	0.24496	1.07906	0.756082	1	0.999999
chr3.101705614.T.C	rs11919389	C	Risk factor	CAV	C	PDCL3P4	245.2	Chronic thyroiditis	endocrine/metabolic	598	10067	0.0201742	0.0649472	1.02038	0.756086	1	0.999999
chr3.101705614.T.C	rs11919389	C	Risk factor	CAV	C	PDCL3P4	245.21	Chronic lymphocytic thyroiditis	endocrine/metabolic	598	10067	0.0201742	0.0649472	1.02038	0.756086	1	0.999999
chr6.52236941.T.C	rs763780	C	Protective	FCP	C	IL17F	241.2	Nontoxic multinodular goiter	endocrine/metabolic	244	10087	0.0688075	0.221537	1.07123	0.756112	1	0.999999
chr10.36988942.A.G	rs2091431	G	Severity	CAV	A	-	351	Other peripheral nerve disorders	neurological	275	12310	0.028989	0.093338	1.02941	0.756119	1	0.999999
chr1.20166359.C.T	rs72663004	T	Severity	CAV	T	PLA2G2C	286.2	Encounter for long-term (current) use of anticoagulants	hematopoietic	127	12307	-0.0775593	0.249727	0.925372	0.756123	1	0.999999
chr4.71742666.T.G	rs2282679	G	Severity	CAV	G	GC	427.8	Sinoatrial node dysfunction (Bradycardia)	circulatory system	124	10522	-0.0462508	0.14892	0.954802	0.756125	1	0.999999
chr6.31153649.G.A	rs143334143	A	Severity; Risk factor	CAV-FE	A	CCHCR1	174.1	Breast cancer [female]	neoplasms	465	12378	0.034991	0.112674	1.03561	0.756142	1	0.999999
chr11.114726432.A.T	rs1712779	T	Severity	CAV-FE	T	-	196	Radiotherapy	neoplasms	114	12134	-0.0440202	0.141749	0.956935	0.756143	1	0.999999
chr10.8988345.A.T	rs71481792	A	Severity	CAV	T	-	427.12	Paroxysmal ventricular tachycardia	circulatory system	102	10235	0.0507901	0.163554	1.0521	0.75615	1	0.999999
chr7.117642566.G.A	rs77010898	A	Severity	CAV	A	CFTR	706	Diseases of sebaceous glands	dermatologic	431	11994	0.161355	0.519596	1.1751	0.756151	1	0.999999
chr11.1219991.G.T	rs35705950	T	Protective	CAV	T	MUC5B	071.1	HIV infection, symptomatic	infectious diseases	540	10413	0.032491	0.10463	1.03302	0.756156	1	0.999999
chr17.27660155.T.C	rs117217714	C	Severity	CAV	C	NOS2P1	428.4	Heart failure with preserved EF [Diastolic heart failure]	circulatory system	148	12150	-0.227395	0.732284	0.796606	0.756159	1	0.999999
chr15.60810211.C.T	rs341419	T	Severity	CAV-FE	T	RORA	418	Nonspecific chest pain	circulatory system	770	11372	-0.0216222	0.0696312	0.97861	0.756162	1	0.999999
chr6.160716758.G.A	rs4252187	A	Potential functional effect on protein	FCP + IP	A	PLG	426.91	Cardiac pacemaker in situ	circulatory system	204	10507	0.325794	1.04919	1.38513	0.756165	1	0.999999
chr21.41660268.A.T	rs2252109	A	Severity	CAV	T	-	433.2	Occlusion of cerebral arteries	circulatory system	151	11309	-0.036804	0.118536	0.963865	0.75619	1	0.999999
chr6.52236941.T.C	rs763780	C	Protective	FCP	C	IL17F	269	Proteinuria	endocrine/metabolic	263	12822	-0.0668823	0.215442	0.935305	0.756225	1	0.999999
chr11.34482745.G.A	rs61882275	G	Severity	CAV	A	ELF5	530.11	GERD	digestive	1440	10776	0.0127621	0.0411124	1.01284	0.756242	1	0.999999
chr5.1211624.A.G	rs76067074	G	Severity	CAV-FE	G	SLC6A19	272.11	Hypercholesterolemia	endocrine/metabolic	1574	8262	0.0291693	0.0939675	1.0296	0.756243	1	0.999999
chr14.35401887.C.T	rs696	CC genotype	Severity	CAV	T	NFKBIA	242.1	Graves' disease	endocrine/metabolic	159	10051	-0.0364974	0.117576	0.964161	0.756245	1	0.999999
chr6.160716758.G.A	rs4252187	A	Potential functional effect on protein	FCP + IP	A	PLG	702	Degenerative skin conditions and other dermatoses	dermatologic	593	11670	-0.225744	0.727243	0.797922	0.756248	1	0.999999
chrX.15564667.C.T	rs2074192	T	Severity (T allele); Severity for males > 50 y.o (T allele); Protective (C allele); Protective (CT genotype)	CAV	T	ACE2	313	Pervasive developmental disorders	mental disorders	182	12917	0.0387661	0.124889	1.03953	0.756254	1	0.999999
chr4.67910532.T.C	rs9998258	T	Possible functional consequences	FCP + IP	C	TMPRSS11A	428.1	Congestive heart failure (CHF) NOS	circulatory system	168	12148	-0.0870236	0.280371	0.916655	0.756266	1	0.999999
chr7.22728630.G.T	rs2066992	T	Protective	CAV-FE	T	IL6	371.3	Inflammation of eyelids	sense organs	173	11969	-0.0680322	0.219189	0.93423	0.756271	1	0.999999
chr4.71742666.T.G	rs2282679	G	Severity	CAV	G	GC	278.11	Morbid obesity	endocrine/metabolic	379	10540	-0.0257326	0.0829074	0.974596	0.756273	1	0.999999
chr4.69615987.C.T	rs7688383	T	Loss of smell and taste	CAV	T	UGT2A1	389	Hearing loss	sense organs	541	11898	-0.0201955	0.0650718	0.980007	0.75629	1	0.999999
chr15.33615902.C.T	rs12593288	C	Severity	CAV	T	RYR3	709	Diffuse diseases of connective tissue	dermatologic	160	10793	-0.046416	0.149559	0.954645	0.756293	1	0.999999
chr1.12192898.T.G	rs1061622	T	Severity	CAV-FE	G	TNFRSF1B	172.1	Melanomas of skin, dx or hx	neoplasms	110	12040	0.0486658	0.15681	1.04987	0.756295	1	0.999999
chr7.54580201.A.C	rs622568	C	Severity; Risk factor	CAV-FE	C	-	272.1	Hyperlipidemia	endocrine/metabolic	3693	8578	0.0136529	0.0439924	1.01375	0.756297	1	0.999999
chr17.35880776.C.T	rs2107538	T	Risk factor; Severity	FCP	T	CCL5	395.6	Heart valve replaced	circulatory system	182	11695	-0.0427432	0.137731	0.958157	0.756303	1	0.999999
chr10.36988942.A.G	rs2091431	G	Severity	CAV	A	-	614.52	Vaginitis and vulvovaginitis	genitourinary	108	12777	0.0461829	0.148821	1.04727	0.756314	1	0.999999
chr6.105878879.T.A	rs9386484	T	Severity	CAV	A	-	594.1	Calculus of kidney	genitourinary	305	10542	-0.0321846	0.103715	0.968328	0.756318	1	0.999999
chr3.1052111.C.G	rs1504061	G	Severity	CAV	G	-	415	Pulmonary heart disease	circulatory system	147	13058	0.0883614	0.284778	1.09238	0.756347	1	0.999999
chr15.34253720.A.G	rs2705343	G	Severity	CAV-FE	G	SLC12A6	599.9	Other abnormality of urination	genitourinary	177	10348	0.0426223	0.137373	1.04354	0.756358	1	0.999999
chr17.49863303.C.T	rs77534576	T	Severity	CAV	T	-	345.3	Convulsions	neurological	102	12046	0.120752	0.389209	1.12834	0.756372	1	0.999999
chr11.14893332.A.G	rs10741657	G	Severity	CAV	A	CYP2R1	654	Other and unspecified complications of birth; puerperium affecting management of mother	pregnancy complications	188	13124	0.0352913	0.113753	1.03592	0.756375	1	0.999999
chrX.12889539.C.G	rs3853839	G	Severity; Risk factor	CAV-FE	G	TLR7	253	Disorders of the pituitary gland and its hypothalamic control	endocrine/metabolic	151	11218	0.0519324	0.167395	1.0533	0.75638	1	0.999999
chr7.107967457.C.T	rs2237698	T	Severity	CAV	T	LAMB1	783	Fever of unknown origin	symptoms	165	12776	0.0477934	0.154055	1.04895	0.756382	1	0.999999
chr10.52771466.C.T	rs1800451	T	Potential functional effect on protein	FCP + IP	T	MBL2	345	Epilepsy, recurrent seizures, convulsions	neurological	174	12050	0.111056	0.357983	1.11746	0.756388	1	0.999999
chr1.169597075.C.T	rs6127	T	Severity in males	CAV	C	SELP	327.3	Sleep apnea	neurological	718	10915	0.0172535	0.0556187	1.0174	0.756401	1	0.999999
chr15.34253720.A.G	rs2705343	G	Severity	CAV-FE	G	SLC12A6	288.2	Elevated white blood cell count	hematopoietic	101	11735	-0.0569811	0.183697	0.944612	0.756417	1	0.999999
chr5.131995059.C.T	rs56162149	T	Severity	CAV-FE	T	ACSL6	765	Cervical radiculitis	symptoms	284	11498	0.0320544	0.103341	1.03257	0.756423	1	0.999999
chr6.31572536.A.G	rs909253	G	Risk factor	CAV	G	TNF	375.1	Dry eyes	sense organs	353	12094	0.0282621	0.0911198	1.02867	0.756436	1	0.999999
chr2.167953627.G.A	rs7595310	A	Severity	CAV-FE	A	STK39	433.1	Occlusion and stenosis of precerebral arteries	circulatory system	223	12265	0.037733	0.121662	1.03845	0.75645	1	0.999999
chr5.21768177.G.A	-	HLA-A*02:02	Protective	IP	A	HLA-A	338.2	Chronic pain	neurological	900	10557	0.0156182	0.0503584	1.01574	0.756454	1	0.999999
chr9.131672331.T.G	rs12551879	G	Severity	CAV	G	RAPGEF1	079	Viral infection	infectious diseases	149	10587	-0.0680436	0.21941	0.93422	0.756469	1	0.999999
chrX.12886851.C.T	rs5743781	T	Severity; Severity for males	CAV-FE	T	TLR7	605	Erectile dysfunction [ED]	genitourinary	499	11589	0.242928	0.783349	1.27498	0.756473	1	0.999999
chr1.155175305.G.A	rs7528026	A	Severity	CAV	A	TRIM46	788	Syncope and collapse	symptoms	298	12689	0.0973643	0.313967	1.10226	0.756477	1	0.999999
chr10.52771466.C.T	rs1800451	T	Potential functional effect on protein	FCP + IP	T	MBL2	772.3	Muscle weakness	symptoms	105	12789	0.127867	0.412346	1.1364	0.756488	1	0.999999
chr6.52200448.A.G	rs13192246	G	Severity	CAV	A	-	771.1	Swelling of limb	symptoms	189	12369	0.0349574	0.112733	1.03558	0.756493	1	0.999999
chr4.68840276.G.A	rs115162070	G	Severity	CAV	A	-	193	Thyroid cancer	neoplasms	241	12730	0.0550423	0.177505	1.05659	0.756493	1	0.999999
chr1.155133406.T.G	rs4971066	G	Risk factor	CAV	G	EFNA1	350	Abnormal movement	neurological	757	11789	-0.0243457	0.0785129	0.975948	0.756497	1	0.999999
chr19.39248147.C.T	rs12979860	C	Severity (C allele)*Conflicting; Risk factor (T allele)*Conflicting	CAV	T	IFNL4	071	Human immunodeficiency virus [HIV] disease	infectious diseases	616	10620	0.0202857	0.0654208	1.02049	0.7565	1	0.999999
chr14.94566450.G.A	rs2093266	A	Risk factor for acute kidney injury	CAV	A	SERPINA4	426.2	Atrioventricular [AV] block	circulatory system	110	10510	0.0882838	0.284713	1.0923	0.7565	1	0.999999
chrX.15561454.T.C	rs142017934	C	Severity	CAV	C	ACE2	476	Allergic rhinitis	respiratory	975	9815	0.395811	1.27678	1.48559	0.756557	1	0.999999
chr7.54580201.A.C	rs622568	C	Severity; Risk factor	CAV-FE	C	-	272	Disorders of lipoid metabolism	endocrine/metabolic	3794	8578	0.0135388	0.0436735	1.01363	0.75656	1	0.999999
chr9.81442264.TCAG.T	rs1826292621	T	Severity	CAV	T	-	585.3	Chronic renal failure [CKD]	genitourinary	463	11781	0.0384524	0.12405	1.0392	0.756581	1	0.999999
chr12.47844974.A.G	rs731236	AG and AA genotype	Severity	CAV	G	VDR	411	Ischemic Heart Disease	circulatory system	1235	11666	0.0147035	0.047435	1.01481	0.756582	1	0.999999
chr14.102356233.A.G	rs11160678	G	Severity	CAV	G	CINP	687.1	Rash and other nonspecific skin eruption	dermatologic	456	10970	-0.0218247	0.0704101	0.978412	0.756587	1	0.999999
chr11.71456403.G.T	rs12785878	G	Severity	CAV	G	NADSYN1	704	Diseases of hair and hair follicles	dermatologic	320	12250	-0.0276426	0.0891837	0.972736	0.756598	1	0.999999
chr9.33426577.A.G	rs10813976	G	Severity	CAV	G	-	702.2	Seborrheic keratosis	dermatologic	423	12063	-0.0260026	0.0838937	0.974333	0.756602	1	0.999999
chr14.72467521.C.T	rs12587980	T	Severity	CAV	T	RGS6	704	Diseases of hair and hair follicles	dermatologic	320	12192	0.0263611	0.0850506	1.02671	0.756602	1	0.999999
chr15.33615902.C.T	rs12593288	C	Severity	CAV	T	RYR3	345	Epilepsy, recurrent seizures, convulsions	neurological	174	11975	-0.0440322	0.142065	0.956923	0.756604	1	0.999999
chr1.20166359.C.T	rs72663004	T	Severity	CAV	T	PLA2G2C	272	Disorders of lipoid metabolism	endocrine/metabolic	3796	8587	0.0189659	0.0611935	1.01915	0.756611	1	0.999999
chr1.12207235.C.T	rs3397	T	Severity	CAV-FE	C	TNFRSF1B	242.1	Graves' disease	endocrine/metabolic	119	7073	-0.0439181	0.141707	0.957032	0.75662	1	0.999999
chr11.114726432.A.T	rs1712779	T	Severity	CAV-FE	T	-	702	Degenerative skin conditions and other dermatoses	dermatologic	593	11667	0.019685	0.0635189	1.01988	0.756631	1	0.999999
chr15.60845514.G.A	rs17303202	A	Risk factor; Severity	CAV-FE	A	RORA	704.1	Alopecia	dermatologic	253	12229	-0.0305501	0.0985797	0.969912	0.756635	1	0.999999
chr17.27263807.T.C	rs60811869	C	Severity	CAV	C	-	765	Cervical radiculitis	symptoms	282	11546	-0.0758097	0.244629	0.926993	0.756639	1	0.999999
chrX.12886851.C.T	rs5743781	T	Severity; Severity for males	CAV-FE	T	TLR7	425	Cardiomyopathy	circulatory system	228	12941	0.316587	1.02162	1.37244	0.756646	1	0.999999
chrX.12889539.C.G	rs3853839	G	Severity; Risk factor	CAV-FE	G	TLR7	241.2	Nontoxic multinodular goiter	endocrine/metabolic	230	9468	0.037832	0.122084	1.03856	0.756648	1	0.999999
chr7.54580201.A.C	rs622568	C	Severity; Risk factor	CAV-FE	C	-	079	Viral infection	infectious diseases	149	10610	0.050561	0.163161	1.05186	0.756649	1	0.999999
chr2.162267541.C.T	rs1990760	T	Risk factor; Severity	CAV	C	IFIH1	741	Symptoms and disorders of the joints	musculoskeletal	348	12570	0.0245767	0.0793114	1.02488	0.756655	1	0.999999
chr7.22728630.G.T	rs2066992	T	Protective	CAV-FE	T	IL6	338	Pain	neurological	1058	11225	-0.0282856	0.0912836	0.972111	0.756663	1	0.999999
chr16.57636629.G.A	rs7499679	A	Severity	CAV	A	ADGRG1	573	Other disorders of liver	digestive	104	11549	0.0516495	0.166694	1.05301	0.756678	1	0.999999
chr19.50379362.T.C	rs1405655	C	Severity	CAV-FE	C	NR1H2	798.1	Chronic fatigue syndrome	symptoms	155	10876	-0.0377268	0.121763	0.962976	0.756685	1	0.999999
chr10.89010241.T.C	rs982764	T	Severity	CAV-FE	C	FAS	747	Cardiac and circulatory congenital anomalies	congenital anomalies	156	13064	0.03876	0.1251	1.03952	0.756689	1	0.999999
chr1.20166359.C.T	rs72663004	T	Severity	CAV	T	PLA2G2C	227	Benign neoplasm of other endocrine glands and related structures	neoplasms	137	12927	0.0729899	0.235586	1.07572	0.756695	1	0.999999
chr11.34482745.G.A	rs61882275	G	Severity	CAV	A	ELF5	426.3	Bundle branch block	circulatory system	122	10442	-0.0413099	0.13335	0.959532	0.756724	1	0.999999
chr15.60845514.G.A	rs17303202	A	Risk factor; Severity	CAV-FE	A	RORA	250.22	Type 2 diabetes with renal manifestations	endocrine/metabolic	183	10576	-0.0370872	0.119726	0.963592	0.756739	1	0.999999
chr4.188627868.CTCT.C	rs1734523522	C	Severity	CAV	C	LINC01060	614.52	Vaginitis and vulvovaginitis	genitourinary	107	12832	-0.090198	0.291205	0.91375	0.756758	1	0.999999
chr9.87724615.A.G	rs3128509	A;G	Possible functional consequences	FCP + IP	A	CTSL	426.7	Abnormal electrocardiogram [ECG] [EKG]	circulatory system	184	10276	-0.0339684	0.109672	0.966602	0.756768	1	0.999999
chr4.71762286.C.T	rs113574864	T	Severity	CAV	T	GC	592.1	Cystitis	genitourinary	141	11671	-0.0836695	0.270139	0.919735	0.756768	1	0.999999
chr11.126292948.C.T	rs8177374	T	Protective	CAV	T	TIRAP	296.22	Major depressive disorder	mental disorders	1473	9124	0.0176987	0.0571437	1.01786	0.756772	1	0.999999
chr22.22210343.A.T	rs5757427	T	Severity	CAV	A	IGLV10-54	790.6	Other abnormal blood chemistry	symptoms	610	6188	-0.0191366	0.0617879	0.981045	0.756778	1	0.999999
chr11.320836.C.T	rs34481144	T	Severity	CAV	T	IFITM3	761	Cervicalgia	symptoms	416	11545	-0.0226616	0.0731794	0.977593	0.75681	1	0.999999
chr14.35401887.C.T	rs696	CC genotype	Severity	CAV	T	NFKBIA	306	Other mental disorder	mental disorders	159	9086	-0.0359129	0.115981	0.964724	0.75683	1	0.999999
chr2.162267541.C.T	rs1990760	T	Risk factor; Severity	CAV	C	IFIH1	401	Hypertension	circulatory system	3337	9409	-0.0101781	0.0328706	0.989873	0.756832	1	0.999999
chr3.126118894.C.T	rs1868132	T	Severity	CAV	T	ALDH1L1	327.3	Sleep apnea	neurological	718	10893	-0.0294771	0.0951977	0.970953	0.756834	1	0.999999
chr2.113129630.T.C	rs419598	C	Risk factor	CAV	C	IL1RN	241	Nontoxic nodular goiter	endocrine/metabolic	701	10010	-0.0195793	0.0632342	0.980611	0.756842	1	0.999999
chr6.18015216.C.T	rs140247774	T	Severity	CAV	T	-	696.41	Psoriasis vulgaris	dermatologic	262	10616	-0.0602686	0.194651	0.941512	0.756847	1	0.999999
chr7.117559590.ATCT.A	rs113993960	A	Severity	CAV	A	CFTR	586.4	Stricture/obstruction of ureter	genitourinary	220	11724	-0.162471	0.52475	0.850041	0.756853	1	0.999999
chr7.128938247.T.G	rs10488631	TCTA haplotype	Severity in European-Americans	CAV	G	IRF5	626	Disorders of menstruation and other abnormal bleeding from female genital tract	genitourinary	415	11536	-0.0231591	0.0747994	0.977107	0.756853	1	0.999999
chr17.63488670.G.A	rs4343	G	Severity; Risk factor	CAV	A	ACE	250.41	Impaired fasting glucose	endocrine/metabolic	201	10597	-0.0328713	0.10617	0.967663	0.756858	1	0.999999
chr11.784340.C.G	rs7104929	G	Severity	CAV-FE	G	-	425	Cardiomyopathy	circulatory system	228	12786	-0.0310423	0.100272	0.969435	0.756879	1	0.999999
chr19.52830722.G.A	rs10411226	G	Severity	CAV	G	ZNF28	367	Disorders of refraction and accommodation; blindness and low vision	sense organs	268	10509	-0.0304246	0.0982781	0.970034	0.756883	1	0.999999
chr6.147217556.A.G	rs116898161	G	Severity	CAV	G	STXBP5	796	Elevated prostate specific antigen [PSA]	genitourinary	238	11891	0.0761417	0.245956	1.07912	0.756885	1	0.999999
chrX.15600835.T.C	rs4646116	C	Risk factor	FCP + IP	C	ACE2	571.51	Cirrhosis of liver without mention of alcohol	digestive	265	11714	-0.223503	0.721976	0.799712	0.756887	1	0.999999
chr12.8058591.T.C	rs7842	C	Risk factor; Severity	CAV	C	C3AR1	594	Urinary calculus	genitourinary	384	12752	-0.0251484	0.0812412	0.975165	0.756901	1	0.999999
chrX.15603134.G.A	rs7885856	G;A	Possible functional consequences	FCP + IP	A	ACE2	455	Hemorrhoids	circulatory system	374	11664	0.367584	1.18748	1.44424	0.756903	1	0.999999
chr14.72467521.C.T	rs12587980	T	Severity	CAV	T	RGS6	165	Cancer within the respiratory system	neoplasms	112	13192	0.0447872	0.144686	1.04581	0.756906	1	0.999999
chr8.40324459.C.A	rs11779911	C	Severity	CAV	A	SIRLNT	276	Disorders of fluid, electrolyte, and acid-base balance	endocrine/metabolic	600	11196	0.0198704	0.0641978	1.02007	0.756927	1	0.999999
chr8.73355963.T.C	rs2010843	C	Severity	CAV	T	RDH10-AS1	687.1	Rash and other nonspecific skin eruption	dermatologic	455	10979	-0.0210065	0.0678696	0.979213	0.756931	1	0.999999
chr4.5820150.T.C	rs3774881	T	Severity	CAV	C	CRMP1	939	Atopic/contact dermatitis due to other or unspecified	dermatologic	571	10499	0.0289361	0.0934891	1.02936	0.756932	1	0.999999
chr11.71456403.G.T	rs12785878	G	Severity	CAV	G	NADSYN1	530.11	GERD	digestive	1452	10852	0.0136146	0.0439902	1.01371	0.756947	1	0.999999
chr10.130802064.T.G	rs12253652	G	Severity	CAV	G	-	447	Other disorders of arteries and arterioles	circulatory system	155	11635	0.0538626	0.174036	1.05534	0.756949	1	0.999999
chr4.71762286.C.T	rs113574864	T	Severity	CAV	T	GC	574	Cholelithiasis and cholecystitis	digestive	152	12937	0.0774844	0.25037	1.08057	0.756957	1	0.999999
chr7.128938247.T.G	rs10488631	TCTA haplotype	Severity in European-Americans	CAV	G	IRF5	447	Other disorders of arteries and arterioles	circulatory system	159	11845	0.0355358	0.114831	1.03617	0.756971	1	0.999999
chr6.160731787.C.T	rs4252128	T	Potential functional effect on protein	FCP + IP	T	PLG	433	Cerebrovascular disease	circulatory system	498	12440	-0.0667854	0.215832	0.935396	0.756993	1	0.999999
chr1.3081749.G.A	rs12745140	A	Severity	CAV	A	PRDM16	740.1	Osteoarthritis; localized	musculoskeletal	842	11137	-0.0282748	0.0913787	0.972121	0.756999	1	0.999999
chr18.6461231.C.G	rs11659676	G	Severity	CAV-FE	G	RPL6P27	368	Visual disturbances	sense organs	257	12216	0.027991	0.0904626	1.02839	0.757002	1	0.999999
chr15.60845514.G.A	rs17303202	A	Risk factor; Severity	CAV-FE	A	RORA	562	Diverticulosis and diverticulitis	digestive	181	10211	-0.036606	0.118312	0.964056	0.757015	1	0.999999
chr21.41509390.C.G	rs12626358	G	Possible functional consequences	FCP + IP	G	TMPRSS2	459	Other disorders of circulatory system	circulatory system	233	12330	0.0463388	0.149775	1.04743	0.757026	1	0.999999
chr6.30887474.G.A	rs4618569	AG genotype	Severity	CAV	A	DDR1	304	Adjustment reaction	mental disorders	231	9122	-0.0363498	0.117496	0.964303	0.75704	1	0.999999
chr9.21131628.G.C	rs12236000	G	Severity	CAV	C	-	577	Diseases of pancreas	digestive	149	13074	0.0650851	0.210387	1.06725	0.757049	1	0.999999
chr19.39248147.C.T	rs12979860	C	Severity (C allele)*Conflicting; Risk factor (T allele)*Conflicting	CAV	T	IFNL4	433.1	Occlusion and stenosis of precerebral arteries	circulatory system	226	12451	0.0323401	0.104545	1.03287	0.757061	1	0.999999
chr3.126118894.C.T	rs1868132	T	Severity	CAV	T	ALDH1L1	174	Breast cancer	neoplasms	470	12350	-0.0385557	0.124642	0.962178	0.75707	1	0.999999
chr15.33615902.C.T	rs12593288	C	Severity	CAV	T	RYR3	275.6	Hypercalcemia	endocrine/metabolic	188	12698	0.0418268	0.13522	1.04271	0.757075	1	0.999999
chr5.131995059.C.T	rs56162149	T	Severity	CAV-FE	T	ACSL6	250.24	Type 2 diabetes with neurological manifestations	endocrine/metabolic	173	10513	0.0414266	0.13393	1.0423	0.757082	1	0.999999
chr14.55263686.C.T	rs10140801	T	Severity	CAV-FE	T	FBXO34-AS1	252.1	Hyperparathyroidism	endocrine/metabolic	170	11926	0.035858	0.115928	1.03651	0.757083	1	0.999999
chr1.155133406.T.G	rs4971066	G	Risk factor	CAV	G	EFNA1	110.1	Dermatophytosis	infectious diseases	328	11799	0.0347758	0.11243	1.03539	0.757086	1	0.999999
chr14.76832814.C.CT	rs34279101	CT	Severity	CAV	CT	LRRC74A	318	Tobacco use disorder	mental disorders	700	11787	-0.0222623	0.0719763	0.977984	0.757092	1	0.999999
chr11.88436431.C.T	rs72953026	T	Severity	CAV-FE	T	-	153	Colorectal cancer	neoplasms	271	11807	-0.0341804	0.110514	0.966397	0.757104	1	0.999999
chr1.154454494.A.C	rs2228145	A	Risk factor	CAV	C	IL6R	287	Purpura and other hemorrhagic conditions	hematopoietic	247	12272	0.028918	0.093506	1.02934	0.757121	1	0.999999
chr11.320772.A.G	rs12252	G	Severity; Risk factor	CAV	G	IFITM3	428.4	Heart failure with preserved EF [Diastolic heart failure]	circulatory system	147	12037	-0.0761685	0.24629	0.92666	0.757121	1	0.999999
chr3.101705614.T.C	rs11919389	C	Risk factor	CAV	C	PDCL3P4	585.3	Chronic renal failure [CKD]	genitourinary	464	11773	-0.0227133	0.0734467	0.977543	0.757132	1	0.999999
chr7.128938247.T.G	rs10488631	TCTA haplotype	Severity in European-Americans	CAV	G	IRF5	110	Dermatophytosis / Dermatomycosis	infectious diseases	373	11933	-0.0233827	0.0756183	0.976889	0.757154	1	0.999999
chr10.52771475.C.T	rs1800450	T	Severity	CAV	T	MBL2	599.2	Retention of urine	genitourinary	171	10727	-0.0498107	0.161087	0.95141	0.757158	1	0.999999
chrX.12889539.C.G	rs3853839	G	Severity; Risk factor	CAV-FE	G	TLR7	313	Pervasive developmental disorders	mental disorders	176	12215	0.0467049	0.151043	1.04781	0.757158	1	0.999999
chr5.21768177.G.A	-	HLA-A*02:02	Protective	IP	A	HLA-A	433.21	Cerebral artery occlusion, with cerebral infarction	circulatory system	146	11732	0.0379206	0.122636	1.03865	0.75716	1	0.999999
chr17.49863303.C.T	rs77534576	T	Severity	CAV	T	-	335	Multiple sclerosis	neurological	190	12046	0.0887953	0.287173	1.09286	0.757166	1	0.999999
chr10.98166813.G.T	rs10786398	T	Severity	CAV	T	R3HCC1L	696.4	Psoriasis	dermatologic	307	10647	0.02767	0.0894967	1.02806	0.75719	1	0.999999
chr7.117611595.T.G	rs150212784	G	Severity	CAV	G	CFTR	274.1	Gout	endocrine/metabolic	254	13012	0.319017	1.03199	1.37577	0.757224	1	0.999999
chr4.69615987.C.T	rs7688383	T	Loss of smell and taste	CAV	T	UGT2A1	345	Epilepsy, recurrent seizures, convulsions	neurological	172	11797	0.0345307	0.111709	1.03513	0.757235	1	0.999999
chr1.161509955.A.G	rs1801274	G	Severity	CAV	G	FCGR2A	728.7	Fasciitis	musculoskeletal	131	10555	-0.0392859	0.127103	0.961476	0.757256	1	0.999999
chr16.85959043.C.T	rs12444486	C	Severity in African-Americans	CAV	C	-	244.1	Secondary hypothyroidism	endocrine/metabolic	362	9688	0.0239197	0.077391	1.02421	0.757263	1	0.999999
chr11.26675470.T.G	rs10835056	G	Severity	CAV	T	SLC5A12	782.3	Edema	symptoms	434	12251	-0.0242249	0.0783806	0.976066	0.75727	1	0.999999
chr4.67964168.T.A	rs720009	A	Possible functional consequences	FCP + IP	A	TMPRSS11A	939	Atopic/contact dermatitis due to other or unspecified	dermatologic	603	10954	0.0671931	0.217415	1.0695	0.75728	1	0.999999
chr2.196087686.G.A	rs2176724	A	Severity	CAV	A	-	189	Cancer of urinary organs (incl. kidney and bladder)	neoplasms	111	13232	0.0640692	0.207314	1.06617	0.757288	1	0.999999
chr21.33252612.A.G	rs2236757	A	Severity	CAV-FE	A	IFNAR2	395.1	Nonrheumatic mitral valve disorders	circulatory system	420	11200	-0.0244395	0.0790818	0.975857	0.757291	1	0.999999
chr16.16924042.C.A	rs1453512	A	Severity	CAV	C	-	369.5	Conjunctivitis, infectious	sense organs	169	11818	0.0376525	0.121837	1.03837	0.757291	1	0.999999
chr11.1219991.G.T	rs35705950	T	Protective	CAV	T	MUC5B	591	Urinary tract infection	genitourinary	474	11463	-0.03341	0.10811	0.967142	0.757293	1	0.999999
chr21.41509390.C.G	rs12626358	G	Possible functional consequences	FCP + IP	G	TMPRSS2	427.21	Atrial fibrillation	circulatory system	688	10287	0.0299326	0.0968694	1.03039	0.757322	1	0.999999
chr17.42362183.A.G	rs744166	G	Risk factor; Severity	CAV	G	STAT3	274.11	Gouty arthropathy	endocrine/metabolic	102	13020	0.0448339	0.1451	1.04585	0.757333	1	0.999999
chr14.55263686.C.T	rs10140801	T	Severity	CAV-FE	T	FBXO34-AS1	687.4	Disturbance of skin sensation	dermatologic	302	11128	0.0266281	0.0861799	1.02699	0.757334	1	0.999999
chr17.27660155.T.C	rs117217714	C	Severity	CAV	C	NOS2P1	290	Delirium dementia and amnestic and other cognitive disorders	mental disorders	125	12350	-0.232988	0.754084	0.792163	0.757345	1	0.999999
chr21.41473456.A.G	rs17854725	G	Severity	CAV	A	TMPRSS2	614.52	Vaginitis and vulvovaginitis	genitourinary	108	12756	-0.0431594	0.139695	0.957759	0.757357	1	0.999999
chr21.41508701.T.G	rs4283504	T	Possible functional consequences	FCP + IP	T	TMPRSS2	977	Personal history of allergy to medicinal agents	injuries & poisonings	219	12222	0.0492221	0.159319	1.05045	0.757357	1	0.999999
chr15.60810211.C.T	rs341419	T	Severity	CAV-FE	T	RORA	530	Diseases of esophagus	digestive	1585	10691	0.0154565	0.0500294	1.01558	0.757361	1	0.999999
chr4.71762286.C.T	rs113574864	T	Severity	CAV	T	GC	626.1	Irregular menstrual cycle/bleeding	genitourinary	329	11566	-0.0567882	0.183814	0.944794	0.757364	1	0.999999
chr12.47879112.A.G	rs2228570	AG genotype	Severity	CAV	A	VDR	788	Syncope and collapse	symptoms	257	10760	-0.0288171	0.0932761	0.971594	0.757364	1	0.999999
chr2.195519781.A.G	rs74417002	G	Severity	CAV	G	-	596.5	Functional disorders of bladder	genitourinary	142	12926	-0.11166	0.361431	0.894348	0.757368	1	0.999999
chr9.133251249.A.G	rs7849280	G	Protective	CAV	G	ABO	411.4	Coronary atherosclerosis	circulatory system	1185	11672	0.0275869	0.0893092	1.02797	0.757404	1	0.999999
chrX.12886851.C.T	rs5743781	T	Severity; Severity for males	CAV-FE	T	TLR7	512	Other symptoms of respiratory system	respiratory	2490	9125	0.111296	0.360317	1.11773	0.75741	1	0.999999
chr7.107967457.C.T	rs2237698	T	Severity	CAV	T	LAMB1	252	Disorders of parathyroid gland	endocrine/metabolic	196	11950	0.0428487	0.138723	1.04378	0.757413	1	0.999999
chr14.72467521.C.T	rs12587980	T	Severity	CAV	T	RGS6	216.1	Screening for malignant neoplasms of the skin	neoplasms	240	11249	0.0303722	0.0983312	1.03084	0.757416	1	0.999999
chr17.49863303.C.T	rs77534576	T	Severity	CAV	T	-	379	Other disorders of eye	sense organs	288	12077	-0.0800775	0.25927	0.923045	0.75743	1	0.999999
chr17.45714244.T.C	rs113661667	C	Risk factor	CAV-FE	C	LINC02210-CRHR1	588.2	Secondary hyperparathyroidism (of renal origin)	genitourinary	103	11796	0.0532905	0.172546	1.05474	0.757437	1	0.999999
chr8.73355963.T.C	rs2010843	C	Severity	CAV	T	RDH10-AS1	261	Vitamin deficiency	endocrine/metabolic	2566	9006	0.0100886	0.0326668	1.01014	0.757448	1	0.999999
chr16.3500977.C.G	rs2301762	G	Severity	CAV	G	CLUAP1	727.1	Synovitis and tenosynovitis	musculoskeletal	146	10913	-0.0880913	0.285256	0.915677	0.757462	1	0.999999
chr9.21206606.C.G	rs28368148	G	Severity	CAV-FE	G	IFNA10	070.3	Viral hepatitis C	infectious diseases	624	10585	0.0851787	0.275826	1.08891	0.757463	1	0.999999
chr2.36677870.C.A	rs6714112	C	Severity	CAV	A	-	415	Pulmonary heart disease	circulatory system	148	13011	0.0522752	0.169283	1.05367	0.757471	1	0.999999
chr13.41746691.T.A	rs10507497	A	Severity	CAV-FE	A	VWA8	272	Disorders of lipoid metabolism	endocrine/metabolic	3780	8551	0.0116459	0.0377168	1.01171	0.757495	1	0.999999
chr4.69615987.C.T	rs7688383	T	Loss of smell and taste	CAV	T	UGT2A1	761	Cervicalgia	symptoms	434	12187	0.0219491	0.0710881	1.02219	0.757504	1	0.999999
chr11.611919.C.G	rs702966	C	Severity in African-Americans	CAV	G	PHRF1	696.4	Psoriasis	dermatologic	310	10803	-0.0271666	0.0879882	0.973199	0.75751	1	0.999999
chr4.166008836.A.T	rs17047200	TT genotype	Severity (TT genotype)*Conflicting; Risk factor (AA genotype)*Conflicting	CAV	T	TLL1	596.5	Functional disorders of bladder	genitourinary	138	12631	-0.0611878	0.19818	0.940647	0.757513	1	0.999999
chr11.14893332.A.G	rs10741657	G	Severity	CAV	A	CYP2R1	173	Neoplasm of uncertain behavior of skin	neoplasms	313	12047	-0.027119	0.0878365	0.973245	0.757516	1	0.999999
chr5.159315942.T.G	rs3212227	T	Severity	FCP	G	IL12B	193	Thyroid cancer	neoplasms	247	12908	-0.0353564	0.114523	0.965261	0.757529	1	0.999999
chr14.80203237.T.C	rs225014	C	Severity	CAV	C	DIO2	611.1	Abnormal mammogram	genitourinary	214	11839	0.0312536	0.101238	1.03175	0.75754	1	0.999999
chr14.80203237.T.C	rs225014	C	Severity	CAV	C	DIO2	174.11	Malignant neoplasm of female breast	neoplasms	412	12091	0.0232802	0.0754109	1.02355	0.757541	1	0.999999
chr3.38894643.C.T	rs33985936	T	Severity	CAV	T	SCN11A	153.3	Malignant neoplasm of rectum, rectosigmoid junction, and anus	neoplasms	218	12054	0.035361	0.114545	1.03599	0.757544	1	0.999999
chr1.87162490.C.T	rs10873821	C	Severity	CAV	T	LINC01140	483	Acute bronchitis and bronchiolitis	respiratory	136	12058	0.0456459	0.147862	1.0467	0.757545	1	0.999999
chrX.15596127.G.T	rs146598386	T	Severity	CAV	T	ACE2	687.4	Disturbance of skin sensation	dermatologic	306	11159	0.120008	0.388745	1.12751	0.757546	1	0.999999
chrX.12888602.G.A	rs147244662	A	Severity; Severity for males	CAV-FE	A	TLR7	427.3	Other specified cardiac dysrhythmias	circulatory system	137	10516	0.318731	1.03255	1.37538	0.757563	1	0.999999
chr3.38894643.C.T	rs33985936	T	Severity	CAV	T	SCN11A	433.31	Transient cerebral ischemia	circulatory system	159	12452	0.0423032	0.137046	1.04321	0.757565	1	0.999999
chr12.47902438.G.T	rs11574024	T	Severity	CAV	T	VDR	654	Other and unspecified complications of birth; puerperium affecting management of mother	pregnancy complications	188	13046	-0.0620851	0.201135	0.939803	0.75757	1	0.999999
chr6.30887474.G.A	rs4618569	AG genotype	Severity	CAV	A	DDR1	459	Other disorders of circulatory system	circulatory system	237	12581	-0.0355118	0.115055	0.965111	0.757588	1	0.999999
chr22.41925447.G.A	rs61756766	A	Severity	CAV	A	TNFRSF13C	367	Disorders of refraction and accommodation; blindness and low vision	sense organs	314	12549	-0.157939	0.511724	0.853902	0.757595	1	0.999999
chr12.47902438.G.T	rs11574024	T	Severity	CAV	T	VDR	743	Osteoporosis, osteopenia and pathological fracture	musculoskeletal	949	11735	0.0308785	0.100049	1.03136	0.757601	1	0.999999
chr6.31575254.G.A	rs1800629	A	Risk factor*Conflicting; Severity*Conflicting; Protective*Conflicting	CAV-FE	A	TNF	426.2	Atrioventricular [AV] block	circulatory system	110	10519	0.0837927	0.27153	1.0874	0.75763	1	0.999999
chr10.22439346.T.C	-	HLA-A*02:02	Protective	IP	C	HLA-A	173	Neoplasm of uncertain behavior of skin	neoplasms	309	11826	0.0534128	0.173085	1.05486	0.757631	1	0.999999
chr9.87724615.A.G	rs3128509	A;G	Possible functional consequences	FCP + IP	A	CTSL	291	Other specified nonpsychotic and/or transient mental disorders	mental disorders	100	12065	0.0456156	0.147823	1.04667	0.757639	1	0.999999
chr21.41470664.C.T	rs61735794	T	Risk factor	CAV	T	TMPRSS2	724	Other and unspecified disorders of back	musculoskeletal	190	11590	-0.10379	0.33635	0.901414	0.757642	1	0.999999
chr6.160731787.C.T	rs4252128	T	Potential functional effect on protein	FCP + IP	T	PLG	386.9	Dizziness and giddiness (Light-headedness and vertigo)	sense organs	557	12022	-0.0585066	0.189603	0.943172	0.757645	1	0.999999
chr1.156125675.T.C	rs581342	C	Severity	CAV	C	LMNA	733	Other disorders of bone and cartilage	musculoskeletal	731	11412	0.0281796	0.0913251	1.02858	0.757654	1	0.999999
chr1.87162490.C.T	rs10873821	C	Severity	CAV	T	LINC01140	585.32	End stage renal disease	genitourinary	133	11775	0.0472446	0.153115	1.04838	0.757659	1	0.999999
chr14.74952741.A.G	rs2268616	G	Risk factor	CAV	G	PGF	276	Disorders of fluid, electrolyte, and acid-base balance	endocrine/metabolic	626	12033	-0.0620697	0.201173	0.939817	0.757672	1	0.999999
chrX.15596127.G.T	rs146598386	T	Severity	CAV	T	ACE2	272.1	Hyperlipidemia	endocrine/metabolic	3693	8575	0.0485829	0.157471	1.04978	0.757687	1	0.999999
chr15.60902209.A.G	rs4774377	G	Risk factor	CAV-FE	G	RORA	110.1	Dermatophytosis	infectious diseases	322	11570	-0.0249467	0.0808619	0.975362	0.757695	1	0.999999
chr11.784340.C.G	rs7104929	G	Severity	CAV-FE	G	-	788	Syncope and collapse	symptoms	299	12567	0.0268766	0.0871204	1.02724	0.757702	1	0.999999
chr8.40324459.C.A	rs11779911	C	Severity	CAV	A	SIRLNT	411.3	Angina pectoris	circulatory system	187	10746	0.0349915	0.113435	1.03561	0.757723	1	0.999999
chr22.22210343.A.T	rs5757427	T	Severity	CAV	A	IGLV10-54	741.2	Stiffness of joint	musculoskeletal	162	6989	-0.0356396	0.115537	0.964988	0.757725	1	0.999999
chr21.41465040.G.A	rs17001042	A	Possible functional consequences	FCP + IP	A	TMPRSS2	455	Hemorrhoids	circulatory system	374	11660	-0.230131	0.74609	0.794429	0.75774	1	0.999999
chr21.41473456.A.G	rs17854725	G	Severity	CAV	A	TMPRSS2	585.3	Chronic renal failure [CKD]	genitourinary	456	11631	-0.0218831	0.0709466	0.978355	0.757744	1	0.999999
chr9.87725456.A.T	rs56952354	A;T	Possible functional consequences	FCP + IP	T	CTSL	809	Fracture of unspecified bones	injuries & poisonings	119	12329	0.141752	0.459611	1.15229	0.757764	1	0.999999
chr19.50379362.T.C	rs1405655	C	Severity	CAV-FE	C	NR1H2	244.1	Secondary hypothyroidism	endocrine/metabolic	376	10087	0.0243626	0.0789941	1.02466	0.75777	1	0.999999
chrX.15599938.A.G	rs2106809	G	Severity	CAV	G	ACE2	443	Peripheral vascular disease	circulatory system	431	11909	0.0311301	0.100937	1.03162	0.757771	1	0.999999
chr17.45714244.T.C	rs113661667	C	Risk factor	CAV-FE	C	LINC02210-CRHR1	193	Thyroid cancer	neoplasms	247	12925	-0.0339104	0.109953	0.966658	0.757771	1	0.999999
chr6.160716758.G.A	rs4252187	A	Potential functional effect on protein	FCP + IP	A	PLG	280.2	Iron deficiency anemia secondary to blood loss (chronic)	hematopoietic	196	11204	0.313986	1.0181	1.36887	0.757774	1	0.999999
chr3.61768231.T.A	rs672699	A	Severity	CAV	T	PTPRG	592	Cystitis and urethritis	genitourinary	162	11656	0.0421154	0.13656	1.04301	0.757776	1	0.999999
chr9.133251249.A.G	rs7849280	G	Protective	CAV	G	ABO	262	Mineral deficiency NEC	endocrine/metabolic	101	9171	0.0782561	0.253748	1.0814	0.757777	1	0.999999
chrX.15596127.G.T	rs146598386	T	Severity	CAV	T	ACE2	256	Ovarian dysfunction	endocrine/metabolic	139	11965	0.184323	0.597673	1.2024	0.757778	1	0.999999
chr2.216660263.A.C	rs2270360	A	Severity	CAV	C	IGFBP2	340	Migraine	neurological	399	10627	0.0246491	0.07993	1.02496	0.757791	1	0.999999
chr4.186083346.C.T	rs121434431	T	Severity	CAV-FE	T	TLR3	296	Mood disorders	mental disorders	1687	9121	-0.32835	1.06478	0.720111	0.757799	1	0.999999
chr21.41464802.A.G	rs462574	A	Possible functional consequences	FCP + IP	A	TMPRSS2	269	Proteinuria	endocrine/metabolic	262	12765	-0.0778752	0.25256	0.92508	0.757821	1	0.999999
chr17.35880776.C.T	rs2107538	T	Risk factor; Severity	FCP	T	CCL5	442	Other aneurysm	circulatory system	485	11861	0.0272356	0.0883311	1.02761	0.757827	1	0.999999
chr9.132278286.T.C	rs11243705	C	Severity	CAV	C	SETX	411.4	Coronary atherosclerosis	circulatory system	1181	11526	0.0198529	0.0643879	1.02005	0.757829	1	0.999999
chr10.98166813.G.T	rs10786398	T	Severity	CAV	T	R3HCC1L	110.1	Dermatophytosis	infectious diseases	327	11828	-0.0269148	0.0872964	0.973444	0.757843	1	0.999999
chr9.81442264.TCAG.T	rs1826292621	T	Severity	CAV	T	-	288.2	Elevated white blood cell count	hematopoietic	103	12153	-0.0804389	0.260917	0.922711	0.75786	1	0.999999
chr17.15965007.C.T	rs8081547	T	Risk factor	FCP + IP	T	ADORA2B	695.3	Rosacea	dermatologic	147	10160	0.0416053	0.134961	1.04248	0.757873	1	0.999999
chr22.43928847.C.G	rs738409	G	Protective*Conflicting; Severity*Conflicting	CAV	G	PNPLA3	512.9	Other dyspnea	respiratory	917	8940	0.01888	0.0612457	1.01906	0.757879	1	0.999999
chr13.23084699.A.G	rs1984162	G	Severity	CAV	G	-	269	Proteinuria	endocrine/metabolic	263	12779	-0.0307784	0.0998482	0.96969	0.757891	1	0.999999
chr9.133257521.T.TC	rs8176719	TC	Severity; Risk factor	CAV-FE	TC	ABO	772.3	Muscle weakness	symptoms	105	12779	0.0447881	0.145298	1.04581	0.757892	1	0.999999
chr1.161509955.A.G	rs1801274	G	Severity	CAV	G	FCGR2A	290	Delirium dementia and amnestic and other cognitive disorders	mental disorders	115	11852	-0.0430556	0.139679	0.957858	0.757894	1	0.999999
chr11.611919.C.G	rs702966	C	Severity in African-Americans	CAV	G	PHRF1	288.2	Elevated white blood cell count	hematopoietic	103	12173	-0.0468186	0.151888	0.95426	0.757896	1	0.999999
chr5.123497022.T.C	rs62377777	T	Severity	CAV	C	-	427.11	Paroxysmal supraventricular tachycardia	circulatory system	155	10486	0.0410754	0.133258	1.04193	0.7579	1	0.999999
chr2.216660263.A.C	rs2270360	A	Severity	CAV	C	IGFBP2	697	Sarcoidosis	dermatologic	125	9526	-0.0440897	0.143038	0.956868	0.757902	1	0.999999
chr1.20166359.C.T	rs72663004	T	Severity	CAV	T	PLA2G2C	443	Peripheral vascular disease	circulatory system	431	11906	-0.0443708	0.143952	0.956599	0.757904	1	0.999999
chr3.38894643.C.T	rs33985936	T	Severity	CAV	T	SCN11A	555.2	Ulcerative colitis	digestive	278	10229	0.0314181	0.101931	1.03192	0.757907	1	0.999999
chr2.181488719.A.C	rs2034831	C	Severity	CAV	C	ITGA4	357	Inflammatory and toxic neuropathy	neurological	331	12435	-0.0489577	0.158842	0.952221	0.757917	1	0.999999
chr8.38996464.C.A	rs7840270	C	Severity	CAV-FE	A	ADAM9	415.11	Pulmonary embolism and infarction, acute	circulatory system	110	12786	-0.0432644	0.140377	0.957658	0.75793	1	0.999999
chr21.33252612.A.G	rs2236757	A	Severity	CAV-FE	A	IFNAR2	740.11	Osteoarthrosis, localized, primary	musculoskeletal	805	10982	0.0181101	0.0587622	1.01828	0.757935	1	0.999999
chr21.33287378.C.T	rs8178521	T	Severity	CAV-FE	T	IL10RB	250.25	Diabetes type 2 with peripheral circulatory disorders	endocrine/metabolic	127	10243	-0.0441665	0.143321	0.956795	0.757956	1	0.999999
chr15.100233816.G.A	rs143434383	A	Risk factor	CAV	A	ADAMTS17	619	Noninflammatory female genital disorders	genitourinary	252	12578	-0.158635	0.51478	0.853308	0.75796	1	0.999999
chr1.206773552.T.C	rs1800896	C	Severity	FCP	C	IL10	530.13	Barrett's esophagus	digestive	150	10851	0.036331	0.117903	1.037	0.757974	1	0.999999
chr9.87726001.C.A	rs41307457	C;A	Possible functional consequences	FCP + IP	A	CTSL	496.1	Emphysema	respiratory	180	10924	-0.0861914	0.279725	0.917419	0.757984	1	0.999999
chr11.71456403.G.T	rs12785878	G	Severity	CAV	G	NADSYN1	195	Cancer, suspected or other	neoplasms	159	12153	0.0391735	0.127135	1.03995	0.757988	1	0.999999
chr1.161544752.A.C	rs396991	C	Severity	CAV-FE	C	FCGR3A	368	Visual disturbances	sense organs	248	11794	0.0291984	0.0947637	1.02963	0.757993	1	0.999999
chrX.12886851.C.T	rs5743781	T	Severity; Severity for males	CAV-FE	T	TLR7	496	Chronic airway obstruction	respiratory	547	10955	0.18776	0.609388	1.20654	0.757997	1	0.999999
chr4.106022043.T.C	rs11729561	T	Severity	CAV	C	-	715.1	Sacroiliitis NEC	musculoskeletal	111	12170	0.0681714	0.221264	1.07055	0.758006	1	0.999999
chr9.132278286.T.C	rs11243705	C	Severity	CAV	C	SETX	585.32	End stage renal disease	genitourinary	132	11658	-0.0538913	0.174931	0.947535	0.758027	1	0.999999
chr21.41426103.C.A	rs17000900	A	Severity	CAV-FE	A	MX1	227	Benign neoplasm of other endocrine glands and related structures	neoplasms	135	12836	0.062261	0.202107	1.06424	0.758036	1	0.999999
chr1.35908500.C.T	rs2765013	C	Severity	CAV	T	AGO1	565	Anal and rectal conditions	digestive	390	12310	-0.0377848	0.122656	0.96292	0.75804	1	0.999999
chr1.155066988.C.T	rs114301457	T	Severity	CAV	T	EFNA4	601	Inflammatory diseases of prostate	genitourinary	118	11883	0.323314	1.04957	1.3817	0.758049	1	0.999999
chr17.31410594.G.A	rs178840	G	Severity	CAV	A	RAB11FIP4	766	Neuralgia, neuritis, and radiculitis NOS	symptoms	152	10174	0.0392595	0.127448	1.04004	0.758049	1	0.999999
chr7.22728630.G.T	rs2066992	T	Protective	CAV-FE	T	IL6	426.92	Cardiac defibrillator in situ	circulatory system	101	10517	-0.0878541	0.2852	0.915894	0.758049	1	0.999999
chr2.167953627.G.A	rs7595310	A	Severity	CAV-FE	A	STK39	070.3	Viral hepatitis C	infectious diseases	620	10465	0.0237891	0.0772346	1.02407	0.758074	1	0.999999
chr8.73355963.T.C	rs2010843	C	Severity	CAV	T	RDH10-AS1	296.2	Depression	mental disorders	1484	8947	0.0123066	0.0399567	1.01238	0.758083	1	0.999999
chr11.784340.C.G	rs7104929	G	Severity	CAV-FE	G	-	504	Other alveolar and parietoalveolar pneumonopathy	respiratory	142	12519	-0.0389479	0.126456	0.961801	0.758086	1	0.999999
chr5.123497022.T.C	rs62377777	T	Severity	CAV	C	-	275.6	Hypercalcemia	endocrine/metabolic	189	12745	0.0371467	0.120609	1.03785	0.758089	1	0.999999
chr2.127137039.A.G	rs744373	G	Severity	CAV	G	-	425	Cardiomyopathy	circulatory system	228	12935	-0.0329929	0.107131	0.967545	0.758107	1	0.999999
chr18.6461231.C.G	rs11659676	G	Severity	CAV-FE	G	RPL6P27	362.2	Degeneration of macula and posterior pole of retina	sense organs	212	11845	-0.0313302	0.101737	0.969155	0.758118	1	0.999999
chr21.41465040.G.A	rs17001042	A	Possible functional consequences	FCP + IP	A	TMPRSS2	497	Bronchitis	respiratory	209	10960	-0.316089	1.02647	0.728994	0.75813	1	0.999999
chr3.27146807.G.A	rs17317135	G	Severity	CAV	A	NEK10	313.1	Attention deficit hyperactivity disorder	mental disorders	137	12547	-0.106219	0.344948	0.899227	0.758136	1	0.999999
chr5.157106730.T.C	rs35960726	C	Severity	CAV	C	HAVCR2	550	Abdominal hernia	digestive	568	12557	0.160841	0.522353	1.1745	0.758145	1	0.999999
chr19.35687796.G.A	rs77127536	A	Severity	CAV	A	TYMSP2	053	Herpes zoster	infectious diseases	140	10597	-0.0554142	0.179969	0.946093	0.758151	1	0.999999
chr6.31572536.A.G	rs909253	G	Risk factor	CAV	G	TNF	253	Disorders of the pituitary gland and its hypothalamic control	endocrine/metabolic	165	11984	0.0401919	0.130536	1.04101	0.75816	1	0.999999
chr5.77379593.G.A	rs7715119	A	Severity	CAV-FE	A	PDE8B	740	Osteoarthrosis	musculoskeletal	1155	11476	-0.0231897	0.0753184	0.977077	0.758167	1	0.999999
chr8.97128242.T.C	rs7817272	C	Severity	CAV	C	CPQ	276	Disorders of fluid, electrolyte, and acid-base balance	endocrine/metabolic	626	12108	-0.0232465	0.0755074	0.977022	0.758181	1	0.999999
chr1.206773552.T.C	rs1800896	C	Severity	FCP	C	IL10	977	Personal history of allergy to medicinal agents	injuries & poisonings	224	12650	0.0297627	0.0966776	1.03021	0.758192	1	0.999999
chr15.60810211.C.T	rs341419	T	Severity	CAV-FE	T	RORA	443	Peripheral vascular disease	circulatory system	429	11729	-0.0284635	0.0924582	0.971938	0.758194	1	0.999999
chr12.8608014.A.G	rs11613792	A	Severity	CAV	G	AICDA	110.11	Dermatophytosis of nail	infectious diseases	224	11184	0.0426556	0.138558	1.04358	0.758194	1	0.999999
chr11.320836.C.T	rs34481144	T	Severity	CAV	T	IFITM3	619	Noninflammatory female genital disorders	genitourinary	226	11698	-0.0308146	0.100096	0.969655	0.758195	1	0.999999
chr5.77379593.G.A	rs7715119	A	Severity	CAV-FE	A	PDE8B	558	Noninfectious gastroenteritis	digestive	200	10189	-0.051745	0.168089	0.949571	0.758202	1	0.999999
chr6.32623820.T.C	rs9271609	T	Severity	CAV	C	HLA-DQA1	729	Other disorders of soft tissues	musculoskeletal	194	11009	-0.036425	0.118324	0.96423	0.758204	1	0.999999
chr7.128938247.T.G	rs10488631	TCTA haplotype	Severity in European-Americans	CAV	G	IRF5	735	Acquired foot deformities	musculoskeletal	157	12576	0.0355372	0.115442	1.03618	0.758208	1	0.999999
chr14.80203237.T.C	rs225014	C	Severity	CAV	C	DIO2	185	Cancer of prostate	neoplasms	219	11619	-0.0323846	0.105225	0.968134	0.75826	1	0.999999
chrX.12888602.G.A	rs147244662	A	Severity; Severity for males	CAV-FE	A	TLR7	425.1	Primary/intrinsic cardiomyopathies	circulatory system	200	12945	0.316181	1.0274	1.37188	0.758274	1	0.999999
chr16.89196249.G.A	rs117169628	A	Severity	CAV	A	SLC22A31	564.1	Irritable Bowel Syndrome	digestive	200	10185	0.0443473	0.144105	1.04535	0.758278	1	0.999999
chr4.5820150.T.C	rs3774881	T	Severity	CAV	C	CRMP1	496	Chronic airway obstruction	respiratory	534	10482	-0.0301935	0.0981149	0.970258	0.758283	1	0.999999
chr4.67910532.T.C	rs9998258	T	Possible functional consequences	FCP + IP	C	TMPRSS11A	241.1	Nontoxic uninodular goiter	endocrine/metabolic	478	10079	-0.053963	0.175363	0.947467	0.758294	1	0.999999
chr2.162267541.C.T	rs1990760	T	Risk factor; Severity	CAV	C	IFIH1	798	Malaise and fatigue	symptoms	1134	10818	-0.014106	0.0458414	0.985993	0.7583	1	0.999999
chr1.3081749.G.A	rs12745140	A	Severity	CAV	A	PRDM16	250	Diabetes mellitus	endocrine/metabolic	1256	10244	-0.0230479	0.0749005	0.977216	0.758301	1	0.999999
chr1.87162490.C.T	rs10873821	C	Severity	CAV	T	LINC01140	261.2	Vitamin B-complex deficiencies	endocrine/metabolic	480	9151	-0.0257947	0.0838296	0.974535	0.758308	1	0.999999
chr7.128938247.T.G	rs10488631	TCTA haplotype	Severity in European-Americans	CAV	G	IRF5	483	Acute bronchitis and bronchiolitis	respiratory	135	12026	0.0383387	0.124601	1.03908	0.758317	1	0.999999
chr4.67910402.G.A	rs4860265	G	Possible functional consequences	FCP + IP	G	TMPRSS11A	174	Breast cancer	neoplasms	457	12093	0.0232496	0.0755702	1.02352	0.758344	1	0.999999
chrX.15566297.A.G	rs4646179	G	Severity	CAV	G	ACE2	313.1	Attention deficit hyperactivity disorder	mental disorders	139	13044	0.314748	1.02308	1.36991	0.758351	1	0.999999
chr19.39248147.C.T	rs12979860	C	Severity (C allele)*Conflicting; Risk factor (T allele)*Conflicting	CAV	T	IFNL4	276.14	Hypopotassemia	endocrine/metabolic	128	12122	0.041488	0.134857	1.04236	0.758353	1	0.999999
chr5.159315942.T.G	rs3212227	T	Severity	FCP	G	IL12B	564	Functional digestive disorders	digestive	347	10211	-0.0302227	0.0982423	0.970229	0.758361	1	0.999999
chr6.147217556.A.G	rs116898161	G	Severity	CAV	G	STXBP5	715	Other inflammatory spondylopathies	musculoskeletal	144	12346	0.0957369	0.311219	1.10047	0.758373	1	0.999999
chr2.196087686.G.A	rs2176724	A	Severity	CAV	A	-	427.11	Paroxysmal supraventricular tachycardia	circulatory system	155	10503	0.0541414	0.176008	1.05563	0.758381	1	0.999999
chr14.72467521.C.T	rs12587980	T	Severity	CAV	T	RGS6	276	Disorders of fluid, electrolyte, and acid-base balance	endocrine/metabolic	623	12068	-0.0194907	0.0633655	0.980698	0.758393	1	0.999999
chr17.34252769.A.G	rs1024611	G	Risk factor	CAV	G	CCL2	586	Other disorders of the kidney and ureters	genitourinary	459	11783	-0.0240008	0.0780323	0.976285	0.758406	1	0.999999
chr15.60810211.C.T	rs341419	T	Severity	CAV-FE	T	RORA	269	Proteinuria	endocrine/metabolic	257	12638	0.0354383	0.115224	1.03607	0.758417	1	0.999999
chr4.67910402.G.A	rs4860265	G	Possible functional consequences	FCP + IP	G	TMPRSS11A	695.3	Rosacea	dermatologic	149	10760	0.0384032	0.124866	1.03915	0.75842	1	0.999999
chr17.45995618.A.G	rs112572874	G	Risk factor	CAV-FE	G	MAPT	356	Hereditary and idiopathic peripheral neuropathy	neurological	128	12591	0.0465504	0.151358	1.04765	0.758423	1	0.999999
chr19.39248147.C.T	rs12979860	C	Severity (C allele)*Conflicting; Risk factor (T allele)*Conflicting	CAV	T	IFNL4	741.2	Stiffness of joint	musculoskeletal	248	12630	0.0297628	0.0967742	1.03021	0.758426	1	0.999999
chr1.12192898.T.G	rs1061622	T	Severity	CAV-FE	G	TNFRSF1B	427.8	Sinoatrial node dysfunction (Bradycardia)	circulatory system	124	10513	0.0491717	0.15989	1.0504	0.758437	1	0.999999
chr2.60480453.A.G	rs1123573	A	Severity	CAV-FE	G	BCL11A	327.7	Sleep related movement disorders	neurological	116	10916	0.0424895	0.138163	1.04341	0.758439	1	0.999999
chr8.124324323.T.C	rs72711165	C	Severity	CAV-FE	C	TMEM65	442.1	Aortic aneurysm	circulatory system	449	11902	-0.0946167	0.30768	0.909722	0.758451	1	0.999999
chr15.34253720.A.G	rs2705343	G	Severity	CAV-FE	G	SLC12A6	279.7	Other immunological findings	endocrine/metabolic	366	12193	0.0295256	0.0960139	1.02997	0.758452	1	0.999999
chr4.111691870.C.T	rs112641600	C	Severity	CAV	T	-	396	Abnormal heart sounds	circulatory system	196	11601	0.0606904	0.19737	1.06257	0.758466	1	0.999999
chr4.5820150.T.C	rs3774881	T	Severity	CAV	C	CRMP1	380.4	Impacted cerumen	sense organs	189	12071	-0.0499337	0.162392	0.951292	0.758471	1	0.999999
chr2.191909428.G.A	rs147509469	A	Risk factor for females	CAV	A	CAVIN2-AS1	318	Tobacco use disorder	mental disorders	701	11858	0.0510959	0.166173	1.05242	0.758474	1	0.999999
chr5.157106730.T.C	rs35960726	C	Severity	CAV	C	HAVCR2	442.1	Aortic aneurysm	circulatory system	449	11889	-0.229734	0.747215	0.794745	0.758498	1	0.999999
chr21.41509390.C.G	rs12626358	G	Possible functional consequences	FCP + IP	G	TMPRSS2	440	Atherosclerosis	circulatory system	111	11662	0.0679184	0.220907	1.07028	0.758499	1	0.999999
chr14.94566450.G.A	rs2093266	A	Risk factor for acute kidney injury	CAV	A	SERPINA4	701	Other hypertrophic and atrophic conditions of skin	dermatologic	272	12524	-0.052704	0.171423	0.948661	0.758501	1	0.999999
chr3.141689849.A.G	rs6440031	G	Severity	CAV	A	LINC02618	599.4	Urinary incontinence	genitourinary	215	9096	-0.0517201	0.168224	0.949595	0.758502	1	0.999999
chr1.155197995.A.G	rs41264915	A	Severity	CAV-FE	G	THBS3	721.1	Spondylosis without myelopathy	musculoskeletal	618	11588	-0.028979	0.0942616	0.971437	0.758515	1	0.999999
chr13.22495675.AG.A	rs10714879	A	Severity	CAV	AG	-	327	Sleep disorders	neurological	1122	10746	-0.0176041	0.0572622	0.98255	0.758516	1	0.999999
chr17.45995618.A.G	rs112572874	G	Risk factor	CAV-FE	G	MAPT	244.4	Hypothyroidism NOS	endocrine/metabolic	1295	10079	0.0159578	0.0519074	1.01609	0.758518	1	0.999999
chr1.154454494.A.C	rs2228145	A	Risk factor	CAV	C	IL6R	401	Hypertension	circulatory system	3342	9430	-0.010176	0.0331011	0.989876	0.758523	1	0.999999
chr1.12207235.C.T	rs3397	T	Severity	CAV-FE	C	TNFRSF1B	245	Thyroiditis	endocrine/metabolic	479	7073	-0.0223962	0.0728521	0.977853	0.758523	1	0.999999
chrX.15596127.G.T	rs146598386	T	Severity	CAV	T	ACE2	278.4	Abnormal weight gain	endocrine/metabolic	202	10526	0.141408	0.459992	1.15189	0.758528	1	0.999999
chr5.180810828.C.T	rs113791144	T	Severity	CAV	T	-	345	Epilepsy, recurrent seizures, convulsions	neurological	174	12055	-0.0670729	0.21819	0.935127	0.758534	1	0.999999
chr17.63488670.G.A	rs4343	G	Severity; Risk factor	CAV	A	ACE	204	Leukemia	neoplasms	112	13039	-0.0436599	0.142028	0.95728	0.758537	1	0.999999
chr17.27263807.T.C	rs60811869	C	Severity	CAV	C	-	709	Diffuse diseases of connective tissue	dermatologic	161	10834	0.091314	0.297069	1.09561	0.758552	1	0.999999
chr15.90879313.T.C	rs8039305	C	Risk factor	CAV-FE	C	FURIN	165	Cancer within the respiratory system	neoplasms	109	12673	-0.0424429	0.13809	0.958445	0.758572	1	0.999999
chr10.8988345.A.T	rs71481792	A	Severity	CAV	T	-	689	Disorder of skin and subcutaneous tissue NOS	dermatologic	154	12409	0.0400899	0.130442	1.0409	0.758586	1	0.999999
chr9.81442264.TCAG.T	rs1826292621	T	Severity	CAV	T	-	785	Abdominal pain	symptoms	1017	10781	-0.0263943	0.0858821	0.973951	0.758591	1	0.999999
chr4.44416575.T.C	rs35540967	C	Severity	CAV	C	KCTD8	216	Benign neoplasm of skin	neoplasms	638	11252	0.0309136	0.100587	1.0314	0.758591	1	0.999999
chr4.143996657.T.C	rs6840234	C	Protective	FCP + IP	T	GYPB	745	Pain in joint	musculoskeletal	1239	8062	-0.0138674	0.0451244	0.986228	0.758603	1	0.999999
chr7.54580201.A.C	rs622568	C	Severity; Risk factor	CAV-FE	C	-	426.3	Bundle branch block	circulatory system	122	10507	-0.0588767	0.191588	0.942823	0.758609	1	0.999999
chr17.34252769.A.G	rs1024611	G	Risk factor	CAV	G	CCL2	687.1	Rash and other nonspecific skin eruption	dermatologic	462	11160	0.0230455	0.0749947	1.02331	0.758619	1	0.999999
chr2.113129630.T.C	rs419598	C	Risk factor	CAV	C	IL1RN	496.3	Bronchiectasis	respiratory	123	10876	-0.0451916	0.147066	0.955814	0.758625	1	0.999999
chr21.41470664.C.T	rs61735794	T	Risk factor	CAV	T	TMPRSS2	165	Cancer within the respiratory system	neoplasms	112	13231	0.1287	0.418832	1.13735	0.758627	1	0.999999
chr6.31575254.G.A	rs1800629	A	Risk factor*Conflicting; Severity*Conflicting; Protective*Conflicting	CAV-FE	A	TNF	689	Disorder of skin and subcutaneous tissue NOS	dermatologic	155	12729	0.0638002	0.207634	1.06588	0.758636	1	0.999999
chr9.78543197.A.G	rs7027911	A	Severity	CAV	A	-	578.8	Hemorrhage of rectum and anus	digestive	266	12042	-0.0272297	0.0886209	0.973138	0.758645	1	0.999999
chr9.81442264.TCAG.T	rs1826292621	T	Severity	CAV	T	-	274.1	Gout	endocrine/metabolic	254	13005	-0.051476	0.167535	0.949826	0.758649	1	0.999999
chr14.102356233.A.G	rs11160678	G	Severity	CAV	G	CINP	429.3	Symptoms involving cardiovascular system	circulatory system	144	11926	0.0377499	0.122863	1.03847	0.758652	1	0.999999
chrX.15587729.C.T	rs4646140	T	Severity	CAV	T	ACE2	740.1	Osteoarthritis; localized	musculoskeletal	860	11523	0.196318	0.638955	1.21691	0.758654	1	0.999999
chr2.136948486.A.G	rs7605851	G	Severity	CAV-FE	G	THSD7B	555	Inflammatory bowel disease and other gastroenteritis and colitis	digestive	606	10209	-0.0312125	0.101591	0.96927	0.758662	1	0.999999
chr17.49863303.C.T	rs77534576	T	Severity	CAV	T	-	512.7	Shortness of breath	respiratory	1686	9122	-0.0357292	0.116297	0.964902	0.758674	1	0.999999
chr10.51197961.C.A	rs7897633	A	Severity in European-Americans	CAV	C	PRKG1	706.2	Sebaceous cyst	dermatologic	111	11975	-0.0419905	0.13668	0.958879	0.758678	1	0.999999
chr14.94566450.G.A	rs2093266	A	Risk factor for acute kidney injury	CAV	A	SERPINA4	455	Hemorrhoids	circulatory system	374	11651	0.044438	0.144647	1.04544	0.758678	1	0.999999
chr8.73355963.T.C	rs2010843	C	Severity	CAV	T	RDH10-AS1	246	Other disorders of thyroid	endocrine/metabolic	326	9894	0.0248839	0.0810021	1.0252	0.758691	1	0.999999
chr4.24511798.A.G	rs73246461	G	Severity	CAV	G	-	479	Other upper respiratory disease	respiratory	359	9450	-0.0295321	0.0961486	0.9709	0.758729	1	0.999999
chr1.155133406.T.G	rs4971066	G	Risk factor	CAV	G	EFNA1	278.1	Obesity	endocrine/metabolic	1133	10375	0.0195979	0.0638056	1.01979	0.75873	1	0.999999
chr13.23084699.A.G	rs1984162	G	Severity	CAV	G	-	698	Pruritus and related conditions	dermatologic	182	12851	-0.0365456	0.118984	0.964114	0.758732	1	0.999999
chr7.22728630.G.T	rs2066992	T	Protective	CAV-FE	T	IL6	714.1	Rheumatoid arthritis	musculoskeletal	160	12354	-0.0697562	0.227114	0.932621	0.758735	1	0.999999
chr10.22439346.T.C	-	HLA-A*02:02	Protective	IP	C	HLA-A	368	Visual disturbances	sense organs	262	12382	-0.0618141	0.201259	0.940058	0.758739	1	0.999999
chr14.80203237.T.C	rs225014	C	Severity	CAV	C	DIO2	694	Dyschromia and Vitiligo	dermatologic	385	10754	0.0231909	0.0755082	1.02346	0.758744	1	0.999999
chr4.153687301.A.G	rs1898830	G	Severity; Risk factor	CAV	G	TLR2	426.7	Abnormal electrocardiogram [ECG] [EKG]	circulatory system	187	10424	0.0337075	0.109752	1.03428	0.758749	1	0.999999
chr15.60845514.G.A	rs17303202	A	Risk factor; Severity	CAV-FE	A	RORA	071	Human immunodeficiency virus [HIV] disease	infectious diseases	615	10606	0.0203464	0.0662487	1.02055	0.758751	1	0.999999
chr3.27146807.G.A	rs17317135	G	Severity	CAV	A	NEK10	743	Osteoporosis, osteopenia and pathological fracture	musculoskeletal	923	11350	0.0431348	0.140449	1.04408	0.758752	1	0.999999
chr11.784340.C.G	rs7104929	G	Severity	CAV-FE	G	-	054	Herpes simplex	infectious diseases	350	10493	0.0245122	0.0798134	1.02482	0.758752	1	0.999999
chr4.106022043.T.C	rs11729561	T	Severity	CAV	C	-	726	Peripheral enthesopathies and allied syndromes	musculoskeletal	632	10853	-0.0314249	0.102323	0.969064	0.758755	1	0.999999
chr7.117611595.T.G	rs150212784	G	Severity	CAV	G	CFTR	698	Pruritus and related conditions	dermatologic	182	12875	0.313943	1.02229	1.36881	0.758769	1	0.999999
chr10.52771466.C.T	rs1800451	T	Potential functional effect on protein	FCP + IP	T	MBL2	428.3	Heart failure with reduced EF [Systolic or combined heart failure]	circulatory system	232	12148	-0.100524	0.327343	0.904364	0.758775	1	0.999999
chr6.105878879.T.A	rs9386484	T	Severity	CAV	A	-	496.1	Emphysema	respiratory	160	9013	-0.044222	0.144005	0.956742	0.758777	1	0.999999
chr9.133257521.T.TC	rs8176719	TC	Severity; Risk factor	CAV-FE	TC	ABO	296.22	Major depressive disorder	mental disorders	1471	9108	0.0128043	0.0416979	1.01289	0.758788	1	0.999999
chr4.67910532.T.C	rs9998258	T	Possible functional consequences	FCP + IP	C	TMPRSS11A	741.2	Stiffness of joint	musculoskeletal	248	12620	0.068966	0.224592	1.0714	0.758788	1	0.999999
chr2.195519781.A.G	rs74417002	G	Severity	CAV	G	-	433.3	Cerebral ischemia	circulatory system	162	12438	-0.106653	0.347341	0.898837	0.7588	1	0.999999
chr2.113129630.T.C	rs419598	C	Risk factor	CAV	C	IL1RN	415.11	Pulmonary embolism and infarction, acute	circulatory system	111	13006	0.0460293	0.149909	1.04711	0.758806	1	0.999999
chr14.74952741.A.G	rs2268616	G	Risk factor	CAV	G	PGF	279.7	Other immunological findings	endocrine/metabolic	380	12545	-0.0798946	0.260206	0.923214	0.75881	1	0.999999
chr21.41465921.C.T	rs62217525	C	Possible functional consequences	FCP + IP	T	TMPRSS2	714.1	Rheumatoid arthritis	musculoskeletal	159	12034	0.076226	0.248259	1.07921	0.758811	1	0.999999
chr17.27660155.T.C	rs117217714	C	Severity	CAV	C	NOS2P1	262	Mineral deficiency NEC	endocrine/metabolic	101	9169	-0.310077	1.00989	0.733391	0.758812	1	0.999999
chr13.73984368.C.T	rs12871414	C	Severity	CAV	T	KLF12	740.9	Osteoarthrosis NOS	musculoskeletal	423	11263	0.0257597	0.0838968	1.02609	0.758812	1	0.999999
chr4.143996657.T.C	rs6840234	C	Protective	FCP + IP	T	GYPB	427.11	Paroxysmal supraventricular tachycardia	circulatory system	117	8367	-0.0422982	0.137766	0.958584	0.758821	1	0.999999
chr1.154454494.A.C	rs2228145	A	Risk factor	CAV	C	IL6R	571.5	Other chronic nonalcoholic liver disease	digestive	572	11684	-0.0194064	0.0632108	0.980781	0.758836	1	0.999999
chr7.117559590.ATCT.A	rs113993960	A	Severity	CAV	A	CFTR	574.1	Cholelithiasis	digestive	112	12885	0.182036	0.592941	1.19966	0.75884	1	0.999999
chr21.41473456.A.G	rs17854725	G	Severity	CAV	A	TMPRSS2	512.9	Other dyspnea	respiratory	924	8987	-0.0156614	0.0510139	0.984461	0.758842	1	0.999999
chr6.31575324.G.A	rs361525	G	Severity	CAV-FE	A	TNF	287.3	Thrombocytopenia	hematopoietic	225	12313	-0.0636013	0.207172	0.938379	0.758846	1	0.999999
chr1.3081749.G.A	rs12745140	A	Severity	CAV	A	PRDM16	454	Varicose veins	circulatory system	239	11283	-0.0496718	0.161804	0.951542	0.758852	1	0.999999
chr11.126292948.C.T	rs8177374	T	Protective	CAV	T	TIRAP	707.2	Chronic ulcer of leg or foot	dermatologic	128	13084	-0.0566748	0.184617	0.944901	0.758854	1	0.999999
chr9.87724615.A.G	rs3128509	A;G	Possible functional consequences	FCP + IP	A	CTSL	285	Other anemias	hematopoietic	895	10947	-0.0161198	0.0525121	0.984009	0.758863	1	0.999999
chr10.51197961.C.A	rs7897633	A	Severity in European-Americans	CAV	C	PRKG1	199	Neoplasm of uncertain behavior	neoplasms	152	12130	-0.0358404	0.116758	0.964794	0.758872	1	0.999999
chrX.15564175.T.C	rs41303171	C	Severity; Risk factor	CAV	C	ACE2	619.4	Noninflammatory disorders of vagina	genitourinary	119	12617	0.140756	0.458547	1.15114	0.758873	1	0.999999
chr17.15965007.C.T	rs8081547	T	Risk factor	FCP + IP	T	ADORA2B	695	Erythematous conditions	dermatologic	325	10160	0.028474	0.0927614	1.02888	0.758875	1	0.999999
chr1.46309111.A.G	rs41292543	G	Severity	CAV-FE	G	UQCRH	193	Thyroid cancer	neoplasms	247	12932	0.0430707	0.140323	1.04401	0.758889	1	0.999999
chr6.105878879.T.A	rs9386484	T	Severity	CAV	A	-	394	Rheumatic disease of the heart valves	circulatory system	214	9661	0.0376895	0.122814	1.03841	0.758932	1	0.999999
chr21.41507982.C.A	rs75603675	A	Protective*Conflicting; Risk factor*Conflicting; Severity*Conflicting	CAV	A	TMPRSS2	278	Overweight, obesity and other hyperalimentation	endocrine/metabolic	1699	10049	-0.0117398	0.0382551	0.988329	0.758933	1	0.999999
chr5.174562335.T.A	rs2220543	T	Severity	CAV	A	SUMO2P6	495	Asthma	respiratory	1073	10903	-0.0158389	0.0516125	0.984286	0.758933	1	0.999999
chr10.89010241.T.C	rs982764	T	Severity	CAV-FE	C	FAS	550	Abdominal hernia	digestive	566	12494	0.0210809	0.0686953	1.0213	0.758938	1	0.999999
chr11.611919.C.G	rs702966	C	Severity in African-Americans	CAV	G	PHRF1	340	Migraine	neurological	455	12234	0.0223572	0.072855	1.02261	0.758941	1	0.999999
chr21.41473456.A.G	rs17854725	G	Severity	CAV	A	TMPRSS2	257	Testicular dysfunction	endocrine/metabolic	279	11805	0.0270385	0.0881156	1.02741	0.758956	1	0.999999
chr21.41473456.A.G	rs17854725	G	Severity	CAV	A	TMPRSS2	257.1	Testicular hypofunction	endocrine/metabolic	279	11805	0.0270385	0.0881156	1.02741	0.758956	1	0.999999
chrX.12889539.C.G	rs3853839	G	Severity; Risk factor	CAV-FE	G	TLR7	704	Diseases of hair and hair follicles	dermatologic	300	11474	-0.0350436	0.114207	0.965563	0.758963	1	0.999999
chr8.16932640.T.C	rs118072448	T	Severity	CAV	C	-	592.11	Acute cystitis	genitourinary	111	11374	0.0750844	0.24471	1.07798	0.758972	1	0.999999
chr14.35401887.C.T	rs696	CC genotype	Severity	CAV	T	NFKBIA	327.41	Organic or persistent insomnia	neurological	184	10881	-0.0330882	0.107839	0.967453	0.758973	1	0.999999
chr12.6845711.C.T	rs5443	T	protective	CAV	T	CDCA3	476	Allergic rhinitis	respiratory	974	9811	0.0159546	0.0520005	1.01608	0.758983	1	0.999999
chr21.41465040.G.A	rs17001042	A	Possible functional consequences	FCP + IP	A	TMPRSS2	340.1	Migrain with aura	neurological	103	12232	0.324361	1.0572	1.38315	0.758986	1	0.999999
chr21.41470664.C.T	rs61735794	T	Risk factor	CAV	T	TMPRSS2	512.8	Cough	respiratory	1149	9118	-0.0444802	0.144976	0.956495	0.758987	1	0.999999
chr9.78543197.A.G	rs7027911	A	Severity	CAV	A	-	380.4	Impacted cerumen	sense organs	190	12593	-0.0319627	0.104179	0.968543	0.75899	1	0.999999
chr9.21131628.G.C	rs12236000	G	Severity	CAV	C	-	772.2	Spasm of muscle	symptoms	103	12709	-0.0831584	0.271049	0.920205	0.758994	1	0.999999
chr10.52771482.G.A	rs5030737	A	Potential functional effect on protein	FCP + IP	A	MBL2	803	Fracture of upper limb	injuries & poisonings	138	12332	-0.0689622	0.224791	0.933362	0.759008	1	0.999999
chr9.78543197.A.G	rs7027911	A	Severity	CAV	A	-	722	Intervertebral disc disorders	musculoskeletal	415	11567	0.0220998	0.0720403	1.02235	0.759019	1	0.999999
chr9.87726001.C.A	rs41307457	C;A	Possible functional consequences	FCP + IP	A	CTSL	694.2	Other dyschromia	dermatologic	379	10979	-0.0581649	0.189617	0.943494	0.759034	1	0.999999
chr5.77379593.G.A	rs7715119	A	Severity	CAV-FE	A	PDE8B	698	Pruritus and related conditions	dermatologic	182	12838	0.05254	0.171288	1.05394	0.759045	1	0.999999
chr11.26675470.T.G	rs10835056	G	Severity	CAV	T	SLC5A12	216.1	Screening for malignant neoplasms of the skin	neoplasms	241	11187	0.0309844	0.101016	1.03147	0.759049	1	0.999999
chr2.216660263.A.C	rs2270360	A	Severity	CAV	C	IGFBP2	512.7	Shortness of breath	respiratory	1540	7801	-0.014037	0.0457648	0.986061	0.759057	1	0.999999
chr2.136948486.A.G	rs7605851	G	Severity	CAV-FE	G	THSD7B	286.2	Encounter for long-term (current) use of anticoagulants	hematopoietic	126	12285	0.0664412	0.216621	1.0687	0.75906	1	0.999999
chr4.69615987.C.T	rs7688383	T	Loss of smell and taste	CAV	T	UGT2A1	798	Malaise and fatigue	symptoms	1110	10628	0.0142465	0.0464521	1.01435	0.759077	1	0.999999
chr11.320836.C.T	rs34481144	T	Severity	CAV	T	IFITM3	585.3	Chronic renal failure [CKD]	genitourinary	442	10922	0.0224834	0.0733096	1.02274	0.759078	1	0.999999
chr1.161509955.A.G	rs1801274	G	Severity	CAV	G	FCGR2A	078	Viral warts & HPV	infectious diseases	279	10171	-0.0267394	0.0871918	0.973615	0.759092	1	0.999999
chr15.100233816.G.A	rs143434383	A	Risk factor	CAV	A	ADAMTS17	740.9	Osteoarthrosis NOS	musculoskeletal	428	11485	-0.121498	0.396186	0.885593	0.759094	1	0.999999
chr11.611919.C.G	rs702966	C	Severity in African-Americans	CAV	G	PHRF1	261.2	Vitamin B-complex deficiencies	endocrine/metabolic	482	9174	-0.0221613	0.0722658	0.978083	0.7591	1	0.999999
chr5.77379593.G.A	rs7715119	A	Severity	CAV-FE	A	PDE8B	333	Extrapyramidal disease and abnormal movement disorders	neurological	218	12013	0.0480584	0.15672	1.04923	0.759109	1	0.999999
chr9.33426577.A.G	rs10813976	G	Severity	CAV	G	-	241.2	Nontoxic multinodular goiter	endocrine/metabolic	244	9995	-0.0345136	0.112551	0.966075	0.75911	1	0.999999
chr11.126292948.C.T	rs8177374	T	Protective	CAV	T	TIRAP	340.1	Migrain with aura	neurological	103	12236	-0.0627392	0.204603	0.939188	0.759118	1	0.999999
chr10.52340585.A.T	rs1441121	T	Severity	CAV	A	-	593.1	Gross hematuria	genitourinary	127	11059	0.0407821	0.133013	1.04163	0.759146	1	0.999999
chr12.8058591.T.C	rs7842	C	Risk factor; Severity	CAV	C	C3AR1	735	Acquired foot deformities	musculoskeletal	156	12626	0.0382918	0.124894	1.03903	0.759152	1	0.999999
chr4.44416575.T.C	rs35540967	C	Severity	CAV	C	KCTD8	427.22	Atrial flutter	circulatory system	157	10472	-0.0624592	0.203739	0.939451	0.759175	1	0.999999
chr13.73984368.C.T	rs12871414	C	Severity	CAV	T	KLF12	318	Tobacco use disorder	mental disorders	693	11650	-0.0199121	0.0649525	0.980285	0.759175	1	0.999999
chr4.24511798.A.G	rs73246461	G	Severity	CAV	G	-	733	Other disorders of bone and cartilage	musculoskeletal	711	10993	-0.0224534	0.0732433	0.977797	0.759179	1	0.999999
chrX.12889539.C.G	rs3853839	G	Severity; Risk factor	CAV-FE	G	TLR7	442.1	Aortic aneurysm	circulatory system	430	11135	-0.0366047	0.119412	0.964057	0.759193	1	0.999999
chr6.31575324.G.A	rs361525	G	Severity	CAV-FE	A	TNF	594	Urinary calculus	genitourinary	386	12773	-0.0479297	0.15636	0.953201	0.759198	1	0.999999
chr12.106231175.T.A	rs12823094	A	Severity	CAV	A	-	706.1	Acne	dermatologic	191	10740	0.0364483	0.118918	1.03712	0.759224	1	0.999999
chr8.40324459.C.A	rs11779911	C	Severity	CAV	A	SIRLNT	458	Hypotension	circulatory system	104	11627	-0.0465634	0.151934	0.954504	0.759246	1	0.999999
chr19.24134099.G.A	rs10407383	A	Severity	CAV-FE	A	ZNF254	371.3	Inflammation of eyelids	sense organs	173	11939	0.0451105	0.147196	1.04614	0.75925	1	0.999999
chr2.196087686.G.A	rs2176724	A	Severity	CAV	A	-	292	Neurological disorders	mental disorders	435	12341	0.033289	0.108631	1.03385	0.759269	1	0.999999
chr4.67910532.T.C	rs9998258	T	Possible functional consequences	FCP + IP	C	TMPRSS11A	245	Thyroiditis	endocrine/metabolic	624	10079	0.0465885	0.152041	1.04769	0.759285	1	0.999999
chr16.89196249.G.A	rs117169628	A	Severity	CAV	A	SLC22A31	426	Cardiac conduction disorders	circulatory system	618	10475	-0.0277668	0.0906176	0.972615	0.759287	1	0.999999
chr3.1052111.C.G	rs1504061	G	Severity	CAV	G	-	714	Rheumatoid arthritis and other inflammatory polyarthropathies	musculoskeletal	236	12314	-0.0738874	0.241134	0.928776	0.759287	1	0.999999
chr6.160731787.C.T	rs4252128	T	Potential functional effect on protein	FCP + IP	T	PLG	840	Sprains and strains	injuries & poisonings	104	12736	-0.141867	0.463016	0.867736	0.759301	1	0.999999
chr11.26675470.T.G	rs10835056	G	Severity	CAV	T	SLC5A12	743.11	Osteoporosis NOS	musculoskeletal	855	11691	0.0181345	0.0591882	1.0183	0.759309	1	0.999999
chr19.52830722.G.A	rs10411226	G	Severity	CAV	G	ZNF28	350	Abnormal movement	neurological	681	9995	0.0198543	0.064802	1.02005	0.759313	1	0.999999
chrX.15599938.A.G	rs2106809	G	Severity	CAV	G	ACE2	740	Osteoarthrosis	musculoskeletal	1159	11524	-0.0189552	0.0618724	0.981223	0.759331	1	0.999999
chr1.12207235.C.T	rs3397	T	Severity	CAV-FE	C	TNFRSF1B	689	Disorder of skin and subcutaneous tissue NOS	dermatologic	116	9071	-0.0428863	0.139992	0.95802	0.75934	1	0.999999
chr3.61768231.T.A	rs672699	A	Severity	CAV	T	PTPRG	586.4	Stricture/obstruction of ureter	genitourinary	222	11758	0.0364725	0.119057	1.03715	0.759341	1	0.999999
chr13.22495675.AG.A	rs10714879	A	Severity	CAV	AG	-	702.2	Seborrheic keratosis	dermatologic	422	11973	-0.0277198	0.0904864	0.972661	0.759344	1	0.999999
chr4.186082920.C.T	rs3775291	T	Risk factor; Severity	CAV-FE	T	TLR3	735	Acquired foot deformities	musculoskeletal	157	12631	0.0388689	0.126883	1.03963	0.759349	1	0.999999
chr2.195994321.C.T	rs191631470	T	Severity	CAV	T	DNAH7	338.1	Acute pain	neurological	174	11178	0.182452	0.595601	1.20016	0.759351	1	0.999999
chr1.35908500.C.T	rs2765013	C	Severity	CAV	T	AGO1	427.2	Atrial fibrillation and flutter	circulatory system	718	10484	0.0298093	0.0973114	1.03026	0.759354	1	0.999999
chr21.41507982.C.A	rs75603675	A	Protective*Conflicting; Risk factor*Conflicting; Severity*Conflicting	CAV	A	TMPRSS2	472	Chronic pharyngitis and nasopharyngitis	respiratory	443	9354	0.0214895	0.070152	1.02172	0.759355	1	0.999999
chr6.52236941.T.C	rs763780	C	Protective	FCP	C	IL17F	371	Inflammation of the eye	sense organs	259	11976	-0.0673837	0.219985	0.934836	0.759369	1	0.999999
chr21.41426103.C.A	rs17000900	A	Severity	CAV-FE	A	MX1	605	Erectile dysfunction [ED]	genitourinary	493	11513	-0.0366312	0.119595	0.964032	0.759382	1	0.999999
chr2.195499753.A.C	rs73060484	C	Severity	CAV	C	-	216	Benign neoplasm of skin	neoplasms	640	11248	-0.0353432	0.115405	0.965274	0.759412	1	0.999999
chr4.188627868.CTCT.C	rs1734523522	C	Severity	CAV	C	LINC01060	427.6	Premature beats	circulatory system	150	10418	-0.0743819	0.24288	0.928317	0.759415	1	0.999999
chr16.89196249.G.A	rs117169628	A	Severity	CAV	A	SLC22A31	459	Other disorders of circulatory system	circulatory system	237	12528	-0.0424799	0.138725	0.95841	0.759439	1	0.999999
chr17.27263807.T.C	rs60811869	C	Severity	CAV	C	-	362	Other retinal disorders	sense organs	339	12181	0.0644708	0.210545	1.06659	0.759446	1	0.999999
chr9.4329170.T.C	rs3895472	C	Severity	CAV	T	GLIS3	427.9	Palpitations	circulatory system	586	10268	0.035024	0.11438	1.03564	0.759446	1	0.999999
chr19.31533051.C.A	rs8105499	C	Severity	CAV	A	LINC02841	278.4	Abnormal weight gain	endocrine/metabolic	197	10192	-0.03339	0.109046	0.967161	0.759452	1	0.999999
chr10.52771475.C.T	rs1800450	T	Severity	CAV	T	MBL2	530.1	Esophagitis, GERD and related diseases	digestive	1545	10839	0.0168304	0.0549691	1.01697	0.759468	1	0.999999
chr4.67963489.G.A	rs6552134	G	Possible functional consequences	FCP + IP	G	TMPRSS11A	427.9	Palpitations	circulatory system	595	10354	0.0206242	0.0673631	1.02084	0.759479	1	0.999999
chr21.41508701.T.G	rs4283504	T	Possible functional consequences	FCP + IP	T	TMPRSS2	706.2	Sebaceous cyst	dermatologic	109	11586	-0.0741151	0.242076	0.928565	0.75948	1	0.999999
chr7.107967457.C.T	rs2237698	T	Severity	CAV	T	LAMB1	714.1	Rheumatoid arthritis	musculoskeletal	159	12329	-0.0508368	0.166044	0.950434	0.75948	1	0.999999
chrX.12885540.A.T	rs179008	T	Severity; Risk factor	CAV	T	TLR7	275	Disorders of mineral metabolism	endocrine/metabolic	316	12321	0.0354783	0.115883	1.03612	0.759487	1	0.999999
chr21.33252612.A.G	rs2236757	A	Severity	CAV-FE	A	IFNAR2	715.1	Sacroiliitis NEC	musculoskeletal	107	11801	0.0461204	0.150644	1.0472	0.759487	1	0.999999
chr16.89196249.G.A	rs117169628	A	Severity	CAV	A	SLC22A31	599.4	Urinary incontinence	genitourinary	231	10694	0.0424389	0.13862	1.04335	0.759488	1	0.999999
chr17.63488670.G.A	rs4343	G	Severity; Risk factor	CAV	A	ACE	840	Sprains and strains	injuries & poisonings	104	12752	0.0438447	0.143213	1.04482	0.759491	1	0.999999
chr4.24511798.A.G	rs73246461	G	Severity	CAV	G	-	228.1	Hemangioma of skin and subcutaneous tissue	neoplasms	271	11976	-0.034029	0.111157	0.966543	0.759502	1	0.999999
chr4.67910402.G.A	rs4860265	G	Possible functional consequences	FCP + IP	G	TMPRSS11A	153.3	Malignant neoplasm of rectum, rectosigmoid junction, and anus	neoplasms	211	11779	-0.032933	0.107579	0.967603	0.759507	1	0.999999
chr2.113129630.T.C	rs419598	C	Risk factor	CAV	C	IL1RN	395	Heart valve disorders	circulatory system	852	11654	0.0176336	0.0576043	1.01779	0.759516	1	0.999999
chr5.96909661.C.T	rs150892504	T	Severity	CAV	T	ERAP2	577	Diseases of pancreas	digestive	152	13149	0.130101	0.425007	1.13894	0.759518	1	0.999999
chr7.117611595.T.G	rs150212784	G	Severity	CAV	G	CFTR	743.11	Osteoporosis NOS	musculoskeletal	864	11790	0.183857	0.600624	1.20184	0.759521	1	0.999999
chr1.155133406.T.G	rs4971066	G	Risk factor	CAV	G	EFNA1	241	Nontoxic nodular goiter	endocrine/metabolic	701	9926	-0.0248196	0.0810826	0.975486	0.759527	1	0.999999
chr9.3320390.C.A	rs72699049	A	Severity	CAV	A	RFX3	696	Psoriasis and related disorders	dermatologic	311	10757	-0.0659707	0.215528	0.936158	0.759537	1	0.999999
chr6.30887474.G.A	rs4618569	AG genotype	Severity	CAV	A	DDR1	701	Other hypertrophic and atrophic conditions of skin	dermatologic	272	12537	0.0318491	0.104055	1.03236	0.759545	1	0.999999
chr13.102695866.A.G	rs599976	G	Severity	CAV-FE	G	METTL21C	241	Nontoxic nodular goiter	endocrine/metabolic	704	10068	-0.0249016	0.0813609	0.975406	0.759557	1	0.999999
chr9.131672331.T.G	rs12551879	G	Severity	CAV	G	RAPGEF1	078	Viral warts & HPV	infectious diseases	289	10587	0.0481899	0.157451	1.04937	0.759557	1	0.999999
chr22.43928847.C.G	rs738409	G	Protective*Conflicting; Severity*Conflicting	CAV	G	PNPLA3	426.9	Cardiac pacemaker/device in situ	circulatory system	327	10318	0.0309276	0.101052	1.03141	0.759562	1	0.999999
chr3.126118894.C.T	rs1868132	T	Severity	CAV	T	ALDH1L1	696.4	Psoriasis	dermatologic	310	10778	0.0423317	0.138314	1.04324	0.759563	1	0.999999
chr7.22728630.G.T	rs2066992	T	Protective	CAV-FE	T	IL6	696.42	Psoriatic arthropathy	dermatologic	101	10799	0.0802347	0.262161	1.08354	0.759565	1	0.999999
chr2.167953627.G.A	rs7595310	A	Severity	CAV-FE	A	STK39	740.9	Osteoarthrosis NOS	musculoskeletal	427	11337	0.0274609	0.0897282	1.02784	0.75957	1	0.999999
chr17.27263807.T.C	rs60811869	C	Severity	CAV	C	-	594.1	Calculus of kidney	genitourinary	355	12723	-0.0665337	0.217412	0.935631	0.759585	1	0.999999
chr21.41473456.A.G	rs17854725	G	Severity	CAV	A	TMPRSS2	698	Pruritus and related conditions	dermatologic	181	12700	0.0327747	0.107107	1.03332	0.759605	1	0.999999
chrX.15596127.G.T	rs146598386	T	Severity	CAV	T	ACE2	726.1	Enthesopathy	musculoskeletal	341	10998	-0.119141	0.389383	0.887683	0.759626	1	0.999999
chr6.32623820.T.C	rs9271609	T	Severity	CAV	C	HLA-DQA1	289	Other diseases of blood and blood-forming organs	hematopoietic	146	12167	-0.0414379	0.13543	0.959409	0.759626	1	0.999999
chr9.21131628.G.C	rs12236000	G	Severity	CAV	C	-	244.4	Hypothyroidism NOS	endocrine/metabolic	1288	10017	0.0247036	0.0807463	1.02501	0.75965	1	0.999999
chr5.174562335.T.A	rs2220543	T	Severity	CAV	A	SUMO2P6	803	Fracture of upper limb	injuries & poisonings	137	12275	-0.0430801	0.140816	0.957835	0.759657	1	0.999999
chr17.31410594.G.A	rs178840	G	Severity	CAV	A	RAB11FIP4	245	Thyroiditis	endocrine/metabolic	557	8849	-0.0215229	0.0703545	0.978707	0.759665	1	0.999999
chr4.166008836.A.T	rs17047200	TT genotype	Severity (TT genotype)*Conflicting; Risk factor (AA genotype)*Conflicting	CAV	T	TLL1	564	Functional digestive disorders	digestive	341	9984	0.037637	0.123031	1.03835	0.75967	1	0.999999
chrX.15587729.C.T	rs4646140	T	Severity	CAV	T	ACE2	454.1	Varicose veins of lower extremity	circulatory system	217	11663	0.237914	0.777725	1.2686	0.759673	1	0.999999
chr4.143999443.G.A	rs7683365	A	Risk factor	FCP + IP	A	GYPB	257	Testicular dysfunction	endocrine/metabolic	243	10353	0.0316021	0.103307	1.03211	0.759676	1	0.999999
chr4.143999443.G.A	rs7683365	A	Risk factor	FCP + IP	A	GYPB	257.1	Testicular hypofunction	endocrine/metabolic	243	10353	0.0316021	0.103307	1.03211	0.759676	1	0.999999
chr12.57108399.C.T	rs324011	T	Risk factor; Severity	CAV	T	STAT6	350.1	Abnormal involuntary movements	neurological	213	11871	0.0319124	0.104345	1.03243	0.759729	1	0.999999
chr14.80203237.T.C	rs225014	C	Severity	CAV	C	DIO2	276.12	Hyposmolality and/or hyponatremia	endocrine/metabolic	150	11835	-0.0370723	0.121216	0.963606	0.759729	1	0.999999
chr10.98166813.G.T	rs10786398	T	Severity	CAV	T	R3HCC1L	550	Abdominal hernia	digestive	559	12406	-0.0207992	0.0680108	0.979416	0.75974	1	0.999999
chr4.67964168.T.A	rs720009	A	Possible functional consequences	FCP + IP	A	TMPRSS11A	741.2	Stiffness of joint	musculoskeletal	248	12618	0.0985685	0.322323	1.10359	0.759752	1	0.999999
chr19.52830722.G.A	rs10411226	G	Severity	CAV	G	ZNF28	276.12	Hyposmolality and/or hyponatremia	endocrine/metabolic	133	10146	-0.0430994	0.140943	0.957816	0.759762	1	0.999999
chr3.1052111.C.G	rs1504061	G	Severity	CAV	G	-	339	Other headache syndromes	neurological	218	12185	0.0719847	0.235414	1.07464	0.759773	1	0.999999
chr14.35401887.C.T	rs696	CC genotype	Severity	CAV	T	NFKBIA	070	Viral hepatitis	infectious diseases	713	10588	-0.0174745	0.0571479	0.982677	0.759775	1	0.999999
chr6.31153649.G.A	rs143334143	A	Severity; Risk factor	CAV-FE	A	CCHCR1	381	Otitis media and Eustachian tube disorders	sense organs	104	12685	-0.0702713	0.229819	0.932141	0.759781	1	0.999999
chr11.1219991.G.T	rs35705950	T	Protective	CAV	T	MUC5B	585.4	Chronic kidney disease, Stage I or II	genitourinary	109	11565	-0.067469	0.220654	0.934757	0.759781	1	0.999999
chr11.71456403.G.T	rs12785878	G	Severity	CAV	G	NADSYN1	427.7	Tachycardia NOS	circulatory system	141	10521	-0.041142	0.134555	0.959693	0.759785	1	0.999999
chr8.37849759.C.T	rs138763430	T	Severity	CAV	T	BRF2	327.4	Insomnia	neurological	928	10910	0.162155	0.530332	1.17604	0.759786	1	0.999999
chr21.41660268.A.T	rs2252109	A	Severity	CAV	T	-	571.51	Cirrhosis of liver without mention of alcohol	digestive	242	10655	0.0283097	0.0925876	1.02871	0.759787	1	0.999999
chr5.77379593.G.A	rs7715119	A	Severity	CAV-FE	A	PDE8B	428.3	Heart failure with reduced EF [Systolic or combined heart failure]	circulatory system	232	12110	-0.0492229	0.160987	0.951969	0.759789	1	0.999999
chr4.143996657.T.C	rs6840234	C	Protective	FCP + IP	T	GYPB	681.5	Cellulitis and abscess of leg, except foot	dermatologic	118	9719	-0.0420864	0.137648	0.958787	0.759791	1	0.999999
chr19.50259161.A.G	rs1651553	G	Severity	CAV	A	MYH14	195	Cancer, suspected or other	neoplasms	157	11990	0.0379974	0.124283	1.03873	0.759808	1	0.999999
chr13.41746691.T.A	rs10507497	A	Severity	CAV-FE	A	VWA8	362.2	Degeneration of macula and posterior pole of retina	sense organs	212	12170	-0.0382715	0.125192	0.962452	0.759832	1	0.999999
chr5.174562335.T.A	rs2220543	T	Severity	CAV	A	SUMO2P6	368	Visual disturbances	sense organs	263	12538	0.0304156	0.0995055	1.03088	0.759857	1	0.999999
chr3.126118894.C.T	rs1868132	T	Severity	CAV	T	ALDH1L1	550.5	Ventral hernia	digestive	137	12550	-0.0659816	0.215862	0.936148	0.759859	1	0.999999
chr6.6924962.A.C	rs6933436	C	Severity	CAV	C	-	428	Congestive heart failure; nonhypertensive	circulatory system	415	11850	0.0237881	0.0778241	1.02407	0.759859	1	0.999999
chr4.69615987.C.T	rs7688383	T	Loss of smell and taste	CAV	T	UGT2A1	465	Acute upper respiratory infections of multiple or unspecified sites	respiratory	759	10420	0.0167106	0.0546722	1.01685	0.75987	1	0.999999
chr1.46309111.A.G	rs41292543	G	Severity	CAV-FE	G	UQCRH	350	Abnormal movement	neurological	763	11982	0.0263419	0.0861842	1.02669	0.759873	1	0.999999
chr6.41534945.A.C	rs1886814	C	Severity	CAV-FE	C	FOXP4-AS1	599	Other symptoms/disorders or the urinary system	genitourinary	1250	10717	0.0330494	0.108131	1.0336	0.759876	1	0.999999
chr5.123497022.T.C	rs62377777	T	Severity	CAV	C	-	614.5	Inflammatory disease of cervix, vagina, and vulva	genitourinary	123	12901	0.0457527	0.149698	1.04682	0.759883	1	0.999999
chr13.22495675.AG.A	rs10714879	A	Severity	CAV	AG	-	278.4	Abnormal weight gain	endocrine/metabolic	195	10375	0.0392174	0.12832	1.04	0.759892	1	0.999999
chr7.54580201.A.C	rs622568	C	Severity; Risk factor	CAV-FE	C	-	702	Degenerative skin conditions and other dermatoses	dermatologic	593	11670	-0.0263518	0.0862244	0.973992	0.759895	1	0.999999
chr17.45714244.T.C	rs113661667	C	Risk factor	CAV-FE	C	LINC02210-CRHR1	300	Anxiety disorders	mental disorders	1682	9117	-0.0140195	0.045876	0.986078	0.759913	1	0.999999
chr17.34252769.A.G	rs1024611	G	Risk factor	CAV	G	CCL2	565	Anal and rectal conditions	digestive	392	12337	-0.0251586	0.0823337	0.975155	0.759933	1	0.999999
chr17.27263807.T.C	rs60811869	C	Severity	CAV	C	-	574.1	Cholelithiasis	digestive	112	12920	0.111066	0.363482	1.11747	0.759939	1	0.999999
chr2.45584979.T.C	-	HLA-A*02:02	Protective	IP	C	HLA-A	401	Hypertension	circulatory system	3329	9390	0.0111788	0.036585	1.01124	0.759943	1	0.999999
chr2.181488719.A.C	rs2034831	C	Severity	CAV	C	ITGA4	427.22	Atrial flutter	circulatory system	156	10374	-0.0725705	0.23751	0.93	0.759949	1	0.999999
chr20.23046984.T.C	rs1042580	C	Severity	CAV	C	THBD	565	Anal and rectal conditions	digestive	394	12331	0.0227252	0.0743833	1.02299	0.759974	1	0.999999
chr1.155175305.G.A	rs7528026	A	Severity	CAV	A	TRIM46	286.2	Encounter for long-term (current) use of anticoagulants	hematopoietic	127	12272	0.130842	0.428298	1.13979	0.759992	1	0.999999
chr1.205208489.G.A	rs11240388	G	Severity	CAV-FE	G	DSTYK	763	Thoracic or lumbosacral neuritis or radiculitis, unspecified	symptoms	669	11577	0.0177323	0.0580453	1.01789	0.759992	1	0.999999
chr11.88436431.C.T	rs72953026	T	Severity	CAV-FE	T	-	313	Pervasive developmental disorders	mental disorders	179	12778	-0.0414422	0.135667	0.959405	0.760008	1	0.999999
chr2.60480453.A.G	rs1123573	A	Severity	CAV-FE	G	BCL11A	593	Hematuria	genitourinary	290	11700	-0.0270057	0.0884122	0.973356	0.760021	1	0.999999
chr22.43928847.C.G	rs738409	G	Protective*Conflicting; Severity*Conflicting	CAV	G	PNPLA3	695.3	Rosacea	dermatologic	150	10800	0.0425344	0.139251	1.04345	0.760023	1	0.999999
chr4.44416575.T.C	rs35540967	C	Severity	CAV	C	KCTD8	250.42	Other abnormal glucose	endocrine/metabolic	716	10550	0.0292912	0.0958955	1.02972	0.760024	1	0.999999
chr19.52830722.G.A	rs10411226	G	Severity	CAV	G	ZNF28	555.1	Regional enteritis	digestive	304	8523	-0.0286289	0.0937273	0.971777	0.760025	1	0.999999
chr10.43519603.G.T	rs10793436	G	Severity	CAV	T	-	585	Renal failure	genitourinary	624	10652	-0.0196568	0.0643546	0.980535	0.760028	1	0.999999
chr1.156125675.T.C	rs581342	C	Severity	CAV	C	LMNA	172.21	Basal cell carcinoma	neoplasms	222	12005	0.0485281	0.158877	1.04972	0.760028	1	0.999999
chr11.114726432.A.T	rs1712779	T	Severity	CAV-FE	T	-	569	Other disorders of intestine	digestive	229	12338	0.0301372	0.0986699	1.0306	0.760035	1	0.999999
chr3.27146807.G.A	rs17317135	G	Severity	CAV	A	NEK10	690	Erythematosquamous dermatosis	dermatologic	150	10583	-0.0953249	0.312109	0.909077	0.760045	1	0.999999
chr3.27146807.G.A	rs17317135	G	Severity	CAV	A	NEK10	690.1	Seborrheic dermatitis	dermatologic	150	10583	-0.0953249	0.312109	0.909077	0.760045	1	0.999999
chr1.155066988.C.T	rs114301457	T	Severity	CAV	T	EFNA4	070	Viral hepatitis	infectious diseases	717	10604	-0.162331	0.531514	0.85016	0.760052	1	0.999999
chr2.45584979.T.C	-	HLA-A*02:02	Protective	IP	C	HLA-A	740	Osteoarthrosis	musculoskeletal	1151	11440	-0.0157572	0.051602	0.984366	0.760091	1	0.999999
chr4.71742666.T.G	rs2282679	G	Severity	CAV	G	GC	574.1	Cholelithiasis	digestive	112	12972	0.0450458	0.147517	1.04608	0.760091	1	0.999999
chr4.143999443.G.A	rs7683365	A	Risk factor	FCP + IP	A	GYPB	571.51	Cirrhosis of liver without mention of alcohol	digestive	223	10138	0.0326763	0.107017	1.03322	0.760108	1	0.999999
chr15.90866675.C.T	rs79742014	T	Protective	IP	T	FURIN	796	Elevated prostate specific antigen [PSA]	genitourinary	238	11783	0.0804192	0.263442	1.08374	0.760166	1	0.999999
chr6.6924962.A.C	rs6933436	C	Severity	CAV	C	-	253	Disorders of the pituitary gland and its hypothalamic control	endocrine/metabolic	159	11701	0.0366908	0.1202	1.03737	0.760178	1	0.999999
chr4.69615987.C.T	rs7688383	T	Loss of smell and taste	CAV	T	UGT2A1	740	Osteoarthrosis	musculoskeletal	1138	11254	0.0144048	0.0471911	1.01451	0.76018	1	0.999999
chr16.78590128.A.G	rs72803978	A	Severity	CAV	G	WWOX	244.4	Hypothyroidism NOS	endocrine/metabolic	1292	10002	0.0316022	0.103539	1.03211	0.760198	1	0.999999
chr2.195499753.A.C	rs73060484	C	Severity	CAV	C	-	611.1	Abnormal mammogram	genitourinary	219	12067	-0.0601423	0.197048	0.941631	0.760201	1	0.999999
chr22.43928847.C.G	rs738409	G	Protective*Conflicting; Severity*Conflicting	CAV	G	PNPLA3	728.7	Fasciitis	musculoskeletal	132	10793	-0.0458987	0.150383	0.955139	0.760205	1	0.999999
chr6.52200448.A.G	rs13192246	G	Severity	CAV	A	-	172	Skin cancer	neoplasms	521	11889	-0.0217004	0.0711004	0.978533	0.760207	1	0.999999
chr5.142872984.C.T	rs10039856	C	Severity	CAV	T	ARHGAP26	277	Other disorders of metabolism	endocrine/metabolic	134	12689	-0.0617975	0.202493	0.940073	0.760226	1	0.999999
chr3.38894643.C.T	rs33985936	T	Severity	CAV	T	SCN11A	585.32	End stage renal disease	genitourinary	135	11803	0.0449347	0.147241	1.04596	0.76023	1	0.999999
chrX.15587729.C.T	rs4646140	T	Severity	CAV	T	ACE2	285	Other anemias	hematopoietic	912	11217	0.174236	0.570934	1.19034	0.760231	1	0.999999
chr8.16932640.T.C	rs118072448	T	Severity	CAV	C	-	256	Ovarian dysfunction	endocrine/metabolic	136	11663	0.0671809	0.220139	1.06949	0.760233	1	0.999999
chr4.143996657.T.C	rs6840234	C	Protective	FCP + IP	T	GYPB	261.2	Vitamin B-complex deficiencies	endocrine/metabolic	374	7336	0.0237971	0.0779794	1.02408	0.760235	1	0.999999
chr11.1219991.G.T	rs35705950	T	Protective	CAV	T	MUC5B	288	Diseases of white blood cells	hematopoietic	109	11925	0.0637461	0.20892	1.06582	0.760273	1	0.999999
chr19.35687796.G.A	rs77127536	A	Severity	CAV	A	TYMSP2	599.3	Dysuria	genitourinary	315	10714	-0.0370615	0.121466	0.963617	0.760277	1	0.999999
chr11.88436431.C.T	rs72953026	T	Severity	CAV-FE	T	-	727	Other disorders of synovium, tendon, and bursa	musculoskeletal	296	10784	0.0315463	0.103391	1.03205	0.760278	1	0.999999
chr21.41507982.C.A	rs75603675	A	Protective*Conflicting; Risk factor*Conflicting; Severity*Conflicting	CAV	A	TMPRSS2	726.1	Enthesopathy	musculoskeletal	331	10486	0.0246499	0.0807941	1.02496	0.760294	1	0.999999
chr4.68840276.G.A	rs115162070	G	Severity	CAV	A	-	427	Cardiac dysrhythmias	circulatory system	1541	10357	-0.0241044	0.0790125	0.976184	0.760312	1	0.999999
chr10.43519603.G.T	rs10793436	G	Severity	CAV	T	-	571.5	Other chronic nonalcoholic liver disease	digestive	506	10623	0.0209212	0.068581	1.02114	0.760322	1	0.999999
chr4.71742666.T.G	rs2282679	G	Severity	CAV	G	GC	300.1	Anxiety disorder	mental disorders	1559	9123	-0.0132172	0.0433271	0.98687	0.760324	1	0.999999
chr7.22728408.A.G	rs2069837	G	Severity	CAV-FE	G	IL6	766	Neuralgia, neuritis, and radiculitis NOS	symptoms	167	11594	0.0545945	0.178978	1.05611	0.76034	1	0.999999
chr6.147217556.A.G	rs116898161	G	Severity	CAV	G	STXBP5	473	Diseases of the larynx and vocal cords	respiratory	274	9802	-0.0744696	0.244154	0.928236	0.760358	1	0.999999
chr2.181488719.A.C	rs2034831	C	Severity	CAV	C	ITGA4	433.3	Cerebral ischemia	circulatory system	162	12290	0.0664406	0.217835	1.0687	0.760363	1	0.999999
chr2.167953627.G.A	rs7595310	A	Severity	CAV-FE	A	STK39	174.1	Breast cancer [female]	neoplasms	459	12186	0.026451	0.0867255	1.0268	0.760369	1	0.999999
chr12.47902438.G.T	rs11574024	T	Severity	CAV	T	VDR	255	Disorders of adrenal glands	endocrine/metabolic	174	11908	-0.0642324	0.210602	0.937787	0.76037	1	0.999999
chr3.38894643.C.T	rs33985936	T	Severity	CAV	T	SCN11A	763	Thoracic or lumbosacral neuritis or radiculitis, unspecified	symptoms	669	11591	0.0207543	0.0680517	1.02097	0.760383	1	0.999999
chr4.186082920.C.T	rs3775291	T	Risk factor; Severity	CAV-FE	T	TLR3	071	Human immunodeficiency virus [HIV] disease	infectious diseases	612	10613	-0.0209557	0.0687146	0.979262	0.760392	1	0.999999
chrX.12888602.G.A	rs147244662	A	Severity; Severity for males	CAV-FE	A	TLR7	172	Skin cancer	neoplasms	526	12043	0.187528	0.614945	1.20626	0.760403	1	0.999999
chr7.107967457.C.T	rs2237698	T	Severity	CAV	T	LAMB1	426.9	Cardiac pacemaker/device in situ	circulatory system	334	10490	0.0350991	0.115099	1.03572	0.760407	1	0.999999
chr6.160716758.G.A	rs4252187	A	Potential functional effect on protein	FCP + IP	A	PLG	261	Vitamin deficiency	endocrine/metabolic	2600	9161	-0.109763	0.359946	0.896047	0.76041	1	0.999999
chr4.67964168.T.A	rs720009	A	Possible functional consequences	FCP + IP	A	TMPRSS11A	275	Disorders of mineral metabolism	endocrine/metabolic	322	12778	0.085667	0.280935	1.08944	0.760415	1	0.999999
chr1.27373964.C.T	rs141300199	T	Severity	CAV	T	FCN3	599.5	Frequency of urination and polyuria	genitourinary	769	10723	0.23864	0.7826	1.26952	0.760417	1	0.999999
chr7.117611595.T.G	rs150212784	G	Severity	CAV	G	CFTR	555.1	Regional enteritis	digestive	366	10216	-0.313374	1.0277	0.730977	0.760421	1	0.999999
chr14.74952741.A.G	rs2268616	G	Risk factor	CAV	G	PGF	306	Other mental disorder	mental disorders	158	9051	-0.120975	0.396739	0.886056	0.760424	1	0.999999
chr2.216660263.A.C	rs2270360	A	Severity	CAV	C	IGFBP2	356	Hereditary and idiopathic peripheral neuropathy	neurological	117	10952	0.0439711	0.144207	1.04495	0.76043	1	0.999999
chr21.41509390.C.G	rs12626358	G	Possible functional consequences	FCP + IP	G	TMPRSS2	198	Secondary malignant neoplasm	neoplasms	193	11906	0.050094	0.16429	1.05137	0.760433	1	0.999999
chr6.105878879.T.A	rs9386484	T	Severity	CAV	A	-	627	Menopausal and postmenopausal disorders	genitourinary	380	9559	-0.0292478	0.0959226	0.971176	0.760435	1	0.999999
chr6.6924962.A.C	rs6933436	C	Severity	CAV	C	-	286.2	Encounter for long-term (current) use of anticoagulants	hematopoietic	122	12011	0.0425694	0.139615	1.04349	0.760437	1	0.999999
chr3.38894643.C.T	rs33985936	T	Severity	CAV	T	SCN11A	706.2	Sebaceous cyst	dermatologic	111	11998	0.0488028	0.160072	1.05001	0.760457	1	0.999999
chr11.2872637.A.G	rs10766439	A	Severity	CAV	A	-	228.1	Hemangioma of skin and subcutaneous tissue	neoplasms	267	11967	-0.0291965	0.0957647	0.971226	0.760459	1	0.999999
chr4.106022043.T.C	rs11729561	T	Severity	CAV	C	-	165	Cancer within the respiratory system	neoplasms	111	13062	-0.0725452	0.237974	0.930024	0.760484	1	0.999999
chr2.196087686.G.A	rs2176724	A	Severity	CAV	A	-	555	Inflammatory bowel disease and other gastroenteritis and colitis	digestive	606	10213	-0.0283191	0.0928968	0.972078	0.760485	1	0.999999
chr2.196087686.G.A	rs2176724	A	Severity	CAV	A	-	274.11	Gouty arthropathy	endocrine/metabolic	102	13009	-0.0695449	0.228142	0.932818	0.760494	1	0.999999
chr9.132278286.T.C	rs11243705	C	Severity	CAV	C	SETX	375.1	Dry eyes	sense organs	348	11940	0.0325321	0.106724	1.03307	0.760498	1	0.999999
chr13.41746691.T.A	rs10507497	A	Severity	CAV-FE	A	VWA8	459.9	Circulatory disease NEC	circulatory system	160	12518	0.0419774	0.137709	1.04287	0.760499	1	0.999999
chr4.188627868.CTCT.C	rs1734523522	C	Severity	CAV	C	LINC01060	365	Glaucoma	sense organs	368	12167	0.0462734	0.151803	1.04736	0.760499	1	0.999999
chr4.67964168.T.A	rs720009	A	Possible functional consequences	FCP + IP	A	TMPRSS11A	426.9	Cardiac pacemaker/device in situ	circulatory system	335	10509	-0.0880499	0.288892	0.915715	0.76053	1	0.999999
chr13.73984368.C.T	rs12871414	C	Severity	CAV	T	KLF12	611.1	Abnormal mammogram	genitourinary	217	11849	0.034817	0.114237	1.03543	0.760536	1	0.999999
chr20.50172836.A.G	rs6122883	G	Severity	CAV-FE	G	LINC01273	285	Other anemias	hematopoietic	897	11058	0.0163501	0.0536462	1.01648	0.760537	1	0.999999
chr6.31572536.A.G	rs909253	G	Risk factor	CAV	G	TNF	530.11	GERD	digestive	1452	10854	-0.0144321	0.0473534	0.985672	0.760538	1	0.999999
chr10.52340585.A.T	rs1441121	T	Severity	CAV	A	-	574	Cholelithiasis and cholecystitis	digestive	139	12288	0.0382283	0.125436	1.03897	0.760547	1	0.999999
chrX.12888602.G.A	rs147244662	A	Severity; Severity for males	CAV-FE	A	TLR7	735	Acquired foot deformities	musculoskeletal	157	12640	0.311443	1.02194	1.36539	0.760551	1	0.999999
chr21.41473456.A.G	rs17854725	G	Severity	CAV	A	TMPRSS2	252.1	Hyperparathyroidism	endocrine/metabolic	168	11805	0.0343658	0.112769	1.03496	0.76056	1	0.999999
chr17.34252769.A.G	rs1024611	G	Risk factor	CAV	G	CCL2	605	Erectile dysfunction [ED]	genitourinary	498	11579	-0.0233964	0.0767829	0.976875	0.760589	1	0.999999
chr4.67910402.G.A	rs4860265	G	Possible functional consequences	FCP + IP	G	TMPRSS11A	174.1	Breast cancer [female]	neoplasms	453	12093	0.023136	0.0759305	1.02341	0.760595	1	0.999999
chr17.9267091.C.T	rs34761447	C	Severity	CAV	T	STX8	339	Other headache syndromes	neurological	213	12002	-0.0541237	0.177631	0.947315	0.760596	1	0.999999
chr6.6924962.A.C	rs6933436	C	Severity	CAV	C	-	173	Neoplasm of uncertain behavior of skin	neoplasms	309	11746	-0.0267122	0.0876714	0.973641	0.760605	1	0.999999
chr9.3320390.C.A	rs72699049	A	Severity	CAV	A	RFX3	433.3	Cerebral ischemia	circulatory system	162	12400	-0.0915189	0.300379	0.912544	0.760611	1	0.999999
chrX.15564667.C.T	rs2074192	T	Severity (T allele); Severity for males > 50 y.o (T allele); Protective (C allele); Protective (CT genotype)	CAV	T	ACE2	272.12	Hyperglyceridemia	endocrine/metabolic	243	8500	-0.0367863	0.120742	0.963882	0.760618	1	0.999999
chr8.73355963.T.C	rs2010843	C	Severity	CAV	T	RDH10-AS1	707.2	Chronic ulcer of leg or foot	dermatologic	124	12852	-0.0390577	0.128198	0.961695	0.76062	1	0.999999
chr4.67964168.T.A	rs720009	A	Possible functional consequences	FCP + IP	A	TMPRSS11A	386.9	Dizziness and giddiness (Light-headedness and vertigo)	sense organs	557	12023	-0.0671483	0.220404	0.935057	0.760625	1	0.999999
chrX.15589409.C.T	rs148771870	T	interindividual clinical variability; may destabilize ACE2 protein structure	CAV-FE	T	ACE2	740.1	Osteoarthritis; localized	musculoskeletal	860	11521	-0.324539	1.06525	0.722861	0.760625	1	0.999999
chr3.101705614.T.C	rs11919389	C	Risk factor	CAV	C	PDCL3P4	733	Other disorders of bone and cartilage	musculoskeletal	732	11424	-0.018363	0.0602824	0.981805	0.760659	1	0.999999
chr1.20166359.C.T	rs72663004	T	Severity	CAV	T	PLA2G2C	427.1	Paroxysmal tachycardia, unspecified	circulatory system	249	10517	-0.0584201	0.191788	0.943254	0.760665	1	0.999999
chr4.71742666.T.G	rs2282679	G	Severity	CAV	G	GC	809	Fracture of unspecified bones	injuries & poisonings	119	12347	0.044012	0.144489	1.04499	0.760667	1	0.999999
chrX.15596127.G.T	rs146598386	T	Severity	CAV	T	ACE2	689	Disorder of skin and subcutaneous tissue NOS	dermatologic	155	12712	0.156602	0.514116	1.16953	0.760668	1	0.999999
chr4.166008836.A.T	rs17047200	TT genotype	Severity (TT genotype)*Conflicting; Risk factor (AA genotype)*Conflicting	CAV	T	TLL1	245	Thyroiditis	endocrine/metabolic	614	9828	-0.0306621	0.100668	0.969803	0.76068	1	0.999999
chr17.35880776.C.T	rs2107538	T	Risk factor; Severity	FCP	T	CCL5	473.4	Voice disturbance	respiratory	222	9778	-0.0375225	0.123192	0.963173	0.760681	1	0.999999
chr12.47844974.A.G	rs731236	AG and AA genotype	Severity	CAV	G	VDR	571.51	Cirrhosis of liver without mention of alcohol	digestive	265	11706	0.0276375	0.0907402	1.02802	0.760687	1	0.999999
chr17.49863303.C.T	rs77534576	T	Severity	CAV	T	-	706.1	Acne	dermatologic	223	11984	0.0822171	0.269946	1.08569	0.760695	1	0.999999
chr10.51197961.C.A	rs7897633	A	Severity in European-Americans	CAV	C	PRKG1	292.3	Memory loss	mental disorders	250	12336	-0.0283756	0.0931709	0.972023	0.760706	1	0.999999
chr13.33129529.C.G	rs34425674	G	Risk factor	CAV	G	STARD13	427.1	Paroxysmal tachycardia, unspecified	circulatory system	249	10459	0.0884116	0.290301	1.09244	0.760708	1	0.999999
chr21.41508701.T.G	rs4283504	T	Possible functional consequences	FCP + IP	T	TMPRSS2	381	Otitis media and Eustachian tube disorders	sense organs	100	12259	-0.075618	0.248309	0.92717	0.760723	1	0.999999
chr4.143999443.G.A	rs7683365	A	Risk factor	FCP + IP	A	GYPB	726	Peripheral enthesopathies and allied syndromes	musculoskeletal	545	9491	0.0210048	0.0689779	1.02123	0.760735	1	0.999999
chr2.36677870.C.A	rs6714112	C	Severity	CAV	A	-	172.21	Basal cell carcinoma	neoplasms	222	11959	0.0422265	0.138685	1.04313	0.760764	1	0.999999
chr8.124324323.T.C	rs72711165	C	Severity	CAV-FE	C	TMEM65	724.1	Disorders of sacrum	musculoskeletal	123	11606	0.154308	0.506842	1.16685	0.760785	1	0.999999
chr3.157438240.A.G	rs1840680	AG genotype)	Protective	CAV	A	PTX3	724.1	Disorders of sacrum	musculoskeletal	123	11597	-0.0396734	0.130312	0.961103	0.760786	1	0.999999
chr21.41465921.C.T	rs62217525	C	Possible functional consequences	FCP + IP	T	TMPRSS2	614.52	Vaginitis and vulvovaginitis	genitourinary	106	12606	0.089883	0.295263	1.09405	0.76081	1	0.999999
chr5.96909661.C.T	rs150892504	T	Severity	CAV	T	ERAP2	766	Neuralgia, neuritis, and radiculitis NOS	symptoms	167	11576	0.127747	0.419649	1.13627	0.760812	1	0.999999
chrX.15596127.G.T	rs146598386	T	Severity	CAV	T	ACE2	041	Bacterial infection NOS	infectious diseases	113	12836	-0.218584	0.718147	0.803656	0.760844	1	0.999999
chr4.106022043.T.C	rs11729561	T	Severity	CAV	C	-	694.2	Other dyschromia	dermatologic	374	10861	0.0387617	0.127363	1.03952	0.760868	1	0.999999
chr6.158608455.C.T	rs117665206	T	Severity	CAV	T	TMEM181	788	Syncope and collapse	symptoms	299	12727	-0.154743	0.508464	0.856635	0.760873	1	0.999999
chr1.31151182.G.C	rs12083278	C	Severity	CAV	G	-	809	Fracture of unspecified bones	injuries & poisonings	110	11073	0.0434989	0.14294	1.04446	0.760887	1	0.999999
chr2.162267541.C.T	rs1990760	T	Risk factor; Severity	CAV	C	IFIH1	470	Septal Deviations/Turbinate Hypertrophy	respiratory	209	9762	0.0310806	0.102134	1.03157	0.760891	1	0.999999
chr10.130802064.T.G	rs12253652	G	Severity	CAV	G	-	479	Other upper respiratory disease	respiratory	367	9591	0.0354207	0.116401	1.03606	0.7609	1	0.999999
chr8.16932640.T.C	rs118072448	T	Severity	CAV	C	-	949	Allergies, other	injuries & poisonings	208	10665	0.0555661	0.182612	1.05714	0.76091	1	0.999999
chr7.128938247.T.G	rs10488631	TCTA haplotype	Severity in European-Americans	CAV	G	IRF5	277	Other disorders of metabolism	endocrine/metabolic	134	12669	0.0377818	0.12417	1.0385	0.760919	1	0.999999
chr5.123497022.T.C	rs62377777	T	Severity	CAV	C	-	317.1	Alcoholism	mental disorders	132	11863	-0.0454565	0.149394	0.955561	0.76092	1	0.999999
chr1.35908500.C.T	rs2765013	C	Severity	CAV	T	AGO1	475	Chronic sinusitis	respiratory	636	9775	0.0293537	0.0964738	1.02979	0.760925	1	0.999999
chr2.45584979.T.C	-	HLA-A*02:02	Protective	IP	C	HLA-A	345	Epilepsy, recurrent seizures, convulsions	neurological	174	11976	-0.0376932	0.123884	0.963008	0.760928	1	0.999999
chr14.74952741.A.G	rs2268616	G	Risk factor	CAV	G	PGF	596.5	Functional disorders of bladder	genitourinary	142	12845	-0.127433	0.418835	0.880352	0.760933	1	0.999999
chr10.52771466.C.T	rs1800451	T	Potential functional effect on protein	FCP + IP	T	MBL2	727	Other disorders of synovium, tendon, and bursa	musculoskeletal	298	11003	-0.0895402	0.294307	0.914352	0.760944	1	0.999999
chr17.63488670.G.A	rs4343	G	Severity; Risk factor	CAV	A	ACE	586.4	Stricture/obstruction of ureter	genitourinary	223	11804	0.0310267	0.101981	1.03151	0.760946	1	0.999999
chr9.87726001.C.A	rs41307457	C;A	Possible functional consequences	FCP + IP	A	CTSL	245	Thyroiditis	endocrine/metabolic	621	10049	0.0447022	0.146932	1.04572	0.760947	1	0.999999
chr6.6924962.A.C	rs6933436	C	Severity	CAV	C	-	687.1	Rash and other nonspecific skin eruption	dermatologic	449	10906	0.0220863	0.0725964	1.02233	0.760949	1	0.999999
chr3.157438240.A.G	rs1840680	AG genotype)	Protective	CAV	A	PTX3	585	Renal failure	genitourinary	659	11791	-0.0182079	0.0598507	0.981957	0.760959	1	0.999999
chr1.155197995.A.G	rs41264915	A	Severity	CAV-FE	G	THBS3	351	Other peripheral nerve disorders	neurological	281	12446	-0.0420094	0.138101	0.958861	0.760981	1	0.999999
chr19.39248147.C.T	rs12979860	C	Severity (C allele)*Conflicting; Risk factor (T allele)*Conflicting	CAV	T	IFNL4	199	Neoplasm of uncertain behavior	neoplasms	152	12151	0.0372887	0.122583	1.03799	0.760982	1	0.999999
chr5.142872984.C.T	rs10039856	C	Severity	CAV	T	ARHGAP26	242.1	Graves' disease	endocrine/metabolic	159	10048	-0.0550558	0.180995	0.946432	0.760988	1	0.999999
chr1.230710048.A.G	rs699	G	Severity	CAV	G	AGT	473	Diseases of the larynx and vocal cords	respiratory	274	9813	0.0268581	0.0882957	1.02722	0.760988	1	0.999999
chr11.2872637.A.G	rs10766439	A	Severity	CAV	A	-	704	Diseases of hair and hair follicles	dermatologic	309	11758	-0.0269301	0.0885374	0.973429	0.761002	1	0.999999
chr9.87725456.A.T	rs56952354	A;T	Possible functional consequences	FCP + IP	T	CTSL	289.4	Lymphadenitis	hematopoietic	148	12155	-0.154353	0.507487	0.85697	0.761013	1	0.999999
chr11.2872637.A.G	rs10766439	A	Severity	CAV	A	-	564	Functional digestive disorders	digestive	336	9816	-0.0261519	0.0859873	0.974187	0.761024	1	0.999999
chr1.46309111.A.G	rs41292543	G	Severity	CAV-FE	G	UQCRH	530.11	GERD	digestive	1452	10853	-0.0193173	0.0635173	0.980868	0.761031	1	0.999999
chr7.54580201.A.C	rs622568	C	Severity; Risk factor	CAV-FE	C	-	624.9	stress incontinence, female	genitourinary	103	13059	0.0594915	0.195617	1.0613	0.761034	1	0.999999
chr12.47844974.A.G	rs731236	AG and AA genotype	Severity	CAV	G	VDR	278	Overweight, obesity and other hyperalimentation	endocrine/metabolic	1751	10528	0.011434	0.0375969	1.0115	0.761036	1	0.999999
chr4.67964168.T.A	rs720009	A	Possible functional consequences	FCP + IP	A	TMPRSS11A	250.25	Diabetes type 2 with peripheral circulatory disorders	endocrine/metabolic	129	10583	-0.161497	0.531038	0.850869	0.76104	1	0.999999
chr17.35880776.C.T	rs2107538	T	Risk factor; Severity	FCP	T	CCL5	495	Asthma	respiratory	1072	10922	0.0176467	0.0580265	1.0178	0.761041	1	0.999999
chr14.76832814.C.CT	rs34279101	CT	Severity	CAV	CT	LRRC74A	054	Herpes simplex	infectious diseases	355	10518	-0.0304794	0.100225	0.96998	0.761044	1	0.999999
chr9.87726151.C.T	rs41312184	C;T	Possible functional consequences	FCP + IP	T	CTSL	395.6	Heart valve replaced	circulatory system	182	11731	-0.157014	0.516311	0.854692	0.761046	1	0.999999
chr21.41473715.C.A	rs2298661	A	Protective	CAV-FE	A	TMPRSS2	601	Inflammatory diseases of prostate	genitourinary	116	11837	0.0521205	0.17139	1.0535	0.761049	1	0.999999
chr11.784340.C.G	rs7104929	G	Severity	CAV-FE	G	-	426.9	Cardiac pacemaker/device in situ	circulatory system	332	10376	0.0265567	0.0873302	1.02691	0.761056	1	0.999999
chr1.161544752.A.C	rs396991	C	Severity	CAV-FE	C	FCGR3A	724.1	Disorders of sacrum	musculoskeletal	117	10843	-0.0418631	0.137666	0.959001	0.761057	1	0.999999
chr16.3500977.C.G	rs2301762	G	Severity	CAV	G	CLUAP1	296.1	Bipolar	mental disorders	227	9038	-0.0688333	0.226357	0.933482	0.761058	1	0.999999
chr6.160716758.G.A	rs4252187	A	Potential functional effect on protein	FCP + IP	A	PLG	172.2	Other non-epithelial cancer of skin	neoplasms	429	12032	0.222904	0.733023	1.2497	0.76106	1	0.999999
chr5.157106730.T.C	rs35960726	C	Severity	CAV	C	HAVCR2	599.9	Other abnormality of urination	genitourinary	180	10721	-0.309428	1.01768	0.733867	0.761087	1	0.999999
chr4.68840276.G.A	rs115162070	G	Severity	CAV	A	-	747	Cardiac and circulatory congenital anomalies	congenital anomalies	152	12945	0.0668142	0.219745	1.0691	0.761088	1	0.999999
chrX.12886851.C.T	rs5743781	T	Severity; Severity for males	CAV-FE	T	TLR7	594.1	Calculus of kidney	genitourinary	357	12762	-0.308825	1.0157	0.734309	0.761089	1	0.999999
chr4.106022043.T.C	rs11729561	T	Severity	CAV	C	-	724.1	Disorders of sacrum	musculoskeletal	120	11440	0.0671459	0.220843	1.06945	0.761095	1	0.999999
chr10.89010241.T.C	rs982764	T	Severity	CAV-FE	C	FAS	707	Chronic ulcer of skin	dermatologic	165	13001	-0.0382069	0.125665	0.962514	0.761098	1	0.999999
chr17.15965007.C.T	rs8081547	T	Risk factor	FCP + IP	T	ADORA2B	195	Cancer, suspected or other	neoplasms	148	11235	0.0410626	0.135059	1.04192	0.761102	1	0.999999
chr17.15965007.C.T	rs8081547	T	Risk factor	FCP + IP	T	ADORA2B	442	Other aneurysm	circulatory system	448	11009	0.0255746	0.0841223	1.0259	0.761115	1	0.999999
chr7.117559590.ATCT.A	rs113993960	A	Severity	CAV	A	CFTR	611.1	Abnormal mammogram	genitourinary	218	12038	-0.157582	0.518335	0.854207	0.761116	1	0.999999
chr5.123497022.T.C	rs62377777	T	Severity	CAV	C	-	379	Other disorders of eye	sense organs	287	12049	0.0300917	0.0989949	1.03055	0.761149	1	0.999999
chr9.132278286.T.C	rs11243705	C	Severity	CAV	C	SETX	497	Bronchitis	respiratory	207	10825	0.0416538	0.137037	1.04253	0.761158	1	0.999999
chr4.143996657.T.C	rs6840234	C	Protective	FCP + IP	T	GYPB	071.1	HIV infection, symptomatic	infectious diseases	447	8464	0.022624	0.0744344	1.02288	0.761169	1	0.999999
chr12.132489230.GC.G	rs56106917	G	Severity	CAV	G	FBRSL1	720	Spinal stenosis	musculoskeletal	163	11578	0.0350887	0.115456	1.03571	0.761192	1	0.999999
chr5.159315942.T.G	rs3212227	T	Severity	FCP	G	IL12B	585.3	Chronic renal failure [CKD]	genitourinary	463	11782	-0.0267013	0.0878579	0.973652	0.761193	1	0.999999
chr9.78543197.A.G	rs7027911	A	Severity	CAV	A	-	136	Other infectious and parasitic diseases	infectious diseases	124	12789	0.0393457	0.129465	1.04013	0.761195	1	0.999999
chr14.76832814.C.CT	rs34279101	CT	Severity	CAV	CT	LRRC74A	694.2	Other dyschromia	dermatologic	379	10910	-0.0294313	0.096842	0.970998	0.761196	1	0.999999
chr14.80203237.T.C	rs225014	C	Severity	CAV	C	DIO2	261.2	Vitamin B-complex deficiencies	endocrine/metabolic	475	8946	0.020963	0.068979	1.02118	0.761201	1	0.999999
chr18.6461231.C.G	rs11659676	G	Severity	CAV-FE	G	RPL6P27	278	Overweight, obesity and other hyperalimentation	endocrine/metabolic	1698	10207	0.011528	0.037934	1.01159	0.761207	1	0.999999
chr21.41465040.G.A	rs17001042	A	Possible functional consequences	FCP + IP	A	TMPRSS2	443	Peripheral vascular disease	circulatory system	431	11905	0.185131	0.609257	1.20338	0.761232	1	0.999999
chr6.32623820.T.C	rs9271609	T	Severity	CAV	C	HLA-DQA1	244.4	Hypothyroidism NOS	endocrine/metabolic	1296	10081	0.0150525	0.0495376	1.01517	0.761234	1	0.999999
chr9.33426577.A.G	rs10813976	G	Severity	CAV	G	-	285.2	Anemia of chronic disease	hematopoietic	173	11119	0.0388087	0.127723	1.03957	0.761242	1	0.999999
chr10.8988345.A.T	rs71481792	A	Severity	CAV	T	-	379	Other disorders of eye	sense organs	286	11787	-0.0297894	0.0980451	0.97065	0.761255	1	0.999999
chr15.33615902.C.T	rs12593288	C	Severity	CAV	T	RYR3	696.41	Psoriasis vulgaris	dermatologic	265	10724	-0.0354201	0.116578	0.9652	0.761257	1	0.999999
chr4.143999443.G.A	rs7683365	A	Risk factor	FCP + IP	A	GYPB	415	Pulmonary heart disease	circulatory system	129	11301	0.0419662	0.138129	1.04286	0.761266	1	0.999999
chr6.45737076.T.A	rs16873740	A	Severity	CAV	A	-	721.1	Spondylosis without myelopathy	musculoskeletal	618	11576	0.0258339	0.0850337	1.02617	0.761275	1	0.999999
chr10.52771466.C.T	rs1800451	T	Potential functional effect on protein	FCP + IP	T	MBL2	619	Noninflammatory female genital disorders	genitourinary	252	12606	0.094649	0.311547	1.09927	0.761277	1	0.999999
chr5.180810828.C.T	rs113791144	T	Severity	CAV	T	-	729	Other disorders of soft tissues	musculoskeletal	194	11009	0.0615076	0.202466	1.06344	0.761286	1	0.999999
chr1.20166359.C.T	rs72663004	T	Severity	CAV	T	PLA2G2C	270	Disorders of protein plasma/amino-acid transport and metabolism	endocrine/metabolic	136	12816	0.0768181	0.252865	1.07985	0.761287	1	0.999999
chr17.16948873.A.G	rs34557412	G	Severity	CAV	G	TNFRSF13B	694.2	Other dyschromia	dermatologic	379	10988	0.181292	0.596846	1.19876	0.761319	1	0.999999
chr4.143996657.T.C	rs6840234	C	Protective	FCP + IP	T	GYPB	626	Disorders of menstruation and other abnormal bleeding from female genital tract	genitourinary	322	9269	-0.0263166	0.086642	0.974027	0.761326	1	0.999999
chr2.113129630.T.C	rs419598	C	Risk factor	CAV	C	IL1RN	427.12	Paroxysmal ventricular tachycardia	circulatory system	105	10436	0.0464287	0.152866	1.04752	0.76134	1	0.999999
chr8.37849759.C.T	rs138763430	T	Severity	CAV	T	BRF2	479	Other upper respiratory disease	respiratory	375	9803	-0.308922	1.01713	0.734238	0.761341	1	0.999999
chr15.60845514.G.A	rs17303202	A	Risk factor; Severity	CAV-FE	A	RORA	442.11	Abdominal aortic aneurysm	circulatory system	301	11887	-0.0302722	0.0996723	0.970181	0.761344	1	0.999999
chr14.74952741.A.G	rs2268616	G	Risk factor	CAV	G	PGF	427.2	Atrial fibrillation and flutter	circulatory system	718	10438	0.0637575	0.209932	1.06583	0.761353	1	0.999999
chr10.8988345.A.T	rs71481792	A	Severity	CAV	T	-	592	Cystitis and urethritis	genitourinary	161	11396	-0.0399464	0.131531	0.960841	0.761354	1	0.999999
chr13.73984368.C.T	rs12871414	C	Severity	CAV	T	KLF12	379.2	Disorders of vitreous body	sense organs	253	11830	0.0320477	0.10553	1.03257	0.761368	1	0.999999
chr5.142872984.C.T	rs10039856	C	Severity	CAV	T	ARHGAP26	514.2	Solitary pulmonary nodule	respiratory	389	12410	-0.0362534	0.119379	0.964396	0.761369	1	0.999999
chr10.98166813.G.T	rs10786398	T	Severity	CAV	T	R3HCC1L	426.7	Abnormal electrocardiogram [ECG] [EKG]	circulatory system	183	10377	-0.0356507	0.117397	0.964977	0.761374	1	0.999999
chr6.52200448.A.G	rs13192246	G	Severity	CAV	A	-	433.31	Transient cerebral ischemia	circulatory system	159	12290	0.0374644	0.12337	1.03818	0.761375	1	0.999999
chr16.16924042.C.A	rs1453512	A	Severity	CAV	C	-	193	Thyroid cancer	neoplasms	241	12766	-0.0312098	0.102774	0.969272	0.761377	1	0.999999
chr6.31575254.G.A	rs1800629	A	Risk factor*Conflicting; Severity*Conflicting; Protective*Conflicting	CAV-FE	A	TNF	189	Cancer of urinary organs (incl. kidney and bladder)	neoplasms	111	13250	-0.0866045	0.285208	0.91704	0.761391	1	0.999999
chr1.46309111.A.G	rs41292543	G	Severity	CAV-FE	G	UQCRH	153	Colorectal cancer	neoplasms	274	12056	-0.0435798	0.143518	0.957356	0.761392	1	0.999999
chr18.69541156.T.C	rs12958013	T	Severity	CAV	C	DOK6	599.3	Dysuria	genitourinary	307	10161	-0.0397839	0.13102	0.960997	0.761396	1	0.999999
chr21.41464802.A.G	rs462574	A	Possible functional consequences	FCP + IP	A	TMPRSS2	480	Pneumonia	respiratory	343	12036	-0.0697547	0.22973	0.932623	0.761404	1	0.999999
chr19.31533051.C.A	rs8105499	C	Severity	CAV	A	LINC02841	204	Leukemia	neoplasms	110	12627	-0.0442528	0.145745	0.956712	0.761409	1	0.999999
chr16.85959043.C.T	rs12444486	C	Severity in African-Americans	CAV	C	-	689	Disorder of skin and subcutaneous tissue NOS	dermatologic	150	12235	0.0358905	0.118204	1.03654	0.761409	1	0.999999
chr11.71456403.G.T	rs12785878	G	Severity	CAV	G	NADSYN1	614.52	Vaginitis and vulvovaginitis	genitourinary	109	12948	0.0455998	0.150185	1.04666	0.761414	1	0.999999
chr5.132485305.G.A	rs17622656	A	Risk factor	FCP + IP	A	IRF1	357	Inflammatory and toxic neuropathy	neurological	332	12510	0.0250721	0.0825795	1.02539	0.761424	1	0.999999
chr1.196673103.G.A	rs800292	A	Severity	CAV	A	CFH	389.1	Sensorineural hearing loss	sense organs	344	12160	-0.027996	0.0922107	0.972392	0.761426	1	0.999999
chr10.52771475.C.T	rs1800450	T	Severity	CAV	T	MBL2	733	Other disorders of bone and cartilage	musculoskeletal	732	11441	0.0245484	0.0808594	1.02485	0.761438	1	0.999999
chr4.68840276.G.A	rs115162070	G	Severity	CAV	A	-	727.1	Synovitis and tenosynovitis	musculoskeletal	147	10832	0.0682813	0.224915	1.07067	0.761442	1	0.999999
chr3.101705614.T.C	rs11919389	C	Risk factor	CAV	C	PDCL3P4	770	Myalgia and myositis unspecified	symptoms	125	13178	0.0407619	0.134279	1.0416	0.761463	1	0.999999
chr5.157106730.T.C	rs35960726	C	Severity	CAV	C	HAVCR2	172.21	Basal cell carcinoma	neoplasms	223	12031	-0.308557	1.01651	0.734506	0.761475	1	0.999999
chr16.16924042.C.A	rs1453512	A	Severity	CAV	C	-	596	Other disorders of bladder	genitourinary	172	12766	0.0365537	0.12043	1.03723	0.761489	1	0.999999
chr9.78543197.A.G	rs7027911	A	Severity	CAV	A	-	261.4	Vitamin D deficiency	endocrine/metabolic	2383	9138	0.0103475	0.0340932	1.0104	0.761505	1	0.999999
chr10.52340585.A.T	rs1441121	T	Severity	CAV	A	-	174.1	Breast cancer [female]	neoplasms	442	11713	0.0225552	0.0743157	1.02281	0.761505	1	0.999999
chr17.63488670.G.A	rs4343	G	Severity; Risk factor	CAV	A	ACE	561	Symptoms involving digestive system	digestive	842	10231	-0.0159092	0.0524208	0.984217	0.761516	1	0.999999
chr17.16948873.A.G	rs34557412	G	Severity	CAV	G	TNFRSF13B	571	Chronic liver disease and cirrhosis	digestive	620	11686	-0.18089	0.596047	0.834527	0.761522	1	0.999999
chr7.22548762.C.T	rs13227460	T	Severity	CAV	T	STEAP1B	574	Cholelithiasis and cholecystitis	digestive	150	12507	-0.0431641	0.14223	0.957754	0.761522	1	0.999999
chr6.6924962.A.C	rs6933436	C	Severity	CAV	C	-	369	Infection of the eye	sense organs	189	11684	-0.0336846	0.110994	0.966876	0.761523	1	0.999999
chr21.41473715.C.A	rs2298661	A	Protective	CAV-FE	A	TMPRSS2	070.3	Viral hepatitis C	infectious diseases	622	10564	0.0229855	0.0757418	1.02325	0.76153	1	0.999999
chr2.60480453.A.G	rs1123573	A	Severity	CAV-FE	G	BCL11A	274.11	Gouty arthropathy	endocrine/metabolic	102	13024	-0.04531	0.149321	0.955701	0.761554	1	0.999999
chr13.102695866.A.G	rs599976	G	Severity	CAV-FE	G	METTL21C	535	Gastritis and duodenitis	digestive	126	12864	0.0550231	0.181331	1.05656	0.761555	1	0.999999
chr19.24134099.G.A	rs10407383	A	Severity	CAV-FE	A	ZNF254	288.2	Elevated white blood cell count	hematopoietic	103	12140	-0.0585544	0.192969	0.943127	0.761555	1	0.999999
chr10.130802064.T.G	rs12253652	G	Severity	CAV	G	-	687.1	Rash and other nonspecific skin eruption	dermatologic	445	10927	0.032348	0.106605	1.03288	0.761556	1	0.999999
chr22.41925447.G.A	rs61756766	A	Severity	CAV	A	TNFRSF13C	317	Alcohol-related disorders	mental disorders	180	11906	0.180005	0.593227	1.19722	0.761559	1	0.999999
chr17.63488670.G.A	rs4343	G	Severity; Risk factor	CAV	A	ACE	272.11	Hypercholesterolemia	endocrine/metabolic	1629	8591	0.012877	0.0424377	1.01296	0.76156	1	0.999999
chr8.37849759.C.T	rs138763430	T	Severity	CAV	T	BRF2	495.2	Asthma with exacerbation	respiratory	230	10952	0.3091	1.01868	1.3622	0.761561	1	0.999999
chr9.87726001.C.A	rs41307457	C;A	Possible functional consequences	FCP + IP	A	CTSL	274.1	Gout	endocrine/metabolic	252	12981	0.0684329	0.225542	1.07083	0.761573	1	0.999999
chr22.41925447.G.A	rs61756766	A	Severity	CAV	A	TNFRSF13C	374	Other disorders of eyelids	sense organs	117	11976	0.219957	0.724983	1.24602	0.761589	1	0.999999
chr15.90879313.T.C	rs8039305	C	Risk factor	CAV-FE	C	FURIN	504	Other alveolar and parietoalveolar pneumonopathy	respiratory	138	12124	0.0374385	0.123415	1.03815	0.76162	1	0.999999
chr9.33426577.A.G	rs10813976	G	Severity	CAV	G	-	427.3	Other specified cardiac dysrhythmias	circulatory system	136	10423	0.044045	0.1452	1.04503	0.761631	1	0.999999
chr4.111691870.C.T	rs112641600	C	Severity	CAV	T	-	394	Rheumatic disease of the heart valves	circulatory system	238	11601	0.0546912	0.180297	1.05621	0.761632	1	0.999999
chr2.191909428.G.A	rs147509469	A	Risk factor for females	CAV	A	CAVIN2-AS1	090	Sexually transmitted infections (not HIV or hepatitis)	infectious diseases	257	12966	-0.0832625	0.274504	0.92011	0.761646	1	0.999999
chr21.41660268.A.T	rs2252109	A	Severity	CAV	T	-	425	Cardiomyopathy	circulatory system	215	11773	0.0297799	0.0981829	1.03023	0.761654	1	0.999999
chr7.22548762.C.T	rs13227460	T	Severity	CAV	T	STEAP1B	593	Hematuria	genitourinary	284	11282	0.031131	0.102638	1.03162	0.761654	1	0.999999
chr4.67964168.T.A	rs720009	A	Possible functional consequences	FCP + IP	A	TMPRSS11A	571	Chronic liver disease and cirrhosis	digestive	620	11706	-0.0743558	0.24515	0.928341	0.761655	1	0.999999
chr6.18015216.C.T	rs140247774	T	Severity	CAV	T	-	475.9	Postnasal drip	respiratory	230	9636	-0.0625449	0.20621	0.939371	0.761656	1	0.999999
chr9.131672331.T.G	rs12551879	G	Severity	CAV	G	RAPGEF1	747.1	Cardiac congenital anomalies	congenital anomalies	131	13108	0.0684252	0.2256	1.07082	0.761659	1	0.999999
chr5.86011821.T.G	rs4424029	G	Severity	CAV	G	-	396	Abnormal heart sounds	circulatory system	196	11635	0.0316049	0.104205	1.03211	0.761664	1	0.999999
chr9.21131628.G.C	rs12236000	G	Severity	CAV	C	-	327.32	Obstructive sleep apnea	neurological	643	10843	0.0321995	0.106165	1.03272	0.761664	1	0.999999
chr12.47879112.A.G	rs2228570	AG genotype	Severity	CAV	A	VDR	573.9	Abnormal serum enzyme levels	digestive	255	9892	0.0279514	0.0921719	1.02835	0.761697	1	0.999999
chr3.61768231.T.A	rs672699	A	Severity	CAV	T	PTPRG	550.1	Inguinal hernia	digestive	267	12525	0.0326164	0.107556	1.03315	0.761699	1	0.999999
chr17.27263807.T.C	rs60811869	C	Severity	CAV	C	-	740.1	Osteoarthritis; localized	musculoskeletal	860	11475	-0.0450589	0.148593	0.955941	0.761709	1	0.999999
chr19.52830722.G.A	rs10411226	G	Severity	CAV	G	ZNF28	586	Other disorders of the kidney and ureters	genitourinary	401	9880	0.025128	0.0828724	1.02545	0.761727	1	0.999999
chr11.88824823.A.G	rs10831496	G	Severity	CAV-FE	G	GRM5	070.2	Viral hepatitis B	infectious diseases	101	10614	-0.0479992	0.158316	0.953135	0.761749	1	0.999999
chr17.45422978.G.C	rs1230082	G	Severity	CAV	G	ARHGAP27	724.1	Disorders of sacrum	musculoskeletal	123	11513	0.0420981	0.138858	1.043	0.761757	1	0.999999
chr21.41473456.A.G	rs17854725	G	Severity	CAV	A	TMPRSS2	427.1	Paroxysmal tachycardia, unspecified	circulatory system	246	10356	0.0285049	0.094025	1.02892	0.761765	1	0.999999
chr22.49281538.G.A	rs62220604	G	Severity	CAV	A	-	626.13	Irregular menstrual cycle	genitourinary	119	10801	0.0438072	0.1445	1.04478	0.761766	1	0.999999
chr17.27263807.T.C	rs60811869	C	Severity	CAV	C	-	110.11	Dermatophytosis of nail	infectious diseases	237	11954	-0.080736	0.266317	0.922437	0.76177	1	0.999999
chr17.45422978.G.C	rs1230082	G	Severity	CAV	G	ARHGAP27	429.3	Symptoms involving cardiovascular system	circulatory system	147	12056	0.0388704	0.128221	1.03964	0.761774	1	0.999999
chr10.52771482.G.A	rs5030737	A	Potential functional effect on protein	FCP + IP	A	MBL2	356	Hereditary and idiopathic peripheral neuropathy	neurological	128	12588	0.0683635	0.22551	1.07075	0.761775	1	0.999999
chr8.16932640.T.C	rs118072448	T	Severity	CAV	C	-	496.2	Chronic bronchitis	respiratory	167	10649	0.0612038	0.201908	1.06312	0.761793	1	0.999999
chr3.38894643.C.T	rs33985936	T	Severity	CAV	T	SCN11A	244.4	Hypothyroidism NOS	endocrine/metabolic	1297	10085	0.0156116	0.0515123	1.01573	0.76184	1	0.999999
chr13.102695866.A.G	rs599976	G	Severity	CAV-FE	G	METTL21C	458	Hypotension	circulatory system	106	12559	-0.0615892	0.203223	0.940269	0.761843	1	0.999999
chr17.9267091.C.T	rs34761447	C	Severity	CAV	T	STX8	702.2	Seborrheic keratosis	dermatologic	421	11933	0.0374895	0.123716	1.0382	0.761868	1	0.999999
chr12.132489230.GC.G	rs56106917	G	Severity	CAV	G	FBRSL1	741.2	Stiffness of joint	musculoskeletal	248	12597	-0.0282543	0.0932434	0.972141	0.761877	1	0.999999
chr2.36677870.C.A	rs6714112	C	Severity	CAV	A	-	586.2	Cyst of kidney, acquired	genitourinary	121	11717	-0.0593109	0.195738	0.942414	0.761881	1	0.999999
chr15.33615902.C.T	rs12593288	C	Severity	CAV	T	RYR3	530.13	Barrett's esophagus	digestive	150	10775	-0.0465164	0.153521	0.954549	0.761892	1	0.999999
chr14.55263686.C.T	rs10140801	T	Severity	CAV-FE	T	FBXO34-AS1	288.1	Decreased white blood cell count	hematopoietic	129	12116	-0.0398541	0.131535	0.96093	0.761895	1	0.999999
chr2.167953627.G.A	rs7595310	A	Severity	CAV-FE	A	STK39	704.1	Alopecia	dermatologic	252	12066	-0.0346507	0.11437	0.965943	0.761912	1	0.999999
chr14.94566450.G.A	rs2093266	A	Risk factor for acute kidney injury	CAV	A	SERPINA4	244.1	Secondary hypothyroidism	endocrine/metabolic	376	10074	-0.0465056	0.153509	0.954559	0.761927	1	0.999999
chr10.98166813.G.T	rs10786398	T	Severity	CAV	T	R3HCC1L	261.2	Vitamin B-complex deficiencies	endocrine/metabolic	478	9044	0.0221356	0.0730698	1.02238	0.761937	1	0.999999
chr16.89196249.G.A	rs117169628	A	Severity	CAV	A	SLC22A31	053	Herpes zoster	infectious diseases	139	10575	-0.0543703	0.179479	0.947081	0.76194	1	0.999999
chr5.32750877.T.C	rs1173773	C	Protective	CAV	C	NPR3	426.92	Cardiac defibrillator in situ	circulatory system	100	10475	0.0454132	0.149918	1.04646	0.761951	1	0.999999
chr6.32623820.T.C	rs9271609	T	Severity	CAV	C	HLA-DQA1	401.1	Essential hypertension	circulatory system	3322	9457	-0.0110136	0.0363588	0.989047	0.761956	1	0.999999
chr21.41473456.A.G	rs17854725	G	Severity	CAV	A	TMPRSS2	285.2	Anemia of chronic disease	hematopoietic	171	11052	-0.0341325	0.112685	0.966443	0.761964	1	0.999999
chr11.2872637.A.G	rs10766439	A	Severity	CAV	A	-	695	Erythematous conditions	dermatologic	329	10570	0.0261393	0.0862961	1.02648	0.761964	1	0.999999
chr7.117611595.T.G	rs150212784	G	Severity	CAV	G	CFTR	280.1	Iron deficiency anemias, unspecified or not due to blood loss	hematopoietic	359	11200	-0.308897	1.01981	0.734257	0.761969	1	0.999999
chr21.41470664.C.T	rs61735794	T	Risk factor	CAV	T	TMPRSS2	425.1	Primary/intrinsic cardiomyopathies	circulatory system	199	12928	0.0938815	0.309955	1.09843	0.761975	1	0.999999
chr12.132489230.GC.G	rs56106917	G	Severity	CAV	G	FBRSL1	278.1	Obesity	endocrine/metabolic	1148	10518	0.0136048	0.0449185	1.0137	0.761984	1	0.999999
chr9.133251249.A.G	rs7849280	G	Protective	CAV	G	ABO	459.9	Circulatory disease NEC	circulatory system	160	12575	0.0639437	0.211149	1.06603	0.762014	1	0.999999
chr10.52771482.G.A	rs5030737	A	Potential functional effect on protein	FCP + IP	A	MBL2	714	Rheumatoid arthritis and other inflammatory polyarthropathies	musculoskeletal	237	12346	0.0505621	0.166964	1.05186	0.762017	1	0.999999
chr2.36677870.C.A	rs6714112	C	Severity	CAV	A	-	535	Gastritis and duodenitis	digestive	125	12795	-0.0580135	0.191569	0.943637	0.762017	1	0.999999
chr1.87162490.C.T	rs10873821	C	Severity	CAV	T	LINC01140	706.1	Acne	dermatologic	223	11967	-0.0370853	0.122462	0.963594	0.762018	1	0.999999
chr16.16924042.C.A	rs1453512	A	Severity	CAV	C	-	585.4	Chronic kidney disease, Stage I or II	genitourinary	113	11638	-0.0459829	0.151846	0.955058	0.762023	1	0.999999
chr15.33615902.C.T	rs12593288	C	Severity	CAV	T	RYR3	555	Inflammatory bowel disease and other gastroenteritis and colitis	digestive	602	10158	0.0238617	0.0787977	1.02415	0.762025	1	0.999999
chr9.78543197.A.G	rs7027911	A	Severity	CAV	A	-	771.1	Swelling of limb	symptoms	190	12480	0.0320089	0.105704	1.03253	0.76203	1	0.999999
chrX.15603134.G.A	rs7885856	G;A	Possible functional consequences	FCP + IP	A	ACE2	704.1	Alopecia	dermatologic	253	12251	0.355227	1.1731	1.42651	0.762035	1	0.999999
chr14.74952741.A.G	rs2268616	G	Risk factor	CAV	G	PGF	335	Multiple sclerosis	neurological	189	11976	0.104366	0.344698	1.11001	0.76206	1	0.999999
chr16.16924042.C.A	rs1453512	A	Severity	CAV	C	-	766	Neuralgia, neuritis, and radiculitis NOS	symptoms	166	11434	-0.0378251	0.124931	0.962881	0.762066	1	0.999999
chr6.31153649.G.A	rs143334143	A	Severity; Risk factor	CAV-FE	A	CCHCR1	743.1	Osteoporosis	musculoskeletal	887	11808	0.025808	0.0852406	1.02614	0.762068	1	0.999999
chr1.155133406.T.G	rs4971066	G	Risk factor	CAV	G	EFNA1	512.9	Other dyspnea	respiratory	915	8978	0.0220102	0.0726981	1.02225	0.762072	1	0.999999
chr22.19963748.G.A	rs4680	A	Risk factor	FCP	A	COMT	586.4	Stricture/obstruction of ureter	genitourinary	223	11800	-0.030252	0.0999246	0.970201	0.762082	1	0.999999
chr6.105878879.T.A	rs9386484	T	Severity	CAV	A	-	596	Other disorders of bladder	genitourinary	150	10675	-0.0450286	0.148737	0.95597	0.762088	1	0.999999
chr11.88824823.A.G	rs10831496	G	Severity	CAV-FE	G	GRM5	514.2	Solitary pulmonary nodule	respiratory	389	12448	0.02435	0.0804348	1.02465	0.762096	1	0.999999
chr21.41507982.C.A	rs75603675	A	Protective*Conflicting; Risk factor*Conflicting; Severity*Conflicting	CAV	A	TMPRSS2	690	Erythematosquamous dermatosis	dermatologic	153	10514	-0.0359793	0.118857	0.96466	0.76211	1	0.999999
chr21.41507982.C.A	rs75603675	A	Protective*Conflicting; Risk factor*Conflicting; Severity*Conflicting	CAV	A	TMPRSS2	690.1	Seborrheic dermatitis	dermatologic	153	10514	-0.0359793	0.118857	0.96466	0.76211	1	0.999999
chr13.23084699.A.G	rs1984162	G	Severity	CAV	G	-	427.22	Atrial flutter	circulatory system	157	10485	-0.0396004	0.130834	0.961173	0.762137	1	0.999999
chr21.41464802.A.G	rs462574	A	Possible functional consequences	FCP + IP	A	TMPRSS2	687.4	Disturbance of skin sensation	dermatologic	306	11123	-0.0719959	0.237898	0.930535	0.762169	1	0.999999
chr16.85959043.C.T	rs12444486	C	Severity in African-Americans	CAV	C	-	696.41	Psoriasis vulgaris	dermatologic	258	10374	-0.0274537	0.0907163	0.97292	0.76217	1	0.999999
chr6.52236941.T.C	rs763780	C	Protective	FCP	C	IL17F	260	Protein-calorie malnutrition	endocrine/metabolic	251	9175	-0.0695453	0.229813	0.932818	0.762182	1	0.999999
chr2.127137039.A.G	rs744373	G	Severity	CAV	G	-	153	Colorectal cancer	neoplasms	274	12041	0.0292348	0.0966083	1.02967	0.762186	1	0.999999
chr14.94566450.G.A	rs2093266	A	Risk factor for acute kidney injury	CAV	A	SERPINA4	433.1	Occlusion and stenosis of precerebral arteries	circulatory system	225	12441	-0.0585572	0.19352	0.943124	0.762202	1	0.999999
chr4.106022043.T.C	rs11729561	T	Severity	CAV	C	-	588	Disorders resulting from impaired renal function	genitourinary	108	11627	-0.0740576	0.24475	0.928618	0.762207	1	0.999999
chr1.161509955.A.G	rs1801274	G	Severity	CAV	G	FCGR2A	317.1	Alcoholism	mental disorders	130	11398	-0.0384372	0.127035	0.962292	0.762217	1	0.999999
chr11.88824823.A.G	rs10831496	G	Severity	CAV-FE	G	GRM5	782.3	Edema	symptoms	445	12359	0.0229476	0.0758426	1.02321	0.762219	1	0.999999
chr2.162044379.C.T	rs3788979	T	Risk factor	CAV	T	DPP4	594	Urinary calculus	genitourinary	378	12448	0.037246	0.123104	1.03795	0.762227	1	0.999999
chr5.77379593.G.A	rs7715119	A	Severity	CAV-FE	A	PDE8B	199	Neoplasm of uncertain behavior	neoplasms	152	12103	0.056055	0.185272	1.05766	0.762229	1	0.999999
chr11.88436431.C.T	rs72953026	T	Severity	CAV-FE	T	-	694.2	Other dyschromia	dermatologic	376	10795	-0.0282253	0.0932898	0.972169	0.762229	1	0.999999
chr4.111691870.C.T	rs112641600	C	Severity	CAV	T	-	514.2	Solitary pulmonary nodule	respiratory	385	12308	0.0433429	0.143263	1.0443	0.76224	1	0.999999
chrX.15603134.G.A	rs7885856	G;A	Possible functional consequences	FCP + IP	A	ACE2	530.1	Esophagitis, GERD and related diseases	digestive	1545	10854	-0.248683	0.821988	0.779827	0.762242	1	0.999999
chr8.40324459.C.A	rs11779911	C	Severity	CAV	A	SIRLNT	770	Myalgia and myositis unspecified	symptoms	116	12229	0.0424885	0.140444	1.0434	0.762247	1	0.999999
chr4.68840276.G.A	rs115162070	G	Severity	CAV	A	-	619.4	Noninflammatory disorders of vagina	genitourinary	118	12419	0.0777213	0.256907	1.08082	0.76225	1	0.999999
chr11.88436431.C.T	rs72953026	T	Severity	CAV-FE	T	-	599.3	Dysuria	genitourinary	312	10504	0.0304709	0.100723	1.03094	0.762254	1	0.999999
chr7.107967457.C.T	rs2237698	T	Severity	CAV	T	LAMB1	599.2	Retention of urine	genitourinary	171	10705	0.0467516	0.15454	1.04786	0.762255	1	0.999999
chr6.158608455.C.T	rs117665206	T	Severity	CAV	T	TMEM181	764	Sciatica	symptoms	275	11592	0.138081	0.456434	1.14807	0.762255	1	0.999999
chr6.32623820.T.C	rs9271609	T	Severity	CAV	C	HLA-DQA1	174	Breast cancer	neoplasms	469	12371	0.0241786	0.0799331	1.02447	0.762282	1	0.999999
chr2.216660263.A.C	rs2270360	A	Severity	CAV	C	IGFBP2	153.3	Malignant neoplasm of rectum, rectosigmoid junction, and anus	neoplasms	181	10466	0.0372583	0.123177	1.03796	0.762289	1	0.999999
chr21.33287378.C.T	rs8178521	T	Severity	CAV-FE	T	IL10RB	395	Heart valve disorders	circulatory system	846	11349	0.0171546	0.056715	1.0173	0.762293	1	0.999999
chr8.16932640.T.C	rs118072448	T	Severity	CAV	C	-	250.25	Diabetes type 2 with peripheral circulatory disorders	endocrine/metabolic	126	10293	0.0695221	0.229848	1.072	0.762293	1	0.999999
chr5.157106730.T.C	rs35960726	C	Severity	CAV	C	HAVCR2	687.1	Rash and other nonspecific skin eruption	dermatologic	461	11159	0.156549	0.517573	1.16947	0.762295	1	0.999999
chr4.143999443.G.A	rs7683365	A	Risk factor	FCP + IP	A	GYPB	389	Hearing loss	sense organs	478	10503	-0.0223713	0.0739779	0.977877	0.762343	1	0.999999
chr11.26675470.T.G	rs10835056	G	Severity	CAV	T	SLC5A12	241.2	Nontoxic multinodular goiter	endocrine/metabolic	242	9977	-0.0312036	0.10319	0.969278	0.762356	1	0.999999
chr1.90742957.A.C	rs2166172	C	Severity	CAV-FE	C	-	729	Other disorders of soft tissues	musculoskeletal	193	10920	-0.0328171	0.108527	0.967715	0.762357	1	0.999999
chr5.131995059.C.T	rs56162149	T	Severity	CAV-FE	T	ACSL6	173	Neoplasm of uncertain behavior of skin	neoplasms	312	11957	-0.0309704	0.102423	0.969504	0.762365	1	0.999999
chr2.195994321.C.T	rs191631470	T	Severity	CAV	T	DNAH7	288	Diseases of white blood cells	hematopoietic	109	12117	-0.306002	1.012	0.736385	0.762368	1	0.999999
chr7.22548762.C.T	rs13227460	T	Severity	CAV	T	STEAP1B	433.1	Occlusion and stenosis of precerebral arteries	circulatory system	221	12004	-0.0360714	0.119295	0.964571	0.762369	1	0.999999
chr6.45737076.T.A	rs16873740	A	Severity	CAV	A	-	276.13	Hyperpotassemia	endocrine/metabolic	313	12087	-0.0367816	0.121644	0.963887	0.76237	1	0.999999
chr6.147217556.A.G	rs116898161	G	Severity	CAV	G	STXBP5	241.1	Nontoxic uninodular goiter	endocrine/metabolic	478	10075	0.0553001	0.182898	1.05686	0.762382	1	0.999999
chr11.71456403.G.T	rs12785878	G	Severity	CAV	G	NADSYN1	702.1	Actinic keratosis	dermatologic	326	12168	-0.0272935	0.0902703	0.973076	0.762383	1	0.999999
chr9.21131628.G.C	rs12236000	G	Severity	CAV	C	-	564.1	Irritable Bowel Syndrome	digestive	199	10152	-0.0599738	0.198363	0.941789	0.762391	1	0.999999
chr9.4329170.T.C	rs3895472	C	Severity	CAV	T	GLIS3	250.22	Type 2 diabetes with renal manifestations	endocrine/metabolic	180	10328	-0.0653705	0.21622	0.93672	0.762398	1	0.999999
chr7.117559590.ATCT.A	rs113993960	A	Severity	CAV	A	CFTR	470	Septal Deviations/Turbinate Hypertrophy	respiratory	207	9752	-0.155211	0.513388	0.856235	0.762403	1	0.999999
chr11.320836.C.T	rs34481144	T	Severity	CAV	T	IFITM3	253	Disorders of the pituitary gland and its hypothalamic control	endocrine/metabolic	150	11102	0.0363595	0.120271	1.03703	0.762413	1	0.999999
chr17.27660155.T.C	rs117217714	C	Severity	CAV	C	NOS2P1	594	Urinary calculus	genitourinary	386	12758	0.127076	0.420388	1.1355	0.762436	1	0.999999
chrX.15564667.C.T	rs2074192	T	Severity (T allele); Severity for males > 50 y.o (T allele); Protective (C allele); Protective (CT genotype)	CAV	T	ACE2	427.9	Palpitations	circulatory system	600	10417	-0.0204749	0.0677372	0.979733	0.762447	1	0.999999
chr10.43519603.G.T	rs10793436	G	Severity	CAV	T	-	766	Neuralgia, neuritis, and radiculitis NOS	symptoms	156	10485	0.0363621	0.120306	1.03703	0.762464	1	0.999999
chr17.34252769.A.G	rs1024611	G	Risk factor	CAV	G	CCL2	433.3	Cerebral ischemia	circulatory system	162	12437	-0.038584	0.127668	0.962151	0.762483	1	0.999999
chr1.12192898.T.G	rs1061622	T	Severity	CAV-FE	G	TNFRSF1B	586	Other disorders of the kidney and ureters	genitourinary	459	11795	-0.0246437	0.081543	0.975657	0.762486	1	0.999999
chr2.36677870.C.A	rs6714112	C	Severity	CAV	A	-	728.7	Fasciitis	musculoskeletal	132	10935	0.0546756	0.18093	1.0562	0.762505	1	0.999999
chr2.162267541.C.T	rs1990760	T	Risk factor; Severity	CAV	C	IFIH1	290.1	Dementias	mental disorders	105	12299	-0.0450455	0.149064	0.955954	0.762508	1	0.999999
chr14.35401887.C.T	rs696	CC genotype	Severity	CAV	T	NFKBIA	174.11	Malignant neoplasm of female breast	neoplasms	421	12334	0.0224157	0.0741816	1.02267	0.76252	1	0.999999
chr19.39248147.C.T	rs12979860	C	Severity (C allele)*Conflicting; Risk factor (T allele)*Conflicting	CAV	T	IFNL4	454	Varicose veins	circulatory system	244	11660	-0.0298804	0.0988856	0.970562	0.762522	1	0.999999
chr17.9267091.C.T	rs34761447	C	Severity	CAV	T	STX8	193	Thyroid cancer	neoplasms	242	12692	-0.050667	0.167677	0.950595	0.762523	1	0.999999
chr17.31410594.G.A	rs178840	G	Severity	CAV	A	RAB11FIP4	197	Chemotherapy	neoplasms	382	10707	-0.0246656	0.0816299	0.975636	0.762527	1	0.999999
chr21.41464802.A.G	rs462574	A	Possible functional consequences	FCP + IP	A	TMPRSS2	396	Abnormal heart sounds	circulatory system	196	11690	0.0851279	0.281739	1.08886	0.762536	1	0.999999
chr16.89196249.G.A	rs117169628	A	Severity	CAV	A	SLC22A31	586	Other disorders of the kidney and ureters	genitourinary	457	11753	0.0305341	0.101069	1.03101	0.762568	1	0.999999
chr13.23084699.A.G	rs1984162	G	Severity	CAV	G	-	395	Heart valve disorders	circulatory system	861	11702	-0.0175081	0.057962	0.982644	0.762605	1	0.999999
chr11.88824823.A.G	rs10831496	G	Severity	CAV-FE	G	GRM5	735	Acquired foot deformities	musculoskeletal	157	12635	-0.0378878	0.125443	0.962821	0.762628	1	0.999999
chr17.27263807.T.C	rs60811869	C	Severity	CAV	C	-	316	Substance addiction and disorders	mental disorders	195	11862	-0.0936766	0.310166	0.910577	0.762636	1	0.999999
chr19.50259161.A.G	rs1651553	G	Severity	CAV	A	MYH14	379.2	Disorders of vitreous body	sense organs	251	11924	0.0296352	0.0981293	1.03008	0.762651	1	0.999999
chr13.102695866.A.G	rs599976	G	Severity	CAV-FE	G	METTL21C	272.11	Hypercholesterolemia	endocrine/metabolic	1626	8576	0.0179634	0.0594832	1.01813	0.762659	1	0.999999
chr9.117713024.A.G	rs4986790	G	Severity	CAV	G	TLR4	740	Osteoarthrosis	musculoskeletal	1159	11523	-0.0287371	0.0951589	0.971672	0.762659	1	0.999999
chrX.12886851.C.T	rs5743781	T	Severity; Severity for males	CAV-FE	T	TLR7	760	Back pain	symptoms	1069	11270	0.144323	0.477908	1.15526	0.762661	1	0.999999
chr4.68840276.G.A	rs115162070	G	Severity	CAV	A	-	706.1	Acne	dermatologic	222	11805	0.0576982	0.191067	1.0594	0.762668	1	0.999999
chr2.216660263.A.C	rs2270360	A	Severity	CAV	C	IGFBP2	480	Pneumonia	respiratory	314	10458	0.0272466	0.0902341	1.02762	0.762687	1	0.999999
chr22.22210343.A.T	rs5757427	T	Severity	CAV	A	IGLV10-54	564	Functional digestive disorders	digestive	219	5558	-0.0303457	0.100498	0.97011	0.762689	1	0.999999
chr4.188627868.CTCT.C	rs1734523522	C	Severity	CAV	C	LINC01060	721	Spondylosis and allied disorders	musculoskeletal	655	11509	-0.0360014	0.119233	0.964639	0.762696	1	0.999999
chr14.80203237.T.C	rs225014	C	Severity	CAV	C	DIO2	173	Neoplasm of uncertain behavior of skin	neoplasms	304	11763	0.0255427	0.0846009	1.02587	0.762713	1	0.999999
chr13.23084699.A.G	rs1984162	G	Severity	CAV	G	-	272.9	Unspecified disorder of lipoid metabolism	endocrine/metabolic	231	8560	0.0327433	0.108452	1.03329	0.762716	1	0.999999
chr9.78543197.A.G	rs7027911	A	Severity	CAV	A	-	274.11	Gouty arthropathy	endocrine/metabolic	102	12983	-0.0433201	0.143488	0.957605	0.762723	1	0.999999
chr2.36677870.C.A	rs6714112	C	Severity	CAV	A	-	332	Parkinson's disease	neurological	178	11976	0.0476309	0.157771	1.04878	0.762729	1	0.999999
chr3.141689849.A.G	rs6440031	G	Severity	CAV	A	LINC02618	386	Vertiginous syndromes and other disorders of vestibular system	sense organs	109	10262	-0.0713799	0.236448	0.931108	0.76274	1	0.999999
chr21.41473715.C.A	rs2298661	A	Protective	CAV-FE	A	TMPRSS2	433	Cerebrovascular disease	circulatory system	495	12384	0.0268668	0.0889981	1.02723	0.762743	1	0.999999
chr14.76832814.C.CT	rs34279101	CT	Severity	CAV	CT	LRRC74A	411.3	Angina pectoris	circulatory system	192	11558	-0.0416871	0.138101	0.95917	0.76276	1	0.999999
chr22.24011037.T.C	rs11090305	C	Severity	CAV	C	-	747	Cardiac and circulatory congenital anomalies	congenital anomalies	146	12250	-0.0468339	0.155163	0.954246	0.762776	1	0.999999
chr21.41473456.A.G	rs17854725	G	Severity	CAV	A	TMPRSS2	375.1	Dry eyes	sense organs	348	11909	0.0236725	0.0784304	1.02395	0.762783	1	0.999999
chr5.77379593.G.A	rs7715119	A	Severity	CAV-FE	A	PDE8B	555.1	Regional enteritis	digestive	366	10189	-0.0382198	0.126634	0.962501	0.762794	1	0.999999
chr15.60810211.C.T	rs341419	T	Severity	CAV-FE	T	RORA	443.9	Peripheral vascular disease, unspecified	circulatory system	266	11729	-0.0357769	0.118549	0.964856	0.762812	1	0.999999
chr17.45995618.A.G	rs112572874	G	Risk factor	CAV-FE	G	MAPT	288.2	Elevated white blood cell count	hematopoietic	103	12163	-0.0518485	0.171827	0.949473	0.762844	1	0.999999
chr4.153687301.A.G	rs1898830	G	Severity; Risk factor	CAV	G	TLR2	427.2	Atrial fibrillation and flutter	circulatory system	719	10424	-0.0184934	0.0612904	0.981677	0.762855	1	0.999999
chr11.2872637.A.G	rs10766439	A	Severity	CAV	A	-	782.3	Edema	symptoms	434	11869	0.0233976	0.0775455	1.02367	0.76286	1	0.999999
chr11.71456403.G.T	rs12785878	G	Severity	CAV	G	NADSYN1	277	Other disorders of metabolism	endocrine/metabolic	134	12736	-0.0416917	0.138177	0.959165	0.76286	1	0.999999
chr5.142872984.C.T	rs10039856	C	Severity	CAV	T	ARHGAP26	250.3	Insulin pump user	endocrine/metabolic	276	10555	0.0413786	0.137141	1.04225	0.762864	1	0.999999
chr17.45422978.G.C	rs1230082	G	Severity	CAV	G	ARHGAP27	371.3	Inflammation of eyelids	sense organs	170	11871	-0.0365175	0.121032	0.964141	0.762867	1	0.999999
chr16.78590128.A.G	rs72803978	A	Severity	CAV	G	WWOX	368	Visual disturbances	sense organs	262	12509	-0.0660642	0.218963	0.936071	0.76287	1	0.999999
chr1.205208489.G.A	rs11240388	G	Severity	CAV-FE	G	DSTYK	256.4	Polycystic ovaries	endocrine/metabolic	127	11965	0.0401969	0.13323	1.04102	0.762873	1	0.999999
chr17.42362183.A.G	rs744166	G	Risk factor; Severity	CAV	G	STAT3	271	Disorders of carbohydrate transport and metabolism	endocrine/metabolic	721	12311	0.0169125	0.0560575	1.01706	0.762881	1	0.999999
chr16.89196249.G.A	rs117169628	A	Severity	CAV	A	SLC22A31	535	Gastritis and duodenitis	digestive	126	12834	0.0551221	0.182707	1.05667	0.762883	1	0.999999
chr14.72467521.C.T	rs12587980	T	Severity	CAV	T	RGS6	415	Pulmonary heart disease	circulatory system	149	13043	0.0372981	0.123628	1.038	0.762884	1	0.999999
chr13.23084699.A.G	rs1984162	G	Severity	CAV	G	-	452.2	Deep vein thrombosis [DVT]	circulatory system	173	11622	0.0369403	0.122445	1.03763	0.762889	1	0.999999
chr21.41660268.A.T	rs2252109	A	Severity	CAV	T	-	172.2	Other non-epithelial cancer of skin	neoplasms	407	10939	0.0220424	0.0730688	1.02229	0.762906	1	0.999999
chr6.160716758.G.A	rs4252187	A	Potential functional effect on protein	FCP + IP	A	PLG	574	Cholelithiasis and cholecystitis	digestive	152	12955	0.306398	1.0157	1.35852	0.762909	1	0.999999
chr17.27263807.T.C	rs60811869	C	Severity	CAV	C	-	690	Erythematosquamous dermatosis	dermatologic	152	10981	-0.102905	0.341144	0.902212	0.762921	1	0.999999
chr17.27263807.T.C	rs60811869	C	Severity	CAV	C	-	690.1	Seborrheic dermatitis	dermatologic	152	10981	-0.102905	0.341144	0.902212	0.762921	1	0.999999
chr22.22210343.A.T	rs5757427	T	Severity	CAV	A	IGLV10-54	761	Cervicalgia	symptoms	288	6876	-0.0263842	0.0874744	0.973961	0.76294	1	0.999999
chr3.126118894.C.T	rs1868132	T	Severity	CAV	T	ALDH1L1	564.1	Irritable Bowel Syndrome	digestive	200	10207	-0.0554399	0.183809	0.946069	0.762944	1	0.999999
chr4.143999443.G.A	rs7683365	A	Risk factor	FCP + IP	A	GYPB	278.11	Morbid obesity	endocrine/metabolic	333	9032	0.026118	0.0866011	1.02646	0.762965	1	0.999999
chr8.97128242.T.C	rs7817272	C	Severity	CAV	C	CPQ	585.34	Chronic Kidney Disease, Stage IV	genitourinary	203	11787	0.0382904	0.12697	1.03903	0.76298	1	0.999999
chr16.3500977.C.G	rs2301762	G	Severity	CAV	G	CLUAP1	593.1	Gross hematuria	genitourinary	128	11597	-0.0931741	0.308991	0.911035	0.763001	1	0.999999
chr10.130802064.T.G	rs12253652	G	Severity	CAV	G	-	300.4	Dysthymic disorder	mental disorders	106	8902	0.0651802	0.216157	1.06735	0.763002	1	0.999999
chr22.41925447.G.A	rs61756766	A	Severity	CAV	A	TNFRSF13C	245	Thyroiditis	endocrine/metabolic	624	10088	-0.114091	0.378367	0.892177	0.763007	1	0.999999
chr8.124324323.T.C	rs72711165	C	Severity	CAV-FE	C	TMEM65	722	Intervertebral disc disorders	musculoskeletal	415	11606	0.0864362	0.286658	1.09028	0.76301	1	0.999999
chr20.50172836.A.G	rs6122883	G	Severity	CAV-FE	G	LINC01273	726.1	Enthesopathy	musculoskeletal	339	10857	-0.0254933	0.0845466	0.974829	0.763011	1	0.999999
chr12.112919388.G.A	rs10774671	A	Severity (A allele); Protective (G allele)	CAV-FE	G	OAS1	249	Secondary diabetes mellitus	endocrine/metabolic	166	10485	-0.034157	0.113281	0.96642	0.763014	1	0.999999
chr2.127137039.A.G	rs744373	G	Severity	CAV	G	-	558	Noninfectious gastroenteritis	digestive	201	10216	0.0335597	0.1113	1.03413	0.763015	1	0.999999
chr14.76832814.C.CT	rs34279101	CT	Severity	CAV	CT	LRRC74A	427.8	Sinoatrial node dysfunction (Bradycardia)	circulatory system	124	10412	0.053603	0.177781	1.05507	0.763025	1	0.999999
chr21.41465040.G.A	rs17001042	A	Possible functional consequences	FCP + IP	A	TMPRSS2	327.32	Obstructive sleep apnea	neurological	646	10920	-0.181482	0.601967	0.834034	0.763048	1	0.999999
chr13.22495675.AG.A	rs10714879	A	Severity	CAV	AG	-	286.2	Encounter for long-term (current) use of anticoagulants	hematopoietic	126	12117	-0.0501401	0.166318	0.951096	0.763056	1	0.999999
chr1.12192898.T.G	rs1061622	T	Severity	CAV-FE	G	TNFRSF1B	276.1	Electrolyte imbalance	endocrine/metabolic	565	12116	0.0219181	0.0727093	1.02216	0.763073	1	0.999999
chr6.18015216.C.T	rs140247774	T	Severity	CAV	T	-	228.1	Hemangioma of skin and subcutaneous tissue	neoplasms	274	12245	0.0544198	0.180533	1.05593	0.76308	1	0.999999
chr19.50379362.T.C	rs1405655	C	Severity	CAV-FE	C	NR1H2	426.2	Atrioventricular [AV] block	circulatory system	110	10522	0.0441458	0.14645	1.04513	0.76308	1	0.999999
chr2.60480453.A.G	rs1123573	A	Severity	CAV-FE	G	BCL11A	362.2	Degeneration of macula and posterior pole of retina	sense organs	214	12223	-0.0313222	0.103925	0.969163	0.763115	1	0.999999
chr4.143996657.T.C	rs6840234	C	Protective	FCP + IP	T	GYPB	789	Nausea and vomiting	symptoms	206	10050	0.0309217	0.102598	1.0314	0.76312	1	0.999999
chr13.23084699.A.G	rs1984162	G	Severity	CAV	G	-	381	Otitis media and Eustachian tube disorders	sense organs	104	12642	0.0467606	0.155162	1.04787	0.763136	1	0.999999
chr9.133257521.T.TC	rs8176719	TC	Severity; Risk factor	CAV-FE	TC	ABO	473	Diseases of the larynx and vocal cords	respiratory	274	9796	-0.0273064	0.0906102	0.973063	0.763139	1	0.999999
chr9.33426577.A.G	rs10813976	G	Severity	CAV	G	-	290.1	Dementias	mental disorders	104	12255	0.0488656	0.162157	1.05008	0.763149	1	0.999999
chr9.87725456.A.T	rs56952354	A;T	Possible functional consequences	FCP + IP	T	CTSL	465.2	Acute pharyngitis	respiratory	285	10656	0.0984216	0.326611	1.10343	0.763154	1	0.999999
chr2.195519781.A.G	rs74417002	G	Severity	CAV	G	-	269	Proteinuria	endocrine/metabolic	263	12806	-0.0797617	0.264726	0.923336	0.763187	1	0.999999
chr2.112913801.G.T	rs3811046	T	Risk factor	CAV	G	IL37	495.2	Asthma with exacerbation	respiratory	230	10958	-0.0316131	0.104926	0.968881	0.763193	1	0.999999
chr10.130802064.T.G	rs12253652	G	Severity	CAV	G	-	195	Cancer, suspected or other	neoplasms	157	11879	-0.0549407	0.182355	0.946541	0.763198	1	0.999999
chr13.73984368.C.T	rs12871414	C	Severity	CAV	T	KLF12	626.1	Irregular menstrual cycle/bleeding	genitourinary	329	11331	-0.0296036	0.0982643	0.97083	0.763213	1	0.999999
chr9.30504351.C.T	rs17775810	TT genotype	Protective	CAV	T	LINC01242	722.6	Degeneration of intervertebral disc	musculoskeletal	152	11417	-0.0425754	0.141333	0.958318	0.763231	1	0.999999
chr10.130802064.T.G	rs12253652	G	Severity	CAV	G	-	709	Diffuse diseases of connective tissue	dermatologic	158	10625	-0.0542992	0.180253	0.947149	0.763233	1	0.999999
chr1.205208489.G.A	rs11240388	G	Severity	CAV-FE	G	DSTYK	785	Abdominal pain	symptoms	1015	10791	0.0143313	0.0475772	1.01443	0.763245	1	0.999999
chr4.71742666.T.G	rs2282679	G	Severity	CAV	G	GC	418	Nonspecific chest pain	circulatory system	775	11551	-0.017689	0.058728	0.982467	0.76326	1	0.999999
chr1.46309111.A.G	rs41292543	G	Severity	CAV-FE	G	UQCRH	695.3	Rosacea	dermatologic	152	11022	-0.0562656	0.186804	0.945288	0.763261	1	0.999999
chr1.35908500.C.T	rs2765013	C	Severity	CAV	T	AGO1	550	Abdominal hernia	digestive	567	12525	-0.0307226	0.102003	0.969745	0.763267	1	0.999999
chr1.155133406.T.G	rs4971066	G	Risk factor	CAV	G	EFNA1	425.1	Primary/intrinsic cardiomyopathies	circulatory system	197	12740	-0.0455263	0.151154	0.955494	0.763269	1	0.999999
chr17.42362183.A.G	rs744166	G	Risk factor; Severity	CAV	G	STAT3	740.11	Osteoarthrosis, localized, primary	musculoskeletal	836	11513	0.0161492	0.0536221	1.01628	0.763288	1	0.999999
chr2.195994321.C.T	rs191631470	T	Severity	CAV	T	DNAH7	070.2	Viral hepatitis B	infectious diseases	101	10571	-0.306505	1.01777	0.736015	0.763299	1	0.999999
chr15.33615902.C.T	rs12593288	C	Severity	CAV	T	RYR3	695.3	Rosacea	dermatologic	151	10939	-0.045766	0.151971	0.955265	0.7633	1	0.999999
chr15.60810211.C.T	rs341419	T	Severity	CAV-FE	T	RORA	939	Atopic/contact dermatitis due to other or unspecified	dermatologic	598	10817	0.0236014	0.0783718	1.02388	0.763302	1	0.999999
chr14.76832814.C.CT	rs34279101	CT	Severity	CAV	CT	LRRC74A	256.4	Polycystic ovaries	endocrine/metabolic	125	11869	-0.0536175	0.178047	0.947795	0.763306	1	0.999999
chr5.124614711.G.T	rs4240376	G	Severity	CAV	T	-	427.9	Palpitations	circulatory system	602	10518	0.0209531	0.069581	1.02117	0.763313	1	0.999999
chr17.63488670.G.A	rs4343	G	Severity; Risk factor	CAV	A	ACE	704.1	Alopecia	dermatologic	253	12250	0.0279765	0.0929047	1.02837	0.763314	1	0.999999
chrX.15596127.G.T	rs146598386	T	Severity	CAV	T	ACE2	340.1	Migrain with aura	neurological	102	12217	-0.216466	0.718872	0.80536	0.763324	1	0.999999
chr4.24511798.A.G	rs73246461	G	Severity	CAV	G	-	726	Peripheral enthesopathies and allied syndromes	musculoskeletal	615	10579	0.0223763	0.0743122	1.02263	0.76333	1	0.999999
chr19.50379362.T.C	rs1405655	C	Severity	CAV-FE	C	NR1H2	317.1	Alcoholism	mental disorders	134	11905	-0.0403251	0.133924	0.960477	0.763334	1	0.999999
chr22.41925447.G.A	rs61756766	A	Severity	CAV	A	TNFRSF13C	271	Disorders of carbohydrate transport and metabolism	endocrine/metabolic	722	12321	-0.105245	0.34953	0.900104	0.763335	1	0.999999
chr22.19963748.G.A	rs4680	A	Risk factor	FCP	A	COMT	327.4	Insomnia	neurological	929	10918	0.0147817	0.0490942	1.01489	0.763348	1	0.999999
chr1.244873270.T.C	rs12130553	C	Severity	CAV	C	-	743.1	Osteoporosis	musculoskeletal	758	9648	-0.0177162	0.0588416	0.98244	0.763351	1	0.999999
chr11.784340.C.G	rs7104929	G	Severity	CAV-FE	G	-	585.32	End stage renal disease	genitourinary	135	11660	0.0388673	0.129092	1.03963	0.763352	1	0.999999
chr9.3320390.C.A	rs72699049	A	Severity	CAV	A	RFX3	250.22	Type 2 diabetes with renal manifestations	endocrine/metabolic	180	10551	0.0823574	0.273539	1.08584	0.763353	1	0.999999
chr1.161509955.A.G	rs1801274	G	Severity	CAV	G	FCGR2A	427	Cardiac dysrhythmias	circulatory system	1525	10043	-0.0124269	0.0412748	0.98765	0.763355	1	0.999999
chr12.112919388.G.A	rs10774671	A	Severity (A allele); Protective (G allele)	CAV-FE	G	OAS1	275	Disorders of mineral metabolism	endocrine/metabolic	322	12658	-0.0246175	0.0817671	0.975683	0.763362	1	0.999999
chr21.41464802.A.G	rs462574	A	Possible functional consequences	FCP + IP	A	TMPRSS2	800	Fracture of lower limb	injuries & poisonings	113	12291	-0.120622	0.400664	0.886369	0.763371	1	0.999999
chr6.52236941.T.C	rs763780	C	Protective	FCP	C	IL17F	244.2	Acquired hypothyroidism	endocrine/metabolic	350	10087	-0.0585522	0.19449	0.943129	0.763372	1	0.999999
chr12.57108399.C.T	rs324011	T	Risk factor; Severity	CAV	T	STAT6	512.8	Cough	respiratory	1144	9048	-0.0145171	0.048221	0.985588	0.763373	1	0.999999
chr10.52771466.C.T	rs1800451	T	Potential functional effect on protein	FCP + IP	T	MBL2	599.5	Frequency of urination and polyuria	genitourinary	769	10728	-0.0557474	0.185181	0.945778	0.763382	1	0.999999
chr2.36677870.C.A	rs6714112	C	Severity	CAV	A	-	571.51	Cirrhosis of liver without mention of alcohol	digestive	262	11642	-0.0404773	0.134459	0.960331	0.763385	1	0.999999
chr19.52830722.G.A	rs10411226	G	Severity	CAV	G	ZNF28	783	Fever of unknown origin	symptoms	150	10739	0.0387904	0.128864	1.03955	0.763401	1	0.999999
chr2.195519781.A.G	rs74417002	G	Severity	CAV	G	-	593	Hematuria	genitourinary	290	11690	-0.0753122	0.250195	0.927454	0.763404	1	0.999999
chr4.67964168.T.A	rs720009	A	Possible functional consequences	FCP + IP	A	TMPRSS11A	480	Pneumonia	respiratory	344	12076	-0.087306	0.29006	0.916397	0.76342	1	0.999999
chr5.159315942.T.G	rs3212227	T	Severity	FCP	G	IL12B	369	Infection of the eye	sense organs	192	11953	0.0385676	0.128138	1.03932	0.763426	1	0.999999
chr21.41464802.A.G	rs462574	A	Possible functional consequences	FCP + IP	A	TMPRSS2	761	Cervicalgia	symptoms	442	12411	-0.0596817	0.198298	0.942064	0.763437	1	0.999999
chr2.60480453.A.G	rs1123573	A	Severity	CAV-FE	G	BCL11A	470	Septal Deviations/Turbinate Hypertrophy	respiratory	209	9809	0.0309728	0.102916	1.03146	0.763451	1	0.999999
chr8.124324323.T.C	rs72711165	C	Severity	CAV-FE	C	TMEM65	803	Fracture of upper limb	injuries & poisonings	137	12341	-0.175641	0.583623	0.838919	0.763453	1	0.999999
chr1.169597075.C.T	rs6127	T	Severity in males	CAV	C	SELP	690	Erythematosquamous dermatosis	dermatologic	154	11015	-0.035121	0.116701	0.965489	0.763454	1	0.999999
chr1.169597075.C.T	rs6127	T	Severity in males	CAV	C	SELP	690.1	Seborrheic dermatitis	dermatologic	154	11015	-0.035121	0.116701	0.965489	0.763454	1	0.999999
chr14.76832814.C.CT	rs34279101	CT	Severity	CAV	CT	LRRC74A	626.13	Irregular menstrual cycle	genitourinary	119	11487	-0.0529775	0.17604	0.948401	0.76346	1	0.999999
chr5.180810828.C.T	rs113791144	T	Severity	CAV	T	-	585.4	Chronic kidney disease, Stage I or II	genitourinary	112	11797	0.077649	0.25803	1.08074	0.763468	1	0.999999
chr15.60845514.G.A	rs17303202	A	Risk factor; Severity	CAV-FE	A	RORA	350.2	Abnormality of gait	neurological	588	11962	-0.0205375	0.0682468	0.979672	0.763468	1	0.999999
chr14.94566450.G.A	rs2093266	A	Risk factor for acute kidney injury	CAV	A	SERPINA4	840	Sprains and strains	injuries & poisonings	104	12739	0.0796174	0.264574	1.08287	0.76347	1	0.999999
chr13.73984368.C.T	rs12871414	C	Severity	CAV	T	KLF12	614	Inflammatory diseases of female pelvic organs	genitourinary	134	12665	-0.0443147	0.147268	0.956653	0.763482	1	0.999999
chr15.90866675.C.T	rs79742014	T	Protective	IP	T	FURIN	452	Other venous embolism and thrombosis	circulatory system	211	11543	-0.0867057	0.288188	0.916947	0.763517	1	0.999999
chr6.160716758.G.A	rs4252187	A	Potential functional effect on protein	FCP + IP	A	PLG	514	Abnormal findings examination of lungs	respiratory	297	12443	-0.305937	1.01687	0.736433	0.763519	1	0.999999
chr8.97128242.T.C	rs7817272	C	Severity	CAV	C	CPQ	571.5	Other chronic nonalcoholic liver disease	digestive	573	11703	-0.0233735	0.0776944	0.976898	0.763537	1	0.999999
chr17.42362183.A.G	rs744166	G	Risk factor; Severity	CAV	G	STAT3	530.11	GERD	digestive	1451	10845	-0.0122951	0.0408712	0.98778	0.763547	1	0.999999
chrX.12886851.C.T	rs5743781	T	Severity; Severity for males	CAV-FE	T	TLR7	411	Ischemic Heart Disease	circulatory system	1236	11670	-0.16683	0.554615	0.846344	0.763565	1	0.999999
chr14.35401887.C.T	rs696	CC genotype	Severity	CAV	T	NFKBIA	443.7	Peripheral angiopathy in diseases classified elsewhere	circulatory system	101	11865	0.0433158	0.144003	1.04427	0.763569	1	0.999999
chr19.50259161.A.G	rs1651553	G	Severity	CAV	A	MYH14	246	Other disorders of thyroid	endocrine/metabolic	328	9946	0.0264514	0.0879428	1.0268	0.763583	1	0.999999
chr2.127137039.A.G	rs744373	G	Severity	CAV	G	-	627	Menopausal and postmenopausal disorders	genitourinary	436	11583	0.0233903	0.077766	1.02367	0.763584	1	0.999999
chr9.87724615.A.G	rs3128509	A;G	Possible functional consequences	FCP + IP	A	CTSL	722.1	Displacement of intervertebral disc	musculoskeletal	218	11335	0.0302279	0.1005	1.03069	0.763585	1	0.999999
chr12.47879112.A.G	rs2228570	AG genotype	Severity	CAV	A	VDR	395.2	Nonrheumatic aortic valve disorders	circulatory system	408	9897	0.0231185	0.0768664	1.02339	0.763596	1	0.999999
chr9.87725456.A.T	rs56952354	A;T	Possible functional consequences	FCP + IP	T	CTSL	473	Diseases of the larynx and vocal cords	respiratory	274	9804	-0.109026	0.3625	0.896707	0.763596	1	0.999999
chr5.32750877.T.C	rs1173773	C	Protective	CAV	C	NPR3	727	Other disorders of synovium, tendon, and bursa	musculoskeletal	298	10968	0.0263372	0.0875713	1.02669	0.763604	1	0.999999
chr2.113129630.T.C	rs419598	C	Risk factor	CAV	C	IL1RN	165.1	Cancer of bronchus; lung	neoplasms	110	13153	-0.0462615	0.153833	0.954792	0.763624	1	0.999999
chr7.117642566.G.A	rs77010898	A	Severity	CAV	A	CFTR	285	Other anemias	hematopoietic	912	11211	-0.115792	0.38506	0.89066	0.763634	1	0.999999
chr7.22728408.A.G	rs2069837	G	Severity	CAV-FE	G	IL6	760	Back pain	symptoms	1071	11279	0.0228154	0.0758728	1.02308	0.763639	1	0.999999
chr4.5820150.T.C	rs3774881	T	Severity	CAV	C	CRMP1	208	Benign neoplasm of colon	neoplasms	347	11772	-0.0354335	0.117835	0.965187	0.763641	1	0.999999
chr5.174562335.T.A	rs2220543	T	Severity	CAV	A	SUMO2P6	241	Nontoxic nodular goiter	endocrine/metabolic	704	10037	0.0193671	0.0644064	1.01956	0.763642	1	0.999999
chr12.106231175.T.A	rs12823094	A	Severity	CAV	A	-	586.4	Stricture/obstruction of ureter	genitourinary	199	10555	0.0351294	0.116836	1.03575	0.763663	1	0.999999
chr2.216660263.A.C	rs2270360	A	Severity	CAV	C	IGFBP2	465.2	Acute pharyngitis	respiratory	248	9204	0.0301744	0.100359	1.03063	0.763671	1	0.999999
chr16.3500977.C.G	rs2301762	G	Severity	CAV	G	CLUAP1	532	Dysphagia	digestive	232	10747	-0.0651542	0.216707	0.936923	0.763677	1	0.999999
chr6.105878879.T.A	rs9386484	T	Severity	CAV	A	-	396	Abnormal heart sounds	circulatory system	175	9661	-0.0411036	0.136717	0.95973	0.763683	1	0.999999
chr7.22728408.A.G	rs2069837	G	Severity	CAV-FE	G	IL6	257	Testicular dysfunction	endocrine/metabolic	282	11984	-0.0460941	0.153316	0.954952	0.763684	1	0.999999
chr7.22728408.A.G	rs2069837	G	Severity	CAV-FE	G	IL6	257.1	Testicular hypofunction	endocrine/metabolic	282	11984	-0.0460941	0.153316	0.954952	0.763684	1	0.999999
chr11.71456403.G.T	rs12785878	G	Severity	CAV	G	NADSYN1	550.1	Inguinal hernia	digestive	267	12576	0.0295435	0.098267	1.02998	0.763685	1	0.999999
chr22.24011037.T.C	rs11090305	C	Severity	CAV	C	-	763	Thoracic or lumbosacral neuritis or radiculitis, unspecified	symptoms	640	10763	-0.0226676	0.0754113	0.977587	0.76373	1	0.999999
chrX.15599938.A.G	rs2106809	G	Severity	CAV	G	ACE2	288.1	Decreased white blood cell count	hematopoietic	130	12175	0.0527036	0.175341	1.05412	0.763736	1	0.999999
chr13.112889041.C.T	rs9577175	T	Severity	CAV	T	ATP11A	495	Asthma	respiratory	1072	10879	-0.0159504	0.0530671	0.984176	0.763743	1	0.999999
chr5.132485305.G.A	rs17622656	A	Risk factor	FCP + IP	A	IRF1	172	Skin cancer	neoplasms	524	11959	-0.0203027	0.0675499	0.979902	0.763751	1	0.999999
chr16.57636629.G.A	rs7499679	A	Severity	CAV	A	ADGRG1	473.4	Voice disturbance	respiratory	219	9667	-0.0356147	0.118498	0.965012	0.763757	1	0.999999
chrX.12889539.C.G	rs3853839	G	Severity; Risk factor	CAV-FE	G	TLR7	535	Gastritis and duodenitis	digestive	114	12080	0.0567524	0.188858	1.05839	0.763793	1	0.999999
chr17.45995618.A.G	rs112572874	G	Risk factor	CAV-FE	G	MAPT	428.1	Congestive heart failure (CHF) NOS	circulatory system	168	12147	0.0409284	0.136204	1.04178	0.7638	1	0.999999
chr11.71456403.G.T	rs12785878	G	Severity	CAV	G	NADSYN1	429	Ill-defined descriptions and complications of heart disease	circulatory system	219	12160	-0.0327269	0.108927	0.967803	0.763835	1	0.999999
chr1.20166359.C.T	rs72663004	T	Severity	CAV	T	PLA2G2C	496	Chronic airway obstruction	respiratory	547	10960	-0.0383744	0.127728	0.962353	0.763842	1	0.999999
chr17.8109899.C.T	rs151256885	T	Severity	CAV	T	ALOXE3	624.9	stress incontinence, female	genitourinary	103	13065	0.211291	0.70329	1.23527	0.763848	1	0.999999
chrX.12888602.G.A	rs147244662	A	Severity; Severity for males	CAV-FE	A	TLR7	571.5	Other chronic nonalcoholic liver disease	digestive	575	11714	0.220223	0.733032	1.24635	0.763851	1	0.999999
chr8.73355963.T.C	rs2010843	C	Severity	CAV	T	RDH10-AS1	339	Other headache syndromes	neurological	212	12017	0.0297295	0.0989603	1.03018	0.763858	1	0.999999
chr10.22439346.T.C	-	HLA-A*02:02	Protective	IP	C	HLA-A	366.2	Senile cataract	sense organs	423	11986	0.0466432	0.155265	1.04775	0.763864	1	0.999999
chr20.23046984.T.C	rs1042580	C	Severity	CAV	C	THBD	433.2	Occlusion of cerebral arteries	circulatory system	168	12429	-0.0344155	0.114562	0.96617	0.763865	1	0.999999
chr4.5820150.T.C	rs3774881	T	Severity	CAV	C	CRMP1	585.1	Acute renal failure	genitourinary	270	11266	0.0393287	0.130917	1.04011	0.763865	1	0.999999
chr5.142872984.C.T	rs10039856	C	Severity	CAV	T	ARHGAP26	172.21	Basal cell carcinoma	neoplasms	222	12003	-0.0478363	0.159249	0.95329	0.763882	1	0.999999
chr13.33129529.C.G	rs34425674	G	Risk factor	CAV	G	STARD13	070.2	Viral hepatitis B	infectious diseases	101	10565	-0.152553	0.507879	0.858513	0.763893	1	0.999999
chr17.45422978.G.C	rs1230082	G	Severity	CAV	G	ARHGAP27	429	Ill-defined descriptions and complications of heart disease	circulatory system	218	12056	0.0319633	0.106413	1.03248	0.763895	1	0.999999
chr5.180810828.C.T	rs113791144	T	Severity	CAV	T	-	070.2	Viral hepatitis B	infectious diseases	101	10617	0.0788334	0.262475	1.08202	0.763913	1	0.999999
chr6.32623820.T.C	rs9271609	T	Severity	CAV	C	HLA-DQA1	727	Other disorders of synovium, tendon, and bursa	musculoskeletal	298	11009	0.0284882	0.0948512	1.0289	0.763913	1	0.999999
chr13.73984368.C.T	rs12871414	C	Severity	CAV	T	KLF12	591	Urinary tract infection	genitourinary	473	11450	-0.0238952	0.0795632	0.976388	0.763926	1	0.999999
chr8.38996464.C.A	rs7840270	C	Severity	CAV-FE	A	ADAM9	456	Chronic venous insufficiency [CVI]	circulatory system	221	11371	0.0297004	0.0988928	1.03015	0.763926	1	0.999999
chr17.35880776.C.T	rs2107538	T	Risk factor; Severity	FCP	T	CCL5	153.3	Malignant neoplasm of rectum, rectosigmoid junction, and anus	neoplasms	216	12005	0.0378593	0.126062	1.03859	0.763931	1	0.999999
chr6.31153649.G.A	rs143334143	A	Severity; Risk factor	CAV-FE	A	CCHCR1	285.2	Anemia of chronic disease	hematopoietic	173	11218	-0.0545233	0.181554	0.946936	0.763937	1	0.999999
chr5.77379593.G.A	rs7715119	A	Severity	CAV-FE	A	PDE8B	279.1	Immunity deficiency	endocrine/metabolic	111	12588	-0.0685083	0.228123	0.933786	0.763938	1	0.999999
chr12.47902438.G.T	rs11574024	T	Severity	CAV	T	VDR	561	Symptoms involving digestive system	digestive	836	10172	0.0282233	0.093984	1.02863	0.763949	1	0.999999
chr16.57636629.G.A	rs7499679	A	Severity	CAV	A	ADGRG1	185	Cancer of prostate	neoplasms	223	11723	0.0365649	0.121768	1.03724	0.763961	1	0.999999
chr1.173115604.T.G	rs17300100	G	Severity	CAV	G	-	070	Viral hepatitis	infectious diseases	688	10259	-0.0263494	0.0877489	0.973995	0.763962	1	0.999999
chr5.32750877.T.C	rs1173773	C	Protective	CAV	C	NPR3	153.3	Malignant neoplasm of rectum, rectosigmoid junction, and anus	neoplasms	216	12007	-0.0313794	0.104504	0.969108	0.763971	1	0.999999
chr4.69615987.C.T	rs7688383	T	Loss of smell and taste	CAV	T	UGT2A1	442.11	Abdominal aortic aneurysm	circulatory system	296	11634	-0.028231	0.0940197	0.972164	0.763973	1	0.999999
chr1.230710048.A.G	rs699	G	Severity	CAV	G	AGT	208	Benign neoplasm of colon	neoplasms	361	12317	0.0232226	0.0773413	1.02349	0.763977	1	0.999999
chr12.57108399.C.T	rs324011	T	Risk factor; Severity	CAV	T	STAT6	415.11	Pulmonary embolism and infarction, acute	circulatory system	109	12989	0.042821	0.14262	1.04375	0.76399	1	0.999999
chr9.133251249.A.G	rs7849280	G	Protective	CAV	G	ABO	365	Glaucoma	sense organs	371	12277	-0.0430334	0.143335	0.957879	0.764002	1	0.999999
chr7.117611595.T.G	rs150212784	G	Severity	CAV	G	CFTR	339	Other headache syndromes	neurological	218	12218	0.307705	1.02509	1.3603	0.764045	1	0.999999
chr12.47902438.G.T	rs11574024	T	Severity	CAV	T	VDR	296.22	Major depressive disorder	mental disorders	1464	9065	0.0223983	0.0746193	1.02265	0.764049	1	0.999999
chr10.52771466.C.T	rs1800451	T	Potential functional effect on protein	FCP + IP	T	MBL2	153	Colorectal cancer	neoplasms	274	12042	-0.0991185	0.330228	0.905635	0.764062	1	0.999999
chr15.100233816.G.A	rs143434383	A	Risk factor	CAV	A	ADAMTS17	270	Disorders of protein plasma/amino-acid transport and metabolism	endocrine/metabolic	136	12782	0.177844	0.592593	1.19464	0.764092	1	0.999999
chr10.130802064.T.G	rs12253652	G	Severity	CAV	G	-	261.2	Vitamin B-complex deficiencies	endocrine/metabolic	474	8964	0.0311605	0.103831	1.03165	0.764094	1	0.999999
chr17.34252769.A.G	rs1024611	G	Risk factor	CAV	G	CCL2	333	Extrapyramidal disease and abnormal movement disorders	neurological	218	12044	-0.0328467	0.109452	0.967687	0.764101	1	0.999999
chr9.87724615.A.G	rs3128509	A;G	Possible functional consequences	FCP + IP	A	CTSL	411.4	Coronary atherosclerosis	circulatory system	1169	11394	0.01482	0.0493847	1.01493	0.764106	1	0.999999
chr2.216660263.A.C	rs2270360	A	Severity	CAV	C	IGFBP2	427.11	Paroxysmal supraventricular tachycardia	circulatory system	141	9046	0.0395584	0.131822	1.04035	0.764109	1	0.999999
chr1.155133406.T.G	rs4971066	G	Risk factor	CAV	G	EFNA1	555	Inflammatory bowel disease and other gastroenteritis and colitis	digestive	604	10061	-0.0263468	0.0877978	0.973997	0.764113	1	0.999999
chr13.102695866.A.G	rs599976	G	Severity	CAV-FE	G	METTL21C	614.52	Vaginitis and vulvovaginitis	genitourinary	109	12924	-0.058445	0.194764	0.94323	0.764115	1	0.999999
chr7.107967457.C.T	rs2237698	T	Severity	CAV	T	LAMB1	427.11	Paroxysmal supraventricular tachycardia	circulatory system	155	10490	-0.0488603	0.162828	0.952314	0.764121	1	0.999999
chr12.6845711.C.T	rs5443	T	protective	CAV	T	CDCA3	426.7	Abnormal electrocardiogram [ECG] [EKG]	circulatory system	188	10516	-0.0337942	0.112624	0.96677	0.76413	1	0.999999
chr9.3320390.C.A	rs72699049	A	Severity	CAV	A	RFX3	428.3	Heart failure with reduced EF [Systolic or combined heart failure]	circulatory system	231	12107	-0.0768415	0.256085	0.926037	0.76413	1	0.999999
chr5.159315942.T.G	rs3212227	T	Severity	FCP	G	IL12B	771	Musculoskeletal symptoms referable to limbs	symptoms	253	12504	-0.0337119	0.11235	0.96685	0.764131	1	0.999999
chr17.35880776.C.T	rs2107538	T	Risk factor; Severity	FCP	T	CCL5	585.34	Chronic Kidney Disease, Stage IV	genitourinary	203	11754	-0.0387251	0.129068	0.962015	0.76415	1	0.999999
chr12.47879112.A.G	rs2228570	AG genotype	Severity	CAV	A	VDR	741.2	Stiffness of joint	musculoskeletal	220	10677	0.0298995	0.0996601	1.03035	0.764166	1	0.999999
chr4.71742666.T.G	rs2282679	G	Severity	CAV	G	GC	433.1	Occlusion and stenosis of precerebral arteries	circulatory system	226	12454	0.0321221	0.107071	1.03264	0.764172	1	0.999999
chrX.15600835.T.C	rs4646116	C	Risk factor	FCP + IP	C	ACE2	512.7	Shortness of breath	respiratory	1684	9132	0.0718077	0.239363	1.07445	0.764181	1	0.999999
chr22.22210343.A.T	rs5757427	T	Severity	CAV	A	IGLV10-54	475.9	Postnasal drip	respiratory	147	5428	0.0360617	0.120221	1.03672	0.764205	1	0.999999
chrX.15596127.G.T	rs146598386	T	Severity	CAV	T	ACE2	681	Superficial cellulitis and abscess	dermatologic	362	12182	-0.117014	0.390139	0.889573	0.764232	1	0.999999
chr6.45737076.T.A	rs16873740	A	Severity	CAV	A	-	053	Herpes zoster	infectious diseases	139	10589	-0.0547392	0.18251	0.946732	0.764234	1	0.999999
chr3.1052111.C.G	rs1504061	G	Severity	CAV	G	-	565	Anal and rectal conditions	digestive	393	12310	0.0530031	0.176738	1.05443	0.764256	1	0.999999
chr5.123497022.T.C	rs62377777	T	Severity	CAV	C	-	426	Cardiac conduction disorders	circulatory system	618	10486	0.0213901	0.0713309	1.02162	0.764275	1	0.999999
chr4.153687301.A.G	rs1898830	G	Severity; Risk factor	CAV	G	TLR2	433.2	Occlusion of cerebral arteries	circulatory system	167	12349	-0.0351863	0.11734	0.965426	0.76428	1	0.999999
chr11.126292948.C.T	rs8177374	T	Protective	CAV	T	TIRAP	512	Other symptoms of respiratory system	respiratory	2490	9136	0.0142782	0.0476198	1.01438	0.7643	1	0.999999
chr8.124324323.T.C	rs72711165	C	Severity	CAV-FE	C	TMEM65	785	Abdominal pain	symptoms	1017	10797	0.0571158	0.190492	1.05878	0.764304	1	0.999999
chr5.142872984.C.T	rs10039856	C	Severity	CAV	T	ARHGAP26	172.22	Squamous cell carcinoma	neoplasms	122	12003	-0.0637466	0.212617	0.938243	0.764315	1	0.999999
chr10.52771475.C.T	rs1800450	T	Severity	CAV	T	MBL2	464	Acute sinusitis	respiratory	163	10659	-0.0492845	0.164392	0.95191	0.76433	1	0.999999
chr3.148742201.A.C	rs5186	C	Severity	CAV	C	AGTR1	429	Ill-defined descriptions and complications of heart disease	circulatory system	219	12154	-0.0322527	0.107586	0.968262	0.764341	1	0.999999
chr2.112913801.G.T	rs3811046	T	Risk factor	CAV	G	IL37	960	Poisoning by antibiotics	injuries & poisonings	160	12646	-0.0375832	0.125376	0.963114	0.764358	1	0.999999
chr4.106022043.T.C	rs11729561	T	Severity	CAV	C	-	276.14	Hypopotassemia	endocrine/metabolic	128	11944	0.0645469	0.215333	1.06668	0.764365	1	0.999999
chr16.89196249.G.A	rs117169628	A	Severity	CAV	A	SLC22A31	379.2	Disorders of vitreous body	sense organs	255	12038	0.0385146	0.128488	1.03927	0.764365	1	0.999999
chr13.22495675.AG.A	rs10714879	A	Severity	CAV	AG	-	317	Alcohol-related disorders	mental disorders	177	11717	-0.0425418	0.141932	0.95835	0.764381	1	0.999999
chr1.87162490.C.T	rs10873821	C	Severity	CAV	T	LINC01140	585.1	Acute renal failure	genitourinary	276	11775	0.0319561	0.106616	1.03247	0.764384	1	0.999999
chr4.106022043.T.C	rs11729561	T	Severity	CAV	C	-	555	Inflammatory bowel disease and other gastroenteritis and colitis	digestive	594	10073	0.0314301	0.104863	1.03193	0.764387	1	0.999999
chr1.161544752.A.C	rs396991	C	Severity	CAV-FE	C	FCGR3A	255	Disorders of adrenal glands	endocrine/metabolic	161	11204	-0.0352621	0.117649	0.965352	0.764389	1	0.999999
chr10.52340585.A.T	rs1441121	T	Severity	CAV	A	-	724.2	Disorders of coccyx	musculoskeletal	106	10957	-0.0433625	0.14469	0.957564	0.764411	1	0.999999
chr1.154454494.A.C	rs2228145	A	Risk factor	CAV	C	IL6R	261	Vitamin deficiency	endocrine/metabolic	2597	9143	-0.010051	0.0335376	0.989999	0.764412	1	0.999999
chr11.2872637.A.G	rs10766439	A	Severity	CAV	A	-	340.1	Migrain with aura	neurological	101	11748	-0.0460163	0.153546	0.955026	0.764413	1	0.999999
chr12.8608014.A.G	rs11613792	A	Severity	CAV	G	AICDA	351	Other peripheral nerve disorders	neurological	273	11620	0.0374348	0.124913	1.03814	0.764416	1	0.999999
chr1.109740350.G.T	rs1332018	T	Risk factor; Severity	CAV	G	GSTM3	443	Peripheral vascular disease	circulatory system	431	11906	-0.021313	0.071125	0.978913	0.76444	1	0.999999
chr15.60902209.A.G	rs4774377	G	Risk factor	CAV-FE	G	RORA	626.13	Irregular menstrual cycle	genitourinary	114	11180	-0.040635	0.135623	0.96018	0.764469	1	0.999999
chr15.90866675.C.T	rs79742014	T	Protective	IP	T	FURIN	241.2	Nontoxic multinodular goiter	endocrine/metabolic	242	9980	0.0767571	0.256192	1.07978	0.764476	1	0.999999
chr6.18015216.C.T	rs140247774	T	Severity	CAV	T	-	593	Hematuria	genitourinary	284	11499	-0.055612	0.185617	0.945906	0.764477	1	0.999999
chr16.16924042.C.A	rs1453512	A	Severity	CAV	C	-	427.12	Paroxysmal ventricular tachycardia	circulatory system	103	10377	0.0477063	0.159236	1.04886	0.764487	1	0.999999
chr1.155175305.G.A	rs7528026	A	Severity	CAV	A	TRIM46	585.34	Chronic Kidney Disease, Stage IV	genitourinary	203	11770	0.118796	0.396544	1.12614	0.764499	1	0.999999
chr4.25613313.G.A	-	HLA-A*02:02	Protective	IP	A	HLA-A	198	Secondary malignant neoplasm	neoplasms	197	12140	-0.0410065	0.136884	0.959823	0.764504	1	0.999999
chr15.60902209.A.G	rs4774377	G	Risk factor	CAV-FE	G	RORA	285.2	Anemia of chronic disease	hematopoietic	171	10820	-0.0334846	0.111776	0.96707	0.764506	1	0.999999
chr5.174562335.T.A	rs2220543	T	Severity	CAV	A	SUMO2P6	706.8	Other specified diseases of sebaceous glands	dermatologic	111	11937	-0.0465416	0.15537	0.954525	0.764517	1	0.999999
chr16.89196249.G.A	rs117169628	A	Severity	CAV	A	SLC22A31	720	Spinal stenosis	musculoskeletal	163	11566	-0.0500679	0.167144	0.951165	0.764521	1	0.999999
chr22.19963748.G.A	rs4680	A	Risk factor	FCP	A	COMT	371.3	Inflammation of eyelids	sense organs	173	11972	0.0329274	0.109924	1.03348	0.764523	1	0.999999
chr8.73355963.T.C	rs2010843	C	Severity	CAV	T	RDH10-AS1	241	Nontoxic nodular goiter	endocrine/metabolic	698	9894	0.0170503	0.0569208	1.0172	0.764525	1	0.999999
chr9.87726151.C.T	rs41312184	C;T	Possible functional consequences	FCP + IP	T	CTSL	724.1	Disorders of sacrum	musculoskeletal	122	11601	-0.176505	0.589287	0.838195	0.764541	1	0.999999
chr9.87726151.C.T	rs41312184	C;T	Possible functional consequences	FCP + IP	T	CTSL	272	Disorders of lipoid metabolism	endocrine/metabolic	3794	8583	-0.0370446	0.123687	0.963633	0.764556	1	0.999999
chr8.38996464.C.A	rs7840270	C	Severity	CAV-FE	A	ADAM9	588.2	Secondary hyperparathyroidism (of renal origin)	genitourinary	103	11517	0.0436815	0.14585	1.04465	0.764561	1	0.999999
chr4.111691870.C.T	rs112641600	C	Severity	CAV	T	-	472	Chronic pharyngitis and nasopharyngitis	respiratory	454	9676	0.0385568	0.128744	1.03931	0.76457	1	0.999999
chrX.15586459.TAAATC.T	rs755766792	T	Severity	CAV	T	ACE2	172	Skin cancer	neoplasms	526	12045	0.311733	1.04093	1.36579	0.764578	1	0.999999
chr1.90742957.A.C	rs2166172	C	Severity	CAV-FE	C	-	197	Chemotherapy	neoplasms	432	12051	0.021636	0.0722482	1.02187	0.764583	1	0.999999
chr2.112913801.G.T	rs3811046	T	Risk factor	CAV	G	IL37	727.1	Synovitis and tenosynovitis	musculoskeletal	147	11010	-0.0398064	0.132925	0.960975	0.764585	1	0.999999
chr21.41465040.G.A	rs17001042	A	Possible functional consequences	FCP + IP	A	TMPRSS2	288	Diseases of white blood cells	hematopoietic	110	12171	0.313462	1.04675	1.36815	0.764587	1	0.999999
chr4.24511798.A.G	rs73246461	G	Severity	CAV	G	-	731	Osteitis deformans and osteopathies associated with other disorders classified elsewhere	musculoskeletal	119	10993	0.0510934	0.170622	1.05242	0.764593	1	0.999999
chr10.28606315.C.T	rs12773860	T	Severity	CAV	T	WAC	079	Viral infection	infectious diseases	147	10405	0.053998	0.180352	1.05548	0.764633	1	0.999999
chr2.195519781.A.G	rs74417002	G	Severity	CAV	G	-	270.3	Disorders of plasma protein metabolism	endocrine/metabolic	105	12806	-0.125244	0.418316	0.882282	0.764635	1	0.999999
chr4.69615987.C.T	rs7688383	T	Loss of smell and taste	CAV	T	UGT2A1	153	Colorectal cancer	neoplasms	269	11784	0.0274066	0.0915398	1.02779	0.764638	1	0.999999
chr17.16948873.A.G	rs34557412	G	Severity	CAV	G	TNFRSF13B	426.7	Abnormal electrocardiogram [ECG] [EKG]	circulatory system	188	10492	-0.305689	1.02109	0.736616	0.764654	1	0.999999
chr6.31572536.A.G	rs909253	G	Risk factor	CAV	G	TNF	593.1	Gross hematuria	genitourinary	129	11706	0.0449679	0.150206	1.04599	0.764654	1	0.999999
chr9.117713024.A.G	rs4986790	G	Severity	CAV	G	TLR4	743.11	Osteoporosis NOS	musculoskeletal	864	11807	-0.0344856	0.1152	0.966102	0.76467	1	0.999999
chr21.41473715.C.A	rs2298661	A	Protective	CAV-FE	A	TMPRSS2	555.2	Ulcerative colitis	digestive	272	10176	0.0348009	0.116265	1.03541	0.764692	1	0.999999
chr16.3500977.C.G	rs2301762	G	Severity	CAV	G	CLUAP1	208	Benign neoplasm of colon	neoplasms	359	12206	-0.0536693	0.179302	0.947745	0.764694	1	0.999999
chr6.147217556.A.G	rs116898161	G	Severity	CAV	G	STXBP5	480	Pneumonia	respiratory	344	12077	0.0617253	0.206218	1.06367	0.764695	1	0.999999
chr10.52771466.C.T	rs1800451	T	Potential functional effect on protein	FCP + IP	T	MBL2	800	Fracture of lower limb	injuries & poisonings	113	12333	-0.15174	0.506967	0.859211	0.764703	1	0.999999
chr21.41508701.T.G	rs4283504	T	Possible functional consequences	FCP + IP	T	TMPRSS2	216.1	Screening for malignant neoplasms of the skin	neoplasms	234	10905	-0.0475971	0.159028	0.953518	0.764711	1	0.999999
chr3.61768231.T.A	rs672699	A	Severity	CAV	T	PTPRG	571.51	Cirrhosis of liver without mention of alcohol	digestive	263	11677	0.0325386	0.10872	1.03307	0.76472	1	0.999999
chr2.191909428.G.A	rs147509469	A	Risk factor for females	CAV	A	CAVIN2-AS1	426.2	Atrioventricular [AV] block	circulatory system	110	10479	0.129943	0.434231	1.13876	0.764751	1	0.999999
chr10.28606315.C.T	rs12773860	T	Severity	CAV	T	WAC	452	Other venous embolism and thrombosis	circulatory system	210	11394	-0.0471349	0.157513	0.953959	0.764754	1	0.999999
chr3.157438240.A.G	rs1840680	AG genotype)	Protective	CAV	A	PTX3	070.2	Viral hepatitis B	infectious diseases	101	10610	0.0437622	0.146252	1.04473	0.764769	1	0.999999
chr1.154454494.A.C	rs2228145	A	Risk factor	CAV	C	IL6R	362	Other retinal disorders	sense organs	341	12191	-0.0243467	0.0813844	0.975947	0.76482	1	0.999999
chr1.154454494.A.C	rs2228145	A	Risk factor	CAV	C	IL6R	588	Disorders resulting from impaired renal function	genitourinary	110	11766	-0.0437209	0.146154	0.957221	0.764831	1	0.999999
chr5.132485305.G.A	rs17622656	A	Risk factor	FCP + IP	A	IRF1	580	Nephritis; nephrosis; renal sclerosis	genitourinary	176	11717	0.0339371	0.113455	1.03452	0.764845	1	0.999999
chr13.73984368.C.T	rs12871414	C	Severity	CAV	T	KLF12	427.3	Other specified cardiac dysrhythmias	circulatory system	135	10283	-0.0443956	0.148428	0.956576	0.764861	1	0.999999
chr21.33252612.A.G	rs2236757	A	Severity	CAV-FE	A	IFNAR2	426.3	Bundle branch block	circulatory system	120	10016	0.0427617	0.14297	1.04369	0.764867	1	0.999999
chr11.320772.A.G	rs12252	G	Severity; Risk factor	CAV	G	IFITM3	271	Disorders of carbohydrate transport and metabolism	endocrine/metabolic	719	12192	0.0321701	0.107558	1.03269	0.764868	1	0.999999
chr6.147217556.A.G	rs116898161	G	Severity	CAV	G	STXBP5	270	Disorders of protein plasma/amino-acid transport and metabolism	endocrine/metabolic	136	12808	-0.108588	0.363067	0.8971	0.764876	1	0.999999
chr22.19963748.G.A	rs4680	A	Risk factor	FCP	A	COMT	275	Disorders of mineral metabolism	endocrine/metabolic	322	12789	-0.0241651	0.0807975	0.976125	0.764877	1	0.999999
chr3.126118894.C.T	rs1868132	T	Severity	CAV	T	ALDH1L1	960	Poisoning by antibiotics	injuries & poisonings	160	12625	-0.0622574	0.208165	0.939641	0.764881	1	0.999999
chr17.35880776.C.T	rs2107538	T	Risk factor; Severity	FCP	T	CCL5	433	Cerebrovascular disease	circulatory system	498	12402	-0.0254266	0.085017	0.974894	0.764882	1	0.999999
chr13.22495675.AG.A	rs10714879	A	Severity	CAV	AG	-	340	Migraine	neurological	453	12042	0.0258311	0.0863725	1.02617	0.76489	1	0.999999
chr9.87725456.A.T	rs56952354	A;T	Possible functional consequences	FCP + IP	T	CTSL	763	Thoracic or lumbosacral neuritis or radiculitis, unspecified	symptoms	667	11576	-0.0673945	0.225373	0.934826	0.764913	1	0.999999
chr5.21768177.G.A	-	HLA-A*02:02	Protective	IP	A	HLA-A	278.11	Morbid obesity	endocrine/metabolic	362	9889	-0.0230764	0.0771714	0.977188	0.764919	1	0.999999
chr21.41660268.A.T	rs2252109	A	Severity	CAV	T	-	285.21	Anemia in chronic kidney disease	hematopoietic	133	10158	0.0371097	0.124102	1.03781	0.764921	1	0.999999
chr6.6924962.A.C	rs6933436	C	Severity	CAV	C	-	600	Hyperplasia of prostate	genitourinary	683	11620	0.0196901	0.0658514	1.01989	0.764934	1	0.999999
chr4.67963489.G.A	rs6552134	G	Possible functional consequences	FCP + IP	G	TMPRSS11A	694.2	Other dyschromia	dermatologic	374	10856	0.024981	0.0835479	1.0253	0.764938	1	0.999999
chr9.21206606.C.G	rs28368148	G	Severity	CAV-FE	G	IFNA10	427.22	Atrial flutter	circulatory system	157	10486	-0.180462	0.603549	0.834884	0.764938	1	0.999999
chr6.147217556.A.G	rs116898161	G	Severity	CAV	G	STXBP5	743	Osteoporosis, osteopenia and pathological fracture	musculoskeletal	949	11796	0.043821	0.146563	1.0448	0.764946	1	0.999999
chr2.113129630.T.C	rs419598	C	Risk factor	CAV	C	IL1RN	256	Ovarian dysfunction	endocrine/metabolic	140	11892	-0.0417498	0.139638	0.95911	0.764951	1	0.999999
chr7.128938247.T.G	rs10488631	TCTA haplotype	Severity in European-Americans	CAV	G	IRF5	250.4	Abnormal glucose	endocrine/metabolic	886	10534	0.0156487	0.0523409	1.01577	0.764958	1	0.999999
chr1.161544752.A.C	rs396991	C	Severity	CAV-FE	C	FCGR3A	743.1	Osteoporosis	musculoskeletal	842	11021	-0.0169339	0.0566404	0.983209	0.764961	1	0.999999
chr3.148742201.A.C	rs5186	C	Severity	CAV	C	AGTR1	272.12	Hyperglyceridemia	endocrine/metabolic	244	8585	-0.0312932	0.104674	0.969191	0.764971	1	0.999999
chr6.31572536.A.G	rs909253	G	Risk factor	CAV	G	TNF	153.3	Malignant neoplasm of rectum, rectosigmoid junction, and anus	neoplasms	218	12057	-0.034564	0.115619	0.966027	0.76498	1	0.999999
chrX.15596127.G.T	rs146598386	T	Severity	CAV	T	ACE2	245.2	Chronic thyroiditis	endocrine/metabolic	602	10072	0.0887678	0.296948	1.09283	0.76499	1	0.999999
chrX.15596127.G.T	rs146598386	T	Severity	CAV	T	ACE2	245.21	Chronic lymphocytic thyroiditis	endocrine/metabolic	602	10072	0.0887678	0.296948	1.09283	0.76499	1	0.999999
chr9.87726151.C.T	rs41312184	C;T	Possible functional consequences	FCP + IP	T	CTSL	253	Disorders of the pituitary gland and its hypothalamic control	endocrine/metabolic	165	11971	-0.137055	0.458491	0.871922	0.764996	1	0.999999
chr7.22728630.G.T	rs2066992	T	Protective	CAV-FE	T	IL6	327.3	Sleep apnea	neurological	718	10917	-0.0326679	0.109286	0.96786	0.765	1	0.999999
chr1.20166359.C.T	rs72663004	T	Severity	CAV	T	PLA2G2C	600	Hyperplasia of prostate	genitourinary	698	11900	0.0378515	0.126628	1.03858	0.765001	1	0.999999
chr9.87724615.A.G	rs3128509	A;G	Possible functional consequences	FCP + IP	A	CTSL	695.3	Rosacea	dermatologic	151	10746	0.0357771	0.119691	1.03642	0.765006	1	0.999999
chr9.30504351.C.T	rs17775810	TT genotype	Protective	CAV	T	LINC01242	193	Thyroid cancer	neoplasms	243	12719	0.0330768	0.110661	1.03363	0.765015	1	0.999999
chr9.21131628.G.C	rs12236000	G	Severity	CAV	C	-	249	Secondary diabetes mellitus	endocrine/metabolic	166	10520	-0.0639873	0.214077	0.938017	0.765017	1	0.999999
chr19.31533051.C.A	rs8105499	C	Severity	CAV	A	LINC02841	242	Thyrotoxicosis with or without goiter	endocrine/metabolic	237	9765	0.0299227	0.100114	1.03037	0.765027	1	0.999999
chr22.24011037.T.C	rs11090305	C	Severity	CAV	C	-	728.7	Fasciitis	musculoskeletal	124	10214	-0.0503455	0.168447	0.950901	0.765032	1	0.999999
chr21.33287378.C.T	rs8178521	T	Severity	CAV-FE	T	IL10RB	681.5	Cellulitis and abscess of leg, except foot	dermatologic	149	11797	0.0383491	0.12831	1.03909	0.765033	1	0.999999
chr10.43519603.G.T	rs10793436	G	Severity	CAV	T	-	614	Inflammatory diseases of female pelvic organs	genitourinary	125	11725	0.0400013	0.133841	1.04081	0.765038	1	0.999999
chr15.90879313.T.C	rs8039305	C	Risk factor	CAV-FE	C	FURIN	440	Atherosclerosis	circulatory system	103	11383	-0.0430302	0.143977	0.957882	0.76504	1	0.999999
chr21.41470664.C.T	rs61735794	T	Risk factor	CAV	T	TMPRSS2	199	Neoplasm of uncertain behavior	neoplasms	152	12131	-0.114195	0.382119	0.892084	0.765057	1	0.999999
chr13.23084699.A.G	rs1984162	G	Severity	CAV	G	-	300	Anxiety disorders	mental disorders	1678	9093	0.0127005	0.0424987	1.01278	0.765059	1	0.999999
chr11.88436431.C.T	rs72953026	T	Severity	CAV-FE	T	-	939	Atopic/contact dermatitis due to other or unspecified	dermatologic	595	10745	0.0224261	0.0750444	1.02268	0.765064	1	0.999999
chr21.41473456.A.G	rs17854725	G	Severity	CAV	A	TMPRSS2	611	Abnormal findings on mammogram or breast exam	genitourinary	391	11935	-0.0224548	0.075141	0.977795	0.765065	1	0.999999
chr4.24511798.A.G	rs73246461	G	Severity	CAV	G	-	327.41	Organic or persistent insomnia	neurological	179	10487	0.0399961	0.133847	1.04081	0.765079	1	0.999999
chrX.15599938.A.G	rs2106809	G	Severity	CAV	G	ACE2	195	Cancer, suspected or other	neoplasms	159	12155	0.0488003	0.163315	1.05001	0.765084	1	0.999999
chr9.87724615.A.G	rs3128509	A;G	Possible functional consequences	FCP + IP	A	CTSL	454	Varicose veins	circulatory system	238	11392	-0.0288134	0.0964272	0.971598	0.765085	1	0.999999
chr2.167953627.G.A	rs7595310	A	Severity	CAV-FE	A	STK39	174	Breast cancer	neoplasms	464	12186	0.0257751	0.0862652	1.02611	0.765101	1	0.999999
chr11.88436431.C.T	rs72953026	T	Severity	CAV-FE	T	-	317.1	Alcoholism	mental disorders	131	11656	0.0463076	0.154985	1.0474	0.765101	1	0.999999
chr14.55263686.C.T	rs10140801	T	Severity	CAV-FE	T	FBXO34-AS1	496	Chronic airway obstruction	respiratory	545	10910	-0.0198272	0.0663639	0.980368	0.76512	1	0.999999
chr7.117611595.T.G	rs150212784	G	Severity	CAV	G	CFTR	578	Gastrointestinal hemorrhage	digestive	378	12071	-0.303875	1.01726	0.737953	0.765154	1	0.999999
chr4.24511798.A.G	rs73246461	G	Severity	CAV	G	-	338	Pain	neurological	1032	10773	0.0174213	0.0583212	1.01757	0.765159	1	0.999999
chr4.24511798.A.G	rs73246461	G	Severity	CAV	G	-	292.3	Memory loss	mental disorders	244	11891	-0.0354017	0.118519	0.965218	0.765169	1	0.999999
chr3.157438240.A.G	rs1840680	AG genotype)	Protective	CAV	A	PTX3	196	Radiotherapy	neoplasms	114	12141	-0.040703	0.13627	0.960114	0.765174	1	0.999999
chr7.22728630.G.T	rs2066992	T	Protective	CAV-FE	T	IL6	454.1	Varicose veins of lower extremity	circulatory system	216	11660	0.0563639	0.188717	1.05798	0.765192	1	0.999999
chr6.12216733.A.G	rs10755709	A	Severity	CAV	G	-	574	Cholelithiasis and cholecystitis	digestive	145	12326	-0.0380084	0.127262	0.962705	0.765198	1	0.999999
chr12.112919388.G.A	rs10774671	A	Severity (A allele); Protective (G allele)	CAV-FE	G	OAS1	287.3	Thrombocytopenia	hematopoietic	223	12180	0.0292295	0.0978742	1.02966	0.765212	1	0.999999
chr11.320772.A.G	rs12252	G	Severity; Risk factor	CAV	G	IFITM3	275.6	Hypercalcemia	endocrine/metabolic	188	12663	-0.0622128	0.208321	0.939683	0.765216	1	0.999999
chr10.52771482.G.A	rs5030737	A	Potential functional effect on protein	FCP + IP	A	MBL2	174.1	Breast cancer [female]	neoplasms	465	12360	-0.0373146	0.124959	0.963373	0.765234	1	0.999999
chr4.106022043.T.C	rs11729561	T	Severity	CAV	C	-	428.3	Heart failure with reduced EF [Systolic or combined heart failure]	circulatory system	230	11978	-0.0506724	0.169694	0.95059	0.765238	1	0.999999
chr2.60480453.A.G	rs1123573	A	Severity	CAV-FE	G	BCL11A	600	Hyperplasia of prostate	genitourinary	699	11897	-0.0192448	0.0644486	0.980939	0.76524	1	0.999999
chr6.45737076.T.A	rs16873740	A	Severity	CAV	A	-	707.2	Chronic ulcer of leg or foot	dermatologic	127	13043	-0.057094	0.191203	0.944505	0.765242	1	0.999999
chr1.27373964.C.T	rs141300199	T	Severity	CAV	T	FCN3	455	Hemorrhoids	circulatory system	372	11647	0.307478	1.02982	1.35999	0.765264	1	0.999999
chr8.97128242.T.C	rs7817272	C	Severity	CAV	C	CPQ	447	Other disorders of arteries and arterioles	circulatory system	160	11890	-0.043783	0.146647	0.957162	0.765275	1	0.999999
chr17.9267091.C.T	rs34761447	C	Severity	CAV	T	STX8	411.2	Myocardial infarction	circulatory system	114	11447	-0.0750792	0.251477	0.92767	0.765281	1	0.999999
chr9.133251249.A.G	rs7849280	G	Protective	CAV	G	ABO	110.11	Dermatophytosis of nail	infectious diseases	238	11994	0.0508584	0.170351	1.05217	0.765283	1	0.999999
chr21.41509390.C.G	rs12626358	G	Possible functional consequences	FCP + IP	G	TMPRSS2	153.3	Malignant neoplasm of rectum, rectosigmoid junction, and anus	neoplasms	211	11816	-0.0518538	0.173686	0.949468	0.765284	1	0.999999
chr7.54580201.A.C	rs622568	C	Severity; Risk factor	CAV-FE	C	-	272.12	Hyperglyceridemia	endocrine/metabolic	243	8578	-0.0400991	0.134319	0.960694	0.765293	1	0.999999
chr14.94566450.G.A	rs2093266	A	Risk factor for acute kidney injury	CAV	A	SERPINA4	601	Inflammatory diseases of prostate	genitourinary	118	11889	-0.0757885	0.253872	0.927012	0.765299	1	0.999999
chr9.21131628.G.C	rs12236000	G	Severity	CAV	C	-	696.41	Psoriasis vulgaris	dermatologic	267	10721	-0.0498165	0.166886	0.951404	0.765317	1	0.999999
chr12.47902438.G.T	rs11574024	T	Severity	CAV	T	VDR	415.11	Pulmonary embolism and infarction, acute	circulatory system	111	13027	0.0725493	0.243042	1.07525	0.765317	1	0.999999
chr12.8608014.A.G	rs11613792	A	Severity	CAV	G	AICDA	571	Chronic liver disease and cirrhosis	digestive	580	10943	-0.0269616	0.0903263	0.973399	0.765328	1	0.999999
chr4.24511798.A.G	rs73246461	G	Severity	CAV	G	-	454	Varicose veins	circulatory system	239	11207	-0.0355554	0.11912	0.965069	0.765334	1	0.999999
chr4.71742666.T.G	rs2282679	G	Severity	CAV	G	GC	580	Nephritis; nephrosis; renal sclerosis	genitourinary	178	11804	-0.0359104	0.120313	0.964727	0.765341	1	0.999999
chr4.153687301.A.G	rs1898830	G	Severity; Risk factor	CAV	G	TLR2	242.1	Graves' disease	endocrine/metabolic	159	9991	0.0353197	0.118337	1.03595	0.765347	1	0.999999
chr5.124614711.G.T	rs4240376	G	Severity	CAV	T	-	411.3	Angina pectoris	circulatory system	193	11675	0.0361106	0.120992	1.03677	0.765357	1	0.999999
chrX.15587729.C.T	rs4646140	T	Severity	CAV	T	ACE2	681	Superficial cellulitis and abscess	dermatologic	362	12200	0.30994	1.03856	1.36334	0.765372	1	0.999999
chr6.147217556.A.G	rs116898161	G	Severity	CAV	G	STXBP5	696.4	Psoriasis	dermatologic	310	10791	-0.0678118	0.227226	0.934436	0.765373	1	0.999999
chr4.67963489.G.A	rs6552134	G	Possible functional consequences	FCP + IP	G	TMPRSS11A	740.1	Osteoarthritis; localized	musculoskeletal	845	11354	0.0174582	0.0585056	1.01761	0.765396	1	0.999999
chr17.27660155.T.C	rs117217714	C	Severity	CAV	C	NOS2P1	704.1	Alopecia	dermatologic	252	12237	0.150608	0.504749	1.16254	0.765412	1	0.999999
chr1.27373964.C.T	rs141300199	T	Severity	CAV	T	FCN3	338	Pain	neurological	1058	11210	0.184334	0.617789	1.20242	0.765416	1	0.999999
chr4.24511798.A.G	rs73246461	G	Severity	CAV	G	-	246	Other disorders of thyroid	endocrine/metabolic	323	9689	0.0305164	0.102275	1.03099	0.765417	1	0.999999
chr4.71742666.T.G	rs2282679	G	Severity	CAV	G	GC	216	Benign neoplasm of skin	neoplasms	641	11300	-0.0192717	0.06459	0.980913	0.765421	1	0.999999
chr7.128938247.T.G	rs10488631	TCTA haplotype	Severity in European-Americans	CAV	G	IRF5	279.1	Immunity deficiency	endocrine/metabolic	111	12575	0.0405726	0.135983	1.04141	0.765424	1	0.999999
chr6.52200448.A.G	rs13192246	G	Severity	CAV	A	-	189	Cancer of urinary organs (incl. kidney and bladder)	neoplasms	111	13085	-0.0436111	0.146171	0.957326	0.76543	1	0.999999
chr1.3081749.G.A	rs12745140	A	Severity	CAV	A	PRDM16	280	Iron deficiency anemias	hematopoietic	456	10846	-0.0352044	0.117994	0.965408	0.765431	1	0.999999
chr21.33287378.C.T	rs8178521	T	Severity	CAV-FE	T	IL10RB	401	Hypertension	circulatory system	3258	9138	-0.0106027	0.0355382	0.989453	0.765439	1	0.999999
chrX.15600835.T.C	rs4646116	C	Risk factor	FCP + IP	C	ACE2	277	Other disorders of metabolism	endocrine/metabolic	134	12730	0.215355	0.721841	1.2403	0.765442	1	0.999999
chr14.80203237.T.C	rs225014	C	Severity	CAV	C	DIO2	573.9	Abnormal serum enzyme levels	digestive	297	11446	0.0254127	0.0851844	1.02574	0.765455	1	0.999999
chr6.147217556.A.G	rs116898161	G	Severity	CAV	G	STXBP5	788	Syncope and collapse	symptoms	299	12713	-0.0710252	0.238081	0.931438	0.765456	1	0.999999
chr16.89196249.G.A	rs117169628	A	Severity	CAV	A	SLC22A31	654	Other and unspecified complications of birth; puerperium affecting management of mother	pregnancy complications	188	13071	-0.0453661	0.152077	0.955648	0.765467	1	0.999999
chr11.320836.C.T	rs34481144	T	Severity	CAV	T	IFITM3	701	Other hypertrophic and atrophic conditions of skin	dermatologic	260	11608	0.0271552	0.0910321	1.02753	0.765472	1	0.999999
chr2.196087686.G.A	rs2176724	A	Severity	CAV	A	-	426.91	Cardiac pacemaker in situ	circulatory system	204	10503	-0.051566	0.172869	0.949741	0.765478	1	0.999999
chrX.15564667.C.T	rs2074192	T	Severity (T allele); Severity for males > 50 y.o (T allele); Protective (C allele); Protective (CT genotype)	CAV	T	ACE2	476	Allergic rhinitis	respiratory	966	9716	-0.0168895	0.056625	0.983252	0.765498	1	0.999999
chr4.69615987.C.T	rs7688383	T	Loss of smell and taste	CAV	T	UGT2A1	535	Gastritis and duodenitis	digestive	125	12599	0.0393467	0.13193	1.04013	0.765521	1	0.999999
chr11.26675470.T.G	rs10835056	G	Severity	CAV	T	SLC5A12	747.1	Cardiac congenital anomalies	congenital anomalies	131	13019	0.0409152	0.137195	1.04176	0.76553	1	0.999999
chr9.30504351.C.T	rs17775810	TT genotype	Protective	CAV	T	LINC01242	726	Peripheral enthesopathies and allied syndromes	musculoskeletal	631	10823	-0.021198	0.0710842	0.979025	0.765543	1	0.999999
chr1.12207235.C.T	rs3397	T	Severity	CAV-FE	C	TNFRSF1B	078	Viral warts & HPV	infectious diseases	228	7557	-0.0302223	0.101347	0.97023	0.765546	1	0.999999
chr21.33287378.C.T	rs8178521	T	Severity	CAV-FE	T	IL10RB	687	Symptoms affecting skin	dermatologic	106	10810	-0.0454682	0.152474	0.95555	0.765548	1	0.999999
chr3.126118894.C.T	rs1868132	T	Severity	CAV	T	ALDH1L1	296	Mood disorders	mental disorders	1686	9098	-0.0194125	0.0650995	0.980775	0.765553	1	0.999999
chr6.45737076.T.A	rs16873740	A	Severity	CAV	A	-	724.1	Disorders of sacrum	musculoskeletal	123	11576	-0.0577925	0.193812	0.943846	0.765559	1	0.999999
chr21.41509390.C.G	rs12626358	G	Possible functional consequences	FCP + IP	G	TMPRSS2	374	Other disorders of eyelids	sense organs	111	11730	-0.0663488	0.222519	0.935804	0.765572	1	0.999999
chr17.45714244.T.C	rs113661667	C	Risk factor	CAV-FE	C	LINC02210-CRHR1	338.1	Acute pain	neurological	173	11225	0.0391162	0.131216	1.03989	0.765623	1	0.999999
chr10.36988942.A.G	rs2091431	G	Severity	CAV	A	-	592.11	Acute cystitis	genitourinary	111	11549	0.0436754	0.146514	1.04464	0.765629	1	0.999999
chr10.28606315.C.T	rs12773860	T	Severity	CAV	T	WAC	654	Other and unspecified complications of birth; puerperium affecting management of mother	pregnancy complications	184	12843	0.0490432	0.164521	1.05027	0.765629	1	0.999999
chr2.191909428.G.A	rs147509469	A	Risk factor for females	CAV	A	CAVIN2-AS1	698	Pruritus and related conditions	dermatologic	182	12842	-0.107626	0.361049	0.897964	0.765633	1	0.999999
chr7.128938247.T.G	rs10488631	TCTA haplotype	Severity in European-Americans	CAV	G	IRF5	627	Menopausal and postmenopausal disorders	genitourinary	436	11536	-0.0216005	0.072469	0.978631	0.765653	1	0.999999
chr2.216660263.A.C	rs2270360	A	Severity	CAV	C	IGFBP2	475.9	Postnasal drip	respiratory	207	8518	-0.0332885	0.111682	0.967259	0.765654	1	0.999999
chr4.188627868.CTCT.C	rs1734523522	C	Severity	CAV	C	LINC01060	530.11	GERD	digestive	1442	10753	-0.0245818	0.0824772	0.975718	0.76567	1	0.999999
chr11.611919.C.G	rs702966	C	Severity in African-Americans	CAV	G	PHRF1	255	Disorders of adrenal glands	endocrine/metabolic	174	11982	-0.0348074	0.116795	0.965791	0.765687	1	0.999999
chr16.85959043.C.T	rs12444486	C	Severity in African-Americans	CAV	C	-	627.2	Symptomatic menopause	genitourinary	149	11142	0.0355845	0.119411	1.03623	0.765703	1	0.999999
chr9.131672331.T.G	rs12551879	G	Severity	CAV	G	RAPGEF1	340.1	Migrain with aura	neurological	103	12195	0.0749447	0.251503	1.07782	0.765713	1	0.999999
chr1.31151182.G.C	rs12083278	C	Severity	CAV	G	-	327	Sleep disorders	neurological	1033	9769	0.0146999	0.0493317	1.01481	0.765718	1	0.999999
chr21.41465040.G.A	rs17001042	A	Possible functional consequences	FCP + IP	A	TMPRSS2	480	Pneumonia	respiratory	344	12089	-0.222588	0.747056	0.800445	0.765739	1	0.999999
chr1.161544752.A.C	rs396991	C	Severity	CAV-FE	C	FCGR3A	721	Spondylosis and allied disorders	musculoskeletal	626	10843	0.0181395	0.0608809	1.01831	0.76574	1	0.999999
chr13.102695866.A.G	rs599976	G	Severity	CAV-FE	G	METTL21C	514.2	Solitary pulmonary nodule	respiratory	389	12436	0.0315867	0.106015	1.03209	0.765745	1	0.999999
chr16.57636629.G.A	rs7499679	A	Severity	CAV	A	ADGRG1	327.7	Sleep related movement disorders	neurological	116	10751	0.0468842	0.15736	1.048	0.765746	1	0.999999
chr4.67964168.T.A	rs720009	A	Possible functional consequences	FCP + IP	A	TMPRSS11A	627.3	Postmenopausal atrophic vaginitis	genitourinary	220	11585	-0.105832	0.355212	0.899576	0.765749	1	0.999999
chr19.31533051.C.A	rs8105499	C	Severity	CAV	A	LINC02841	949	Allergies, other	injuries & poisonings	206	10614	-0.0322121	0.108123	0.968301	0.765764	1	0.999999
chr3.149000300.G.T	rs76488148	T	Severity	CAV	T	GYG1	532	Dysphagia	digestive	231	10789	-0.0602035	0.202083	0.941573	0.765768	1	0.999999
chr14.80203237.T.C	rs225014	C	Severity	CAV	C	DIO2	269	Proteinuria	endocrine/metabolic	254	12528	0.0274767	0.0922338	1.02786	0.765777	1	0.999999
chr3.38894643.C.T	rs33985936	T	Severity	CAV	T	SCN11A	574	Cholelithiasis and cholecystitis	digestive	152	12970	0.0404227	0.135703	1.04125	0.765797	1	0.999999
chr10.22439346.T.C	-	HLA-A*02:02	Protective	IP	C	HLA-A	443.9	Peripheral vascular disease, unspecified	circulatory system	265	11689	0.0567046	0.190365	1.05834	0.7658	1	0.999999
chr10.104263031.C.A	rs4925	A	Protective for neurological complications of long COVID	CAV	A	GSTO1	313.1	Attention deficit hyperactivity disorder	mental disorders	139	13033	0.0389764	0.130861	1.03975	0.76582	1	0.999999
chr9.4329170.T.C	rs3895472	C	Severity	CAV	T	GLIS3	709	Diffuse diseases of connective tissue	dermatologic	158	10596	0.0625648	0.21006	1.06456	0.765823	1	0.999999
chr22.22210343.A.T	rs5757427	T	Severity	CAV	A	IGLV10-54	257	Testicular dysfunction	endocrine/metabolic	152	6677	0.0361712	0.121448	1.03683	0.765832	1	0.999999
chr22.22210343.A.T	rs5757427	T	Severity	CAV	A	IGLV10-54	257.1	Testicular hypofunction	endocrine/metabolic	152	6677	0.0361712	0.121448	1.03683	0.765832	1	0.999999
chr4.71762286.C.T	rs113574864	T	Severity	CAV	T	GC	411.3	Angina pectoris	circulatory system	193	11649	0.0682693	0.229234	1.07065	0.765844	1	0.999999
chr17.27263807.T.C	rs60811869	C	Severity	CAV	C	-	743	Osteoporosis, osteopenia and pathological fracture	musculoskeletal	951	11757	-0.0426734	0.1433	0.958224	0.765863	1	0.999999
chr17.42362183.A.G	rs744166	G	Risk factor; Severity	CAV	G	STAT3	364	Corneal opacity and other disorders of cornea	sense organs	108	12273	-0.0424241	0.142467	0.958463	0.765869	1	0.999999
chr10.52771475.C.T	rs1800450	T	Severity	CAV	T	MBL2	592.1	Cystitis	genitourinary	141	11692	0.050957	0.171127	1.05228	0.765877	1	0.999999
chr1.35908500.C.T	rs2765013	C	Severity	CAV	T	AGO1	770	Myalgia and myositis unspecified	symptoms	125	13157	0.0627258	0.210651	1.06473	0.765878	1	0.999999
chr8.73355963.T.C	rs2010843	C	Severity	CAV	T	RDH10-AS1	442	Other aneurysm	circulatory system	478	11702	-0.0209975	0.0705218	0.979221	0.765898	1	0.999999
chr9.81442264.TCAG.T	rs1826292621	T	Severity	CAV	T	-	276.1	Electrolyte imbalance	endocrine/metabolic	565	12101	0.0331823	0.111452	1.03374	0.765912	1	0.999999
chr11.126292948.C.T	rs8177374	T	Protective	CAV	T	TIRAP	727	Other disorders of synovium, tendon, and bursa	musculoskeletal	298	11017	0.0357749	0.120169	1.03642	0.765928	1	0.999999
chr9.30504351.C.T	rs17775810	TT genotype	Protective	CAV	T	LINC01242	272	Disorders of lipoid metabolism	endocrine/metabolic	3751	8428	0.0111471	0.0374446	1.01121	0.765935	1	0.999999
chr11.2872637.A.G	rs10766439	A	Severity	CAV	A	-	078	Viral warts & HPV	infectious diseases	277	10210	0.0272683	0.0916128	1.02764	0.765972	1	0.999999
chr9.131672331.T.G	rs12551879	G	Severity	CAV	G	RAPGEF1	411.4	Coronary atherosclerosis	circulatory system	1182	11640	0.0258834	0.0869645	1.02622	0.765985	1	0.999999
chr9.133251249.A.G	rs7849280	G	Protective	CAV	G	ABO	472	Chronic pharyngitis and nasopharyngitis	respiratory	453	9808	-0.0386356	0.129814	0.962101	0.76599	1	0.999999
chr19.24134099.G.A	rs10407383	A	Severity	CAV-FE	A	ZNF254	340	Migraine	neurological	452	12203	0.028119	0.0944811	1.02852	0.765997	1	0.999999
chr15.100233816.G.A	rs143434383	A	Risk factor	CAV	A	ADAMTS17	300	Anxiety disorders	mental disorders	1680	9092	0.0563049	0.189189	1.05792	0.766	1	0.999999
chr2.45584979.T.C	-	HLA-A*02:02	Protective	IP	C	HLA-A	571.5	Other chronic nonalcoholic liver disease	digestive	568	11636	0.0205649	0.0690997	1.02078	0.766	1	0.999999
chr1.173115604.T.G	rs17300100	G	Severity	CAV	G	-	276.1	Electrolyte imbalance	endocrine/metabolic	555	11696	0.0270879	0.0910189	1.02746	0.766003	1	0.999999
chr10.52340585.A.T	rs1441121	T	Severity	CAV	A	-	626	Disorders of menstruation and other abnormal bleeding from female genital tract	genitourinary	392	10969	-0.0235606	0.0791733	0.976715	0.766022	1	0.999999
chr6.52236941.T.C	rs763780	C	Protective	FCP	C	IL17F	276.1	Electrolyte imbalance	endocrine/metabolic	565	12125	0.0426638	0.143372	1.04359	0.766028	1	0.999999
chr7.107967457.C.T	rs2237698	T	Severity	CAV	T	LAMB1	288.1	Decreased white blood cell count	hematopoietic	130	12141	-0.0540338	0.181585	0.9474	0.766033	1	0.999999
chr7.117611595.T.G	rs150212784	G	Severity	CAV	G	CFTR	740.9	Osteoarthrosis NOS	musculoskeletal	431	11506	-0.307347	1.03289	0.735395	0.766039	1	0.999999
chr7.117642566.G.A	rs77010898	A	Severity	CAV	A	CFTR	720	Spinal stenosis	musculoskeletal	163	11606	-0.218184	0.733257	0.803978	0.766044	1	0.999999
chr7.117559590.ATCT.A	rs113993960	A	Severity	CAV	A	CFTR	578	Gastrointestinal hemorrhage	digestive	378	12004	0.103048	0.34634	1.10854	0.766058	1	0.999999
chr10.28606315.C.T	rs12773860	T	Severity	CAV	T	WAC	112	Candidiasis	infectious diseases	171	11741	-0.0510882	0.171705	0.950195	0.766059	1	0.999999
chr10.43519603.G.T	rs10793436	G	Severity	CAV	T	-	585.32	End stage renal disease	genitourinary	131	10652	0.0393006	0.13209	1.04008	0.766063	1	0.999999
chr9.78543197.A.G	rs7027911	A	Severity	CAV	A	-	599	Other symptoms/disorders or the urinary system	genitourinary	1247	10702	-0.0130558	0.0438813	0.987029	0.766065	1	0.999999
chr21.41465040.G.A	rs17001042	A	Possible functional consequences	FCP + IP	A	TMPRSS2	473.4	Voice disturbance	respiratory	223	9811	-0.304035	1.02189	0.737835	0.766068	1	0.999999
chr10.52771466.C.T	rs1800451	T	Potential functional effect on protein	FCP + IP	T	MBL2	395.1	Nonrheumatic mitral valve disorders	circulatory system	432	11730	0.068647	0.230741	1.07106	0.766079	1	0.999999
chr6.18015216.C.T	rs140247774	T	Severity	CAV	T	-	535	Gastritis and duodenitis	digestive	125	12666	0.0782575	0.263054	1.0814	0.766088	1	0.999999
chrX.15566297.A.G	rs4646179	G	Severity	CAV	G	ACE2	694	Dyschromia and Vitiligo	dermatologic	391	11023	-0.215862	0.725613	0.805846	0.766093	1	0.999999
chr17.45422978.G.C	rs1230082	G	Severity	CAV	G	ARHGAP27	136	Other infectious and parasitic diseases	infectious diseases	123	12724	-0.0422619	0.142065	0.958619	0.766098	1	0.999999
chr6.105878879.T.A	rs9386484	T	Severity	CAV	A	-	429	Ill-defined descriptions and complications of heart disease	circulatory system	195	9977	0.0374298	0.125832	1.03814	0.766116	1	0.999999
chr14.94566450.G.A	rs2093266	A	Risk factor for acute kidney injury	CAV	A	SERPINA4	395.1	Nonrheumatic mitral valve disorders	circulatory system	431	11732	0.0395332	0.132903	1.04033	0.766116	1	0.999999
chr9.78543197.A.G	rs7027911	A	Severity	CAV	A	-	809	Fracture of unspecified bones	injuries & poisonings	119	12301	0.0394078	0.132493	1.04019	0.766135	1	0.999999
chr14.74952741.A.G	rs2268616	G	Risk factor	CAV	G	PGF	496.1	Emphysema	respiratory	178	10880	-0.117186	0.393996	0.88942	0.766139	1	0.999999
chr14.94566450.G.A	rs2093266	A	Risk factor for acute kidney injury	CAV	A	SERPINA4	289	Other diseases of blood and blood-forming organs	hematopoietic	146	12161	-0.0657349	0.221014	0.936379	0.766143	1	0.999999
chr12.8608014.A.G	rs11613792	A	Severity	CAV	G	AICDA	313.1	Attention deficit hyperactivity disorder	mental disorders	130	12171	0.0540817	0.181835	1.05557	0.766144	1	0.999999
chr14.74952741.A.G	rs2268616	G	Risk factor	CAV	G	PGF	296.22	Major depressive disorder	mental disorders	1468	9051	0.0397029	0.133496	1.0405	0.766154	1	0.999999
chr14.102356233.A.G	rs11160678	G	Severity	CAV	G	CINP	601	Inflammatory diseases of prostate	genitourinary	115	11675	-0.0413894	0.139172	0.959455	0.766163	1	0.999999
chr1.205208489.G.A	rs11240388	G	Severity	CAV-FE	G	DSTYK	261	Vitamin deficiency	endocrine/metabolic	2602	9161	0.00985793	0.0331493	1.00991	0.766176	1	0.999999
chr19.52830722.G.A	rs10411226	G	Severity	CAV	G	ZNF28	174.11	Malignant neoplasm of female breast	neoplasms	356	10378	0.026064	0.0876505	1.02641	0.76619	1	0.999999
chr16.78590128.A.G	rs72803978	A	Severity	CAV	G	WWOX	550.1	Inguinal hernia	digestive	265	12479	0.0615373	0.20696	1.06347	0.766208	1	0.999999
chr17.42362183.A.G	rs744166	G	Risk factor; Severity	CAV	G	STAT3	427.9	Palpitations	circulatory system	601	10515	0.0182417	0.0613516	1.01841	0.766215	1	0.999999
chr21.41473715.C.A	rs2298661	A	Protective	CAV-FE	A	TMPRSS2	165.1	Cancer of bronchus; lung	neoplasms	111	13181	-0.0555104	0.186699	0.946002	0.766218	1	0.999999
chr9.33426577.A.G	rs10813976	G	Severity	CAV	G	-	689	Disorder of skin and subcutaneous tissue NOS	dermatologic	155	12624	-0.0407176	0.136948	0.9601	0.766221	1	0.999999
chr6.30887474.G.A	rs4618569	AG genotype	Severity	CAV	A	DDR1	470	Septal Deviations/Turbinate Hypertrophy	respiratory	209	9813	-0.0369501	0.124283	0.963724	0.766232	1	0.999999
chr10.98166813.G.T	rs10786398	T	Severity	CAV	T	R3HCC1L	532	Dysphagia	digestive	232	10703	-0.0309556	0.104123	0.969519	0.766238	1	0.999999
chr7.22728408.A.G	rs2069837	G	Severity	CAV-FE	G	IL6	960	Poisoning by antibiotics	injuries & poisonings	160	12653	-0.0556435	0.187165	0.945876	0.76624	1	0.999999
chr3.61768231.T.A	rs672699	A	Severity	CAV	T	PTPRG	272.11	Hypercholesterolemia	endocrine/metabolic	1622	8558	0.014946	0.0502737	1.01506	0.766244	1	0.999999
chr8.38996464.C.A	rs7840270	C	Severity	CAV-FE	A	ADAM9	555.2	Ulcerative colitis	digestive	273	9976	0.0264752	0.089058	1.02683	0.766253	1	0.999999
chr19.24134099.G.A	rs10407383	A	Severity	CAV-FE	A	ZNF254	426.7	Abnormal electrocardiogram [ECG] [EKG]	circulatory system	186	10494	0.0430101	0.144683	1.04395	0.76626	1	0.999999
chr9.33426577.A.G	rs10813976	G	Severity	CAV	G	-	429	Ill-defined descriptions and complications of heart disease	circulatory system	218	12052	-0.0348803	0.117338	0.965721	0.766266	1	0.999999
chr1.205208489.G.A	rs11240388	G	Severity	CAV-FE	G	DSTYK	335	Multiple sclerosis	neurological	189	12047	0.0313654	0.105515	1.03186	0.766267	1	0.999999
chr22.41925447.G.A	rs61756766	A	Severity	CAV	A	TNFRSF13C	601	Inflammatory diseases of prostate	genitourinary	118	11903	0.217232	0.730806	1.24263	0.766276	1	0.999999
chrX.12886851.C.T	rs5743781	T	Severity; Severity for males	CAV-FE	T	TLR7	496.2	Chronic bronchitis	respiratory	169	10955	0.304179	1.02332	1.35551	0.766279	1	0.999999
chr13.23084699.A.G	rs1984162	G	Severity	CAV	G	-	715.1	Sacroiliitis NEC	musculoskeletal	111	12325	0.0441602	0.148566	1.04515	0.76628	1	0.999999
chr19.50379362.T.C	rs1405655	C	Severity	CAV-FE	C	NR1H2	715.1	Sacroiliitis NEC	musculoskeletal	111	12360	-0.0424975	0.142974	0.958393	0.766284	1	0.999999
chr13.33129529.C.G	rs34425674	G	Risk factor	CAV	G	STARD13	745	Pain in joint	musculoskeletal	1561	10081	0.0368556	0.124008	1.03754	0.766311	1	0.999999
chr13.73984368.C.T	rs12871414	C	Severity	CAV	T	KLF12	153	Colorectal cancer	neoplasms	269	11785	-0.0303071	0.101974	0.970148	0.766312	1	0.999999
chr2.36677870.C.A	rs6714112	C	Severity	CAV	A	-	702	Degenerative skin conditions and other dermatoses	dermatologic	589	11604	0.0263791	0.0887603	1.02673	0.766318	1	0.999999
chrX.15564175.T.C	rs41303171	C	Severity; Risk factor	CAV	C	ACE2	296.1	Bipolar	mental disorders	228	9121	-0.122935	0.413665	0.884321	0.766325	1	0.999999
chr6.45737076.T.A	rs16873740	A	Severity	CAV	A	-	317.1	Alcoholism	mental disorders	134	11871	0.054913	0.184777	1.05645	0.766326	1	0.999999
chr1.155066988.C.T	rs114301457	T	Severity	CAV	T	EFNA4	079	Viral infection	infectious diseases	149	10604	0.302473	1.01781	1.3532	0.766328	1	0.999999
chr15.60810211.C.T	rs341419	T	Severity	CAV-FE	T	RORA	250.3	Insulin pump user	endocrine/metabolic	276	10435	0.0330388	0.111182	1.03359	0.766345	1	0.999999
chr15.60845514.G.A	rs17303202	A	Risk factor; Severity	CAV-FE	A	RORA	599.2	Retention of urine	genitourinary	171	10722	-0.0363352	0.12228	0.964317	0.766354	1	0.999999
chr3.141689849.A.G	rs6440031	G	Severity	CAV	A	LINC02618	199	Neoplasm of uncertain behavior	neoplasms	123	10385	0.0614713	0.206894	1.0634	0.766378	1	0.999999
chr5.132485305.G.A	rs17622656	A	Risk factor	FCP + IP	A	IRF1	573.7	Abnormal results of function study of liver	digestive	168	11642	-0.0343239	0.115526	0.966258	0.766382	1	0.999999
chr22.43928847.C.G	rs738409	G	Protective*Conflicting; Severity*Conflicting	CAV	G	PNPLA3	763	Thoracic or lumbosacral neuritis or radiculitis, unspecified	symptoms	658	11359	-0.0207001	0.0696762	0.979513	0.766398	1	0.999999
chrX.15566297.A.G	rs4646179	G	Severity	CAV	G	ACE2	300.11	Generalized anxiety disorder	mental disorders	262	9124	-0.30411	1.02368	0.73778	0.76641	1	0.999999
chr4.166008836.A.T	rs17047200	TT genotype	Severity (TT genotype)*Conflicting; Risk factor (AA genotype)*Conflicting	CAV	T	TLL1	654	Other and unspecified complications of birth; puerperium affecting management of mother	pregnancy complications	184	12813	0.0494281	0.166401	1.05067	0.766435	1	0.999999
chr21.41464802.A.G	rs462574	A	Possible functional consequences	FCP + IP	A	TMPRSS2	274.11	Gouty arthropathy	endocrine/metabolic	100	12972	-0.126286	0.425201	0.881362	0.766464	1	0.999999
chr1.205208489.G.A	rs11240388	G	Severity	CAV-FE	G	DSTYK	727.1	Synovitis and tenosynovitis	musculoskeletal	147	11000	0.0355275	0.119626	1.03617	0.766475	1	0.999999
chr17.27263807.T.C	rs60811869	C	Severity	CAV	C	-	721	Spondylosis and allied disorders	musculoskeletal	664	11563	0.0456805	0.153818	1.04674	0.766484	1	0.999999
chr21.33287378.C.T	rs8178521	T	Severity	CAV-FE	T	IL10RB	272.11	Hypercholesterolemia	endocrine/metabolic	1591	8289	-0.0135908	0.0457742	0.986501	0.766536	1	0.999999
chr2.162267541.C.T	rs1990760	T	Risk factor; Severity	CAV	C	IFIH1	394.2	Mitral valve disease	circulatory system	175	11688	0.0332914	0.112127	1.03385	0.766536	1	0.999999
chr16.89196249.G.A	rs117169628	A	Severity	CAV	A	SLC22A31	627	Menopausal and postmenopausal disorders	genitourinary	437	11546	-0.0308884	0.104035	0.969584	0.76654	1	0.999999
chr1.196673103.G.A	rs800292	A	Severity	CAV	A	CFH	427.8	Sinoatrial node dysfunction (Bradycardia)	circulatory system	124	10506	-0.0476981	0.160658	0.953422	0.766549	1	0.999999
chr15.100233816.G.A	rs143434383	A	Risk factor	CAV	A	ADAMTS17	585.4	Chronic kidney disease, Stage I or II	genitourinary	113	11766	-0.214974	0.724088	0.806562	0.766551	1	0.999999
chr16.16924042.C.A	rs1453512	A	Severity	CAV	C	-	174.11	Malignant neoplasm of female breast	neoplasms	415	12215	0.0238488	0.0803307	1.02414	0.766557	1	0.999999
chr21.33252612.A.G	rs2236757	A	Severity	CAV-FE	A	IFNAR2	574	Cholelithiasis and cholecystitis	digestive	147	12384	0.0380204	0.128081	1.03875	0.766584	1	0.999999
chr10.52771466.C.T	rs1800451	T	Potential functional effect on protein	FCP + IP	T	MBL2	172.22	Squamous cell carcinoma	neoplasms	122	12035	-0.149855	0.504828	0.860832	0.766585	1	0.999999
chr9.87725456.A.T	rs56952354	A;T	Possible functional consequences	FCP + IP	T	CTSL	276.1	Electrolyte imbalance	endocrine/metabolic	565	12109	-0.0736799	0.248212	0.928969	0.766587	1	0.999999
chr10.22439346.T.C	-	HLA-A*02:02	Protective	IP	C	HLA-A	250.4	Abnormal glucose	endocrine/metabolic	877	10404	-0.035906	0.120963	0.964731	0.766592	1	0.999999
chr17.45995618.A.G	rs112572874	G	Risk factor	CAV-FE	G	MAPT	279.1	Immunity deficiency	endocrine/metabolic	111	12625	-0.0485986	0.163725	0.952563	0.766596	1	0.999999
chr21.41507982.C.A	rs75603675	A	Protective*Conflicting; Risk factor*Conflicting; Severity*Conflicting	CAV	A	TMPRSS2	790.6	Other abnormal blood chemistry	symptoms	924	10836	0.0148559	0.050049	1.01497	0.766598	1	0.999999
chr5.124614711.G.T	rs4240376	G	Severity	CAV	T	-	687	Symptoms affecting skin	dermatologic	109	11174	-0.048158	0.162248	0.952983	0.766606	1	0.999999
chr3.126118894.C.T	rs1868132	T	Severity	CAV	T	ALDH1L1	735	Acquired foot deformities	musculoskeletal	157	12616	-0.0592284	0.199547	0.942491	0.766608	1	0.999999
chr1.12207235.C.T	rs3397	T	Severity	CAV-FE	C	TNFRSF1B	702.1	Actinic keratosis	dermatologic	268	8606	0.0275034	0.0926647	1.02789	0.766615	1	0.999999
chr14.74952741.A.G	rs2268616	G	Risk factor	CAV	G	PGF	783	Fever of unknown origin	symptoms	163	12719	0.108078	0.364142	1.11413	0.766619	1	0.999999
chr19.35687796.G.A	rs77127536	A	Severity	CAV	A	TYMSP2	277	Other disorders of metabolism	endocrine/metabolic	134	12707	-0.0540553	0.182134	0.94738	0.766628	1	0.999999
chr9.132278286.T.C	rs11243705	C	Severity	CAV	C	SETX	173	Neoplasm of uncertain behavior of skin	neoplasms	311	11894	0.0329457	0.111014	1.03349	0.76664	1	0.999999
chr5.132485305.G.A	rs17622656	A	Risk factor	FCP + IP	A	IRF1	296.1	Bipolar	mental disorders	228	9056	-0.0296218	0.0998146	0.970813	0.766644	1	0.999999
chr1.196673103.G.A	rs800292	A	Severity	CAV	A	CFH	196	Radiotherapy	neoplasms	114	12137	-0.046952	0.158213	0.954133	0.766646	1	0.999999
chr6.12216733.A.G	rs10755709	A	Severity	CAV	G	-	245	Thyroiditis	endocrine/metabolic	589	9574	0.0194	0.0653726	1.01959	0.76665	1	0.999999
chr9.132278286.T.C	rs11243705	C	Severity	CAV	C	SETX	714	Rheumatoid arthritis and other inflammatory polyarthropathies	musculoskeletal	234	12214	0.037803	0.127388	1.03853	0.766653	1	0.999999
chr16.57636629.G.A	rs7499679	A	Severity	CAV	A	ADGRG1	250.4	Abnormal glucose	endocrine/metabolic	884	10435	0.0187121	0.0630558	1.01889	0.766654	1	0.999999
chr7.128938247.T.G	rs10488631	TCTA haplotype	Severity in European-Americans	CAV	G	IRF5	285	Other anemias	hematopoietic	909	11151	0.0150946	0.0508697	1.01521	0.766672	1	0.999999
chr1.205208489.G.A	rs11240388	G	Severity	CAV-FE	G	DSTYK	411.3	Angina pectoris	circulatory system	193	11664	-0.03187	0.107409	0.968633	0.766684	1	0.999999
chr18.6461231.C.G	rs11659676	G	Severity	CAV-FE	G	RPL6P27	707	Chronic ulcer of skin	dermatologic	164	12674	0.033812	0.113961	1.03439	0.766696	1	0.999999
chr21.41660268.A.T	rs2252109	A	Severity	CAV	T	-	110.11	Dermatophytosis of nail	infectious diseases	218	10906	0.0289449	0.0975603	1.02937	0.766705	1	0.999999
chr5.174562335.T.A	rs2220543	T	Severity	CAV	A	SUMO2P6	426.92	Cardiac defibrillator in situ	circulatory system	100	10461	-0.049278	0.166096	0.951916	0.766708	1	0.999999
chrX.15596127.G.T	rs146598386	T	Severity	CAV	T	ACE2	565	Anal and rectal conditions	digestive	393	12339	-0.124152	0.418493	0.883245	0.766722	1	0.999999
chr12.47844974.A.G	rs731236	AG and AA genotype	Severity	CAV	G	VDR	196	Radiotherapy	neoplasms	114	12141	-0.0410394	0.138347	0.959791	0.766741	1	0.999999
chr18.69541156.T.C	rs12958013	T	Severity	CAV	C	DOK6	443	Peripheral vascular disease	circulatory system	412	11274	0.0330194	0.111312	1.03357	0.766742	1	0.999999
chr5.174562335.T.A	rs2220543	T	Severity	CAV	A	SUMO2P6	071	Human immunodeficiency virus [HIV] disease	infectious diseases	613	10564	-0.0206067	0.0694677	0.979604	0.766743	1	0.999999
chr14.76832814.C.CT	rs34279101	CT	Severity	CAV	CT	LRRC74A	701.2	Scar conditions and fibrosis of skin	dermatologic	121	12415	0.0489483	0.165013	1.05017	0.766747	1	0.999999
chr22.41925447.G.A	rs61756766	A	Severity	CAV	A	TNFRSF13C	714.1	Rheumatoid arthritis	musculoskeletal	160	12360	-0.214218	0.722217	0.807172	0.766763	1	0.999999
chr7.22728630.G.T	rs2066992	T	Protective	CAV-FE	T	IL6	395.1	Nonrheumatic mitral valve disorders	circulatory system	432	11738	0.0403554	0.136063	1.04118	0.766776	1	0.999999
chr22.24011037.T.C	rs11090305	C	Severity	CAV	C	-	585.34	Chronic Kidney Disease, Stage IV	genitourinary	193	10987	-0.040108	0.135232	0.960686	0.766781	1	0.999999
chr4.71762286.C.T	rs113574864	T	Severity	CAV	T	GC	270	Disorders of protein plasma/amino-acid transport and metabolism	endocrine/metabolic	136	12788	0.0770606	0.259827	1.08011	0.766784	1	0.999999
chr12.47844974.A.G	rs731236	AG and AA genotype	Severity	CAV	G	VDR	260	Protein-calorie malnutrition	endocrine/metabolic	251	9163	0.028046	0.0945641	1.02844	0.766786	1	0.999999
chrX.15596127.G.T	rs146598386	T	Severity	CAV	T	ACE2	452.2	Deep vein thrombosis [DVT]	circulatory system	173	11647	-0.175484	0.591721	0.839051	0.766798	1	0.999999
chr1.12192898.T.G	rs1061622	T	Severity	CAV-FE	G	TNFRSF1B	442.11	Abdominal aortic aneurysm	circulatory system	301	11899	0.0311793	0.105138	1.03167	0.766805	1	0.999999
chr4.44416575.T.C	rs35540967	C	Severity	CAV	C	KCTD8	714	Rheumatoid arthritis and other inflammatory polyarthropathies	musculoskeletal	236	12306	0.0480985	0.162195	1.04927	0.766812	1	0.999999
chrX.12886851.C.T	rs5743781	T	Severity; Severity for males	CAV-FE	T	TLR7	338	Pain	neurological	1058	11222	0.142859	0.481764	1.15357	0.766822	1	0.999999
chr6.45737076.T.A	rs16873740	A	Severity	CAV	A	-	611.1	Abnormal mammogram	genitourinary	220	12083	0.0431892	0.145655	1.04414	0.766835	1	0.999999
chr13.112889041.C.T	rs9577175	T	Severity	CAV	T	ATP11A	296	Mood disorders	mental disorders	1672	9058	0.0130815	0.0441174	1.01317	0.766836	1	0.999999
chr13.23084699.A.G	rs1984162	G	Severity	CAV	G	-	465.2	Acute pharyngitis	respiratory	284	10637	0.0284309	0.0958853	1.02884	0.766841	1	0.999999
chr2.45584979.T.C	-	HLA-A*02:02	Protective	IP	C	HLA-A	289.4	Lymphadenitis	hematopoietic	148	12080	0.0390823	0.131809	1.03986	0.766842	1	0.999999
chr1.154454494.A.C	rs2228145	A	Risk factor	CAV	C	IL6R	714	Rheumatoid arthritis and other inflammatory polyarthropathies	musculoskeletal	235	12323	-0.0288114	0.0971699	0.9716	0.766845	1	0.999999
chr3.126118894.C.T	rs1868132	T	Severity	CAV	T	ALDH1L1	317.1	Alcoholism	mental disorders	134	11880	-0.059713	0.201392	0.942035	0.766847	1	0.999999
chr9.87726001.C.A	rs41307457	C;A	Possible functional consequences	FCP + IP	A	CTSL	743.1	Osteoporosis	musculoskeletal	884	11764	-0.0392302	0.132315	0.961529	0.766854	1	0.999999
chr2.167953627.G.A	rs7595310	A	Severity	CAV-FE	A	STK39	339	Other headache syndromes	neurological	214	12047	-0.0366627	0.123657	0.964001	0.766859	1	0.999999
chr17.63488670.G.A	rs4343	G	Severity; Risk factor	CAV	A	ACE	704	Diseases of hair and hair follicles	dermatologic	320	12250	0.0244866	0.0825934	1.02479	0.76687	1	0.999999
chr9.117713024.A.G	rs4986790	G	Severity	CAV	G	TLR4	289.4	Lymphadenitis	hematopoietic	148	12174	-0.0747919	0.252275	0.927937	0.766872	1	0.999999
chr9.3320390.C.A	rs72699049	A	Severity	CAV	A	RFX3	599.5	Frequency of urination and polyuria	genitourinary	766	10689	0.0396231	0.133652	1.04042	0.766875	1	0.999999
chr4.143996657.T.C	rs6840234	C	Protective	FCP + IP	T	GYPB	743.1	Osteoporosis	musculoskeletal	691	9452	-0.0184396	0.0622058	0.981729	0.766903	1	0.999999
chr6.52200448.A.G	rs13192246	G	Severity	CAV	A	-	798	Malaise and fatigue	symptoms	1123	10734	-0.0145617	0.0491274	0.985544	0.766919	1	0.999999
chr9.87725456.A.T	rs56952354	A;T	Possible functional consequences	FCP + IP	T	CTSL	401	Hypertension	circulatory system	3347	9445	-0.0384537	0.129734	0.962276	0.766922	1	0.999999
chr1.109740350.G.T	rs1332018	T	Risk factor; Severity	CAV	G	GSTM3	571.5	Other chronic nonalcoholic liver disease	digestive	575	11718	0.0181222	0.0611472	1.01829	0.766947	1	0.999999
chr17.15965007.C.T	rs8081547	T	Risk factor	FCP + IP	T	ADORA2B	209	Neuroendocrine tumors	neoplasms	114	12272	-0.0466194	0.157302	0.954451	0.766948	1	0.999999
chr1.155066988.C.T	rs114301457	T	Severity	CAV	T	EFNA4	496.1	Emphysema	respiratory	180	10945	-0.306329	1.03366	0.736144	0.766959	1	0.999999
chr11.784340.C.G	rs7104929	G	Severity	CAV-FE	G	-	427.7	Tachycardia NOS	circulatory system	140	10376	-0.037279	0.125809	0.963407	0.76699	1	0.999999
chr11.126292948.C.T	rs8177374	T	Protective	CAV	T	TIRAP	389	Hearing loss	sense organs	549	12180	-0.0269246	0.0908652	0.973435	0.766991	1	0.999999
chrX.15564175.T.C	rs41303171	C	Severity; Risk factor	CAV	C	ACE2	580	Nephritis; nephrosis; renal sclerosis	genitourinary	178	11800	-0.150978	0.509543	0.859867	0.767	1	0.999999
chr4.25613313.G.A	-	HLA-A*02:02	Protective	IP	A	HLA-A	512.9	Other dyspnea	respiratory	929	9122	0.0195272	0.0659044	1.01972	0.767004	1	0.999999
chr10.98166813.G.T	rs10786398	T	Severity	CAV	T	R3HCC1L	394.2	Mitral valve disease	circulatory system	174	11577	-0.0356845	0.120435	0.964945	0.767004	1	0.999999
chr9.78543197.A.G	rs7027911	A	Severity	CAV	A	-	374	Other disorders of eyelids	sense organs	117	11933	-0.0394545	0.133169	0.961314	0.767021	1	0.999999
chrX.15564175.T.C	rs41303171	C	Severity; Risk factor	CAV	C	ACE2	747	Cardiac and circulatory congenital anomalies	congenital anomalies	156	13146	0.13465	0.454479	1.14414	0.767022	1	0.999999
chr13.73984368.C.T	rs12871414	C	Severity	CAV	T	KLF12	272.11	Hypercholesterolemia	endocrine/metabolic	1604	8380	0.01456	0.0491455	1.01467	0.76703	1	0.999999
chr17.16948873.A.G	rs34557412	G	Severity	CAV	G	TNFRSF13B	327.3	Sleep apnea	neurological	717	10892	-0.155763	0.525763	0.855762	0.767031	1	0.999999
chr19.31533051.C.A	rs8105499	C	Severity	CAV	A	LINC02841	386.9	Dizziness and giddiness (Light-headedness and vertigo)	sense organs	546	11648	-0.0198755	0.067092	0.980321	0.767044	1	0.999999
chr1.12207235.C.T	rs3397	T	Severity	CAV-FE	C	TNFRSF1B	706	Diseases of sebaceous glands	dermatologic	331	8480	0.0247449	0.0835306	1.02505	0.767049	1	0.999999
chr7.128938247.T.G	rs10488631	TCTA haplotype	Severity in European-Americans	CAV	G	IRF5	702.1	Actinic keratosis	dermatologic	327	12099	-0.0241447	0.0815092	0.976144	0.767062	1	0.999999
chr12.52726315.TC.T	rs5798227	T	Risk factor	CAV	TC	-	418	Nonspecific chest pain	circulatory system	775	11536	0.0272234	0.091906	1.0276	0.76707	1	0.999999
chr4.153687301.A.G	rs1898830	G	Severity; Risk factor	CAV	G	TLR2	585.34	Chronic Kidney Disease, Stage IV	genitourinary	201	11702	-0.0315683	0.10658	0.968925	0.767081	1	0.999999
chrX.15592465.T.A	rs73195521	A	Severity	CAV	A	ACE2	512.8	Cough	respiratory	1151	9133	-0.222751	0.752043	0.800314	0.767082	1	0.999999
chr10.104263031.C.A	rs4925	A	Protective for neurological complications of long COVID	CAV	A	GSTO1	571.51	Cirrhosis of liver without mention of alcohol	digestive	264	11710	0.0284442	0.0960323	1.02885	0.767082	1	0.999999
chr16.78590128.A.G	rs72803978	A	Severity	CAV	G	WWOX	427.7	Tachycardia NOS	circulatory system	141	10430	0.0803023	0.27112	1.08361	0.767087	1	0.999999
chr17.34252769.A.G	rs1024611	G	Risk factor	CAV	G	CCL2	395	Heart valve disorders	circulatory system	861	11724	-0.0172722	0.0583163	0.982876	0.767092	1	0.999999
chrX.12889539.C.G	rs3853839	G	Severity; Risk factor	CAV-FE	G	TLR7	573.9	Abnormal serum enzyme levels	digestive	286	10976	-0.0358291	0.120989	0.964805	0.767126	1	0.999999
chr10.52771475.C.T	rs1800450	T	Severity	CAV	T	MBL2	427	Cardiac dysrhythmias	circulatory system	1570	10510	0.0167177	0.0564549	1.01686	0.767134	1	0.999999
chr5.132485305.G.A	rs17622656	A	Risk factor	FCP + IP	A	IRF1	789	Nausea and vomiting	symptoms	270	12504	0.0270885	0.0914777	1.02746	0.767137	1	0.999999
chr16.85959043.C.T	rs12444486	C	Severity in African-Americans	CAV	C	-	496.2	Chronic bronchitis	respiratory	161	10524	0.0344523	0.116346	1.03505	0.76714	1	0.999999
chr10.52771475.C.T	rs1800450	T	Severity	CAV	T	MBL2	054	Herpes simplex	infectious diseases	358	10609	-0.0326083	0.11012	0.967918	0.767141	1	0.999999
chr17.63488670.G.A	rs4343	G	Severity; Risk factor	CAV	A	ACE	573.9	Abnormal serum enzyme levels	digestive	299	11720	-0.0253168	0.0854981	0.975001	0.767147	1	0.999999
chr9.133251249.A.G	rs7849280	G	Protective	CAV	G	ABO	411	Ischemic Heart Disease	circulatory system	1236	11672	0.0259584	0.0876663	1.0263	0.76715	1	0.999999
chr10.43519603.G.T	rs10793436	G	Severity	CAV	T	-	272.12	Hyperglyceridemia	endocrine/metabolic	219	7725	-0.0310709	0.104936	0.969407	0.767158	1	0.999999
chr8.38996464.C.A	rs7840270	C	Severity	CAV-FE	A	ADAM9	614.52	Vaginitis and vulvovaginitis	genitourinary	105	12637	0.0417476	0.140999	1.04263	0.767165	1	0.999999
chr5.180810828.C.T	rs113791144	T	Severity	CAV	T	-	250.24	Type 2 diabetes with neurological manifestations	endocrine/metabolic	173	10591	-0.0632027	0.213464	0.938753	0.767168	1	0.999999
chr9.131672331.T.G	rs12551879	G	Severity	CAV	G	RAPGEF1	704.1	Alopecia	dermatologic	251	12211	-0.0495425	0.167344	0.951665	0.767191	1	0.999999
chr9.21131628.G.C	rs12236000	G	Severity	CAV	C	-	696	Psoriasis and related disorders	dermatologic	314	10721	0.0440483	0.148787	1.04503	0.767192	1	0.999999
chr10.51197961.C.A	rs7897633	A	Severity in European-Americans	CAV	C	PRKG1	189	Cancer of urinary organs (incl. kidney and bladder)	neoplasms	111	13227	0.0409712	0.138394	1.04182	0.767194	1	0.999999
chr22.41925447.G.A	rs61756766	A	Severity	CAV	A	TNFRSF13C	585.1	Acute renal failure	genitourinary	277	11804	-0.175866	0.594053	0.83873	0.767196	1	0.999999
chr5.142872984.C.T	rs10039856	C	Severity	CAV	T	ARHGAP26	726	Peripheral enthesopathies and allied syndromes	musculoskeletal	637	10972	-0.0274377	0.0926826	0.972935	0.7672	1	0.999999
chr12.47902438.G.T	rs11574024	T	Severity	CAV	T	VDR	571.51	Cirrhosis of liver without mention of alcohol	digestive	262	11649	-0.0500044	0.168916	0.951225	0.767207	1	0.999999
chr17.31410594.G.A	rs178840	G	Severity	CAV	A	RAB11FIP4	771.1	Swelling of limb	symptoms	171	11035	-0.0361498	0.122118	0.964496	0.767212	1	0.999999
chr1.156125675.T.C	rs581342	C	Severity	CAV	C	LMNA	724.2	Disorders of coccyx	musculoskeletal	113	11569	-0.0662929	0.223946	0.935857	0.767213	1	0.999999
chr2.127137039.A.G	rs744373	G	Severity	CAV	G	-	285.2	Anemia of chronic disease	hematopoietic	173	11203	-0.036157	0.122147	0.964489	0.767221	1	0.999999
chr4.67910402.G.A	rs4860265	G	Possible functional consequences	FCP + IP	G	TMPRSS11A	414	Other forms of chronic heart disease	circulatory system	136	11407	-0.0389347	0.131535	0.961813	0.767228	1	0.999999
chr1.156125675.T.C	rs581342	C	Severity	CAV	C	LMNA	740.11	Osteoarthrosis, localized, primary	musculoskeletal	832	11483	-0.0256522	0.0866665	0.974674	0.767239	1	0.999999
chr22.41925447.G.A	rs61756766	A	Severity	CAV	A	TNFRSF13C	327.7	Sleep related movement disorders	neurological	116	10922	-0.300178	1.01417	0.740687	0.767243	1	0.999999
chr4.67963489.G.A	rs6552134	G	Possible functional consequences	FCP + IP	G	TMPRSS11A	350.2	Abnormality of gait	neurological	582	11798	-0.0206339	0.0697156	0.979578	0.767251	1	0.999999
chr8.73355963.T.C	rs2010843	C	Severity	CAV	T	RDH10-AS1	172	Skin cancer	neoplasms	521	11827	-0.0190779	0.0644591	0.981103	0.767254	1	0.999999
chr10.130802064.T.G	rs12253652	G	Severity	CAV	G	-	246	Other disorders of thyroid	endocrine/metabolic	326	9852	-0.0382911	0.12939	0.962433	0.76728	1	0.999999
chr2.36677870.C.A	rs6714112	C	Severity	CAV	A	-	592.11	Acute cystitis	genitourinary	111	11623	-0.0601239	0.203203	0.941648	0.767321	1	0.999999
chr14.74952741.A.G	rs2268616	G	Risk factor	CAV	G	PGF	272.9	Unspecified disorder of lipoid metabolism	endocrine/metabolic	231	8523	-0.111185	0.375792	0.894773	0.76733	1	0.999999
chr21.41465921.C.T	rs62217525	C	Possible functional consequences	FCP + IP	T	TMPRSS2	427.1	Paroxysmal tachycardia, unspecified	circulatory system	244	10226	-0.0606348	0.204942	0.941167	0.767335	1	0.999999
chr21.41473715.C.A	rs2298661	A	Protective	CAV-FE	A	TMPRSS2	765	Cervical radiculitis	symptoms	285	11525	0.0339093	0.11462	1.03449	0.767352	1	0.999999
chr21.41507982.C.A	rs75603675	A	Protective*Conflicting; Risk factor*Conflicting; Severity*Conflicting	CAV	A	TMPRSS2	286	Coagulation defects	hematopoietic	199	11756	-0.0307752	0.104028	0.969694	0.767355	1	0.999999
chr6.160716758.G.A	rs4252187	A	Potential functional effect on protein	FCP + IP	A	PLG	394.2	Mitral valve disease	circulatory system	175	11730	0.301582	1.01942	1.352	0.767355	1	0.999999
chr10.98166813.G.T	rs10786398	T	Severity	CAV	T	R3HCC1L	245	Thyroiditis	endocrine/metabolic	619	9941	-0.0198611	0.0671387	0.980335	0.767366	1	0.999999
chr5.159315942.T.G	rs3212227	T	Severity	FCP	G	IL12B	285.2	Anemia of chronic disease	hematopoietic	173	11196	0.0402259	0.135982	1.04105	0.76737	1	0.999999
chr6.41534945.A.C	rs1886814	C	Severity	CAV-FE	C	FOXP4-AS1	395	Heart valve disorders	circulatory system	860	11716	0.0389516	0.131675	1.03972	0.76737	1	0.999999
chr4.67963489.G.A	rs6552134	G	Possible functional consequences	FCP + IP	G	TMPRSS11A	277	Other disorders of metabolism	endocrine/metabolic	131	12548	0.0415513	0.140468	1.04243	0.767377	1	0.999999
chr3.141689849.A.G	rs6440031	G	Severity	CAV	A	LINC02618	269	Proteinuria	endocrine/metabolic	235	10953	0.0453345	0.153259	1.04638	0.76738	1	0.999999
chr9.131672331.T.G	rs12551879	G	Severity	CAV	G	RAPGEF1	593	Hematuria	genitourinary	288	11667	-0.0469114	0.15859	0.954172	0.767381	1	0.999999
chr7.117611595.T.G	rs150212784	G	Severity	CAV	G	CFTR	721	Spondylosis and allied disorders	musculoskeletal	665	11596	-0.217247	0.734446	0.804731	0.767384	1	0.999999
chr7.22548762.C.T	rs13227460	T	Severity	CAV	T	STEAP1B	427	Cardiac dysrhythmias	circulatory system	1534	10122	0.014454	0.048865	1.01456	0.767387	1	0.999999
chr11.88436431.C.T	rs72953026	T	Severity	CAV-FE	T	-	208	Benign neoplasm of colon	neoplasms	357	12063	0.0280474	0.0948249	1.02844	0.767397	1	0.999999
chr7.128938247.T.G	rs10488631	TCTA haplotype	Severity in European-Americans	CAV	G	IRF5	291	Other specified nonpsychotic and/or transient mental disorders	mental disorders	100	12292	0.0427927	0.14468	1.04372	0.767402	1	0.999999
chr3.149000300.G.T	rs76488148	T	Severity	CAV	T	GYG1	274.1	Gout	endocrine/metabolic	253	12952	-0.0535549	0.181067	0.947854	0.767403	1	0.999999
chr9.87724615.A.G	rs3128509	A;G	Possible functional consequences	FCP + IP	A	CTSL	300	Anxiety disorders	mental disorders	1641	8913	0.0117152	0.0396091	1.01178	0.767406	1	0.999999
chr9.133257521.T.TC	rs8176719	TC	Severity; Risk factor	CAV-FE	TC	ABO	564	Functional digestive disorders	digestive	347	10212	-0.023948	0.0809685	0.976337	0.767407	1	0.999999
chr5.142872984.C.T	rs10039856	C	Severity	CAV	T	ARHGAP26	278.11	Morbid obesity	endocrine/metabolic	378	10496	0.0350237	0.118416	1.03564	0.767407	1	0.999999
chr6.30887474.G.A	rs4618569	AG genotype	Severity	CAV	A	DDR1	497	Bronchitis	respiratory	209	10962	-0.0360956	0.122044	0.964548	0.767414	1	0.999999
chr15.90866675.C.T	rs79742014	T	Protective	IP	T	FURIN	090	Sexually transmitted infections (not HIV or hepatitis)	infectious diseases	256	12890	-0.0819349	0.277036	0.921332	0.767417	1	0.999999
chr15.60845514.G.A	rs17303202	A	Risk factor; Severity	CAV-FE	A	RORA	172	Skin cancer	neoplasms	526	12030	-0.0208053	0.0703508	0.97941	0.767431	1	0.999999
chr4.186082920.C.T	rs3775291	T	Risk factor; Severity	CAV-FE	T	TLR3	580	Nephritis; nephrosis; renal sclerosis	genitourinary	178	11789	0.0354892	0.120003	1.03613	0.767432	1	0.999999
chr17.45714244.T.C	rs113661667	C	Risk factor	CAV-FE	C	LINC02210-CRHR1	593.1	Gross hematuria	genitourinary	129	11698	0.0440282	0.148886	1.04501	0.767446	1	0.999999
chr17.15965007.C.T	rs8081547	T	Risk factor	FCP + IP	T	ADORA2B	279.7	Other immunological findings	endocrine/metabolic	354	11704	0.0263258	0.0890248	1.02668	0.767449	1	0.999999
chrX.15564175.T.C	rs41303171	C	Severity; Risk factor	CAV	C	ACE2	041	Bacterial infection NOS	infectious diseases	113	12851	-0.172472	0.583256	0.841582	0.767454	1	0.999999
chr1.87162490.C.T	rs10873821	C	Severity	CAV	T	LINC01140	364	Corneal opacity and other disorders of cornea	sense organs	108	12251	0.0493724	0.166968	1.05061	0.76746	1	0.999999
chr11.1219991.G.T	rs35705950	T	Protective	CAV	T	MUC5B	733	Other disorders of bone and cartilage	musculoskeletal	723	11212	-0.0267802	0.0905756	0.973575	0.767485	1	0.999999
chr6.52200448.A.G	rs13192246	G	Severity	CAV	A	-	261.2	Vitamin B-complex deficiencies	endocrine/metabolic	480	9041	0.0217151	0.0734459	1.02195	0.767489	1	0.999999
chr14.55263686.C.T	rs10140801	T	Severity	CAV-FE	T	FBXO34-AS1	721	Spondylosis and allied disorders	musculoskeletal	659	11559	-0.0177659	0.0600893	0.982391	0.767491	1	0.999999
chr4.107694523.TG.T	rs70947091	T	Severity	CAV-FE	T	PAPSS1	338	Pain	neurological	1054	11077	0.0150386	0.0508664	1.01515	0.767498	1	0.999999
chr15.60845514.G.A	rs17303202	A	Risk factor; Severity	CAV-FE	A	RORA	465.2	Acute pharyngitis	respiratory	286	10652	0.0271322	0.0917722	1.0275	0.767499	1	0.999999
chr2.112913801.G.T	rs3811046	T	Risk factor	CAV	G	IL37	110.11	Dermatophytosis of nail	infectious diseases	238	11995	0.0302543	0.102338	1.03072	0.767512	1	0.999999
chr5.180810828.C.T	rs113791144	T	Severity	CAV	T	-	288	Diseases of white blood cells	hematopoietic	110	12166	-0.0822304	0.278155	0.92106	0.767514	1	0.999999
chr17.15965007.C.T	rs8081547	T	Risk factor	FCP + IP	T	ADORA2B	427.9	Palpitations	circulatory system	563	9701	0.0213982	0.0723836	1.02163	0.767519	1	0.999999
chr8.16932640.T.C	rs118072448	T	Severity	CAV	C	-	709	Diffuse diseases of connective tissue	dermatologic	153	10578	-0.0643028	0.217519	0.937721	0.767521	1	0.999999
chr1.109740350.G.T	rs1332018	T	Risk factor; Severity	CAV	G	GSTM3	285.21	Anemia in chronic kidney disease	hematopoietic	136	11215	0.0366317	0.123919	1.03731	0.767527	1	0.999999
chr21.41464802.A.G	rs462574	A	Possible functional consequences	FCP + IP	A	TMPRSS2	578.8	Hemorrhage of rectum and anus	digestive	266	12029	0.0707845	0.239468	1.07335	0.767543	1	0.999999
chr9.132278286.T.C	rs11243705	C	Severity	CAV	C	SETX	440	Atherosclerosis	circulatory system	110	11762	0.0546697	0.184952	1.05619	0.767544	1	0.999999
chr3.146517122.G.A	rs343320	A	Severity	CAV-FE	A	PLSCR1	136	Other infectious and parasitic diseases	infectious diseases	123	12719	-0.0704505	0.238346	0.931974	0.76755	1	0.999999
chr1.87162490.C.T	rs10873821	C	Severity	CAV	T	LINC01140	426.9	Cardiac pacemaker/device in situ	circulatory system	335	10494	0.0302245	0.102257	1.03069	0.767555	1	0.999999
chr4.107694523.TG.T	rs70947091	T	Severity	CAV-FE	T	PAPSS1	745	Pain in joint	musculoskeletal	1554	10006	-0.0128439	0.0434547	0.987238	0.767558	1	0.999999
chr17.31410594.G.A	rs178840	G	Severity	CAV	A	RAB11FIP4	172.21	Basal cell carcinoma	neoplasms	208	10577	0.032542	0.110104	1.03308	0.767569	1	0.999999
chr6.31575254.G.A	rs1800629	A	Risk factor*Conflicting; Severity*Conflicting; Protective*Conflicting	CAV-FE	A	TNF	153	Colorectal cancer	neoplasms	274	12053	-0.0469697	0.158925	0.954116	0.767576	1	0.999999
chr3.38894643.C.T	rs33985936	T	Severity	CAV	T	SCN11A	729	Other disorders of soft tissues	musculoskeletal	194	11014	0.0361087	0.122178	1.03677	0.76758	1	0.999999
chr15.60810211.C.T	rs341419	T	Severity	CAV-FE	T	RORA	473.4	Voice disturbance	respiratory	222	9680	-0.0374551	0.126736	0.963238	0.767584	1	0.999999
chr1.161509955.A.G	rs1801274	G	Severity	CAV	G	FCGR2A	427.9	Palpitations	circulatory system	585	10043	-0.0182444	0.0617343	0.981921	0.767589	1	0.999999
chr6.160716758.G.A	rs4252187	A	Potential functional effect on protein	FCP + IP	A	PLG	433.2	Occlusion of cerebral arteries	circulatory system	168	12439	0.302773	1.02456	1.35361	0.7676	1	0.999999
chr1.155197995.A.G	rs41264915	A	Severity	CAV-FE	G	THBS3	592.1	Cystitis	genitourinary	141	11682	-0.0575557	0.194766	0.944069	0.767602	1	0.999999
chr1.169597075.C.T	rs6127	T	Severity in males	CAV	C	SELP	476	Allergic rhinitis	respiratory	972	9808	0.0145254	0.0491541	1.01463	0.767606	1	0.999999
chr15.60810211.C.T	rs341419	T	Severity	CAV-FE	T	RORA	296.2	Depression	mental disorders	1482	8981	0.0152977	0.0517742	1.01542	0.767635	1	0.999999
chr19.52830722.G.A	rs10411226	G	Severity	CAV	G	ZNF28	722.1	Displacement of intervertebral disc	musculoskeletal	193	9692	0.0339504	0.114905	1.03453	0.767639	1	0.999999
chr5.21768177.G.A	-	HLA-A*02:02	Protective	IP	A	HLA-A	411.3	Angina pectoris	circulatory system	190	10951	-0.0316141	0.107001	0.96888	0.767644	1	0.999999
chr4.69615987.C.T	rs7688383	T	Loss of smell and taste	CAV	T	UGT2A1	681	Superficial cellulitis and abscess	dermatologic	358	11921	-0.0232662	0.0787511	0.977002	0.767658	1	0.999999
chr2.112913801.G.T	rs3811046	T	Risk factor	CAV	G	IL37	433	Cerebrovascular disease	circulatory system	497	12449	-0.0220052	0.0744875	0.978235	0.767672	1	0.999999
chr4.44416575.T.C	rs35540967	C	Severity	CAV	C	KCTD8	054	Herpes simplex	infectious diseases	357	10575	-0.0406626	0.137653	0.960153	0.767688	1	0.999999
chr10.52771482.G.A	rs5030737	A	Potential functional effect on protein	FCP + IP	A	MBL2	571.51	Cirrhosis of liver without mention of alcohol	digestive	265	11705	0.0489919	0.165853	1.05021	0.767693	1	0.999999
chr1.87162490.C.T	rs10873821	C	Severity	CAV	T	LINC01140	053	Herpes zoster	infectious diseases	140	10597	0.0436512	0.147774	1.04462	0.767694	1	0.999999
chr12.57108399.C.T	rs324011	T	Risk factor; Severity	CAV	T	STAT6	464	Acute sinusitis	respiratory	163	10571	-0.0350903	0.118799	0.965518	0.767708	1	0.999999
chr15.100233816.G.A	rs143434383	A	Risk factor	CAV	A	ADAMTS17	112	Candidiasis	infectious diseases	177	11960	-0.173234	0.586494	0.840941	0.767709	1	0.999999
chr9.81442264.TCAG.T	rs1826292621	T	Severity	CAV	T	-	256	Ovarian dysfunction	endocrine/metabolic	139	11963	-0.0697581	0.236172	0.932619	0.767712	1	0.999999
chr16.57636629.G.A	rs7499679	A	Severity	CAV	A	ADGRG1	278.1	Obesity	endocrine/metabolic	1140	10378	0.0158362	0.0536166	1.01596	0.767719	1	0.999999
chr11.71456403.G.T	rs12785878	G	Severity	CAV	G	NADSYN1	216.1	Screening for malignant neoplasms of the skin	neoplasms	242	11300	-0.0302756	0.102506	0.970178	0.767723	1	0.999999
chr1.205208489.G.A	rs11240388	G	Severity	CAV-FE	G	DSTYK	244.2	Acquired hypothyroidism	endocrine/metabolic	350	10072	-0.0235263	0.0796607	0.976748	0.767741	1	0.999999
chr2.195994321.C.T	rs191631470	T	Severity	CAV	T	DNAH7	228.1	Hemangioma of skin and subcutaneous tissue	neoplasms	278	12405	0.15168	0.513604	1.16379	0.767747	1	0.999999
chr17.49863303.C.T	rs77534576	T	Severity	CAV	T	-	939	Atopic/contact dermatitis due to other or unspecified	dermatologic	604	10953	-0.0520482	0.176255	0.949283	0.767764	1	0.999999
chrX.15600835.T.C	rs4646116	C	Risk factor	FCP + IP	C	ACE2	366.2	Senile cataract	sense organs	424	12203	0.11824	0.400426	1.12551	0.767775	1	0.999999
chr14.74952741.A.G	rs2268616	G	Risk factor	CAV	G	PGF	454.11	Varicose veins of lower extremity, symptomtic	circulatory system	163	11573	-0.11674	0.395366	0.889817	0.767788	1	0.999999
chr9.87726001.C.A	rs41307457	C;A	Possible functional consequences	FCP + IP	A	CTSL	624.9	stress incontinence, female	genitourinary	102	13027	-0.107692	0.364731	0.897904	0.767791	1	0.999999
chr11.320772.A.G	rs12252	G	Severity; Risk factor	CAV	G	IFITM3	601	Inflammatory diseases of prostate	genitourinary	117	11777	-0.0895336	0.303246	0.914358	0.767802	1	0.999999
chrX.15599938.A.G	rs2106809	G	Severity	CAV	G	ACE2	250	Diabetes mellitus	endocrine/metabolic	1288	10598	0.0181668	0.0615321	1.01833	0.76781	1	0.999999
chr13.41746691.T.A	rs10507497	A	Severity	CAV-FE	A	VWA8	272.1	Hyperlipidemia	endocrine/metabolic	3679	8551	0.0112175	0.0379958	1.01128	0.767817	1	0.999999
chr16.16924042.C.A	rs1453512	A	Severity	CAV	C	-	380.4	Impacted cerumen	sense organs	190	12465	-0.0344132	0.116568	0.966172	0.767826	1	0.999999
chr15.100233816.G.A	rs143434383	A	Risk factor	CAV	A	ADAMTS17	707.2	Chronic ulcer of leg or foot	dermatologic	128	13041	-0.212318	0.719197	0.808707	0.767829	1	0.999999
chr14.35401887.C.T	rs696	CC genotype	Severity	CAV	T	NFKBIA	333	Extrapyramidal disease and abnormal movement disorders	neurological	217	12020	0.029174	0.0988247	1.0296	0.767834	1	0.999999
chr17.45422978.G.C	rs1230082	G	Severity	CAV	G	ARHGAP27	174.1	Breast cancer [female]	neoplasms	464	12264	-0.0224534	0.0760598	0.977797	0.767836	1	0.999999
chr11.784340.C.G	rs7104929	G	Severity	CAV-FE	G	-	745	Pain in joint	musculoskeletal	1551	10014	-0.012016	0.0407069	0.988056	0.767853	1	0.999999
chr17.42362183.A.G	rs744166	G	Risk factor; Severity	CAV	G	STAT3	977	Personal history of allergy to medicinal agents	injuries & poisonings	223	12643	0.0288844	0.0978541	1.02931	0.767857	1	0.999999
chr7.22728630.G.T	rs2066992	T	Protective	CAV-FE	T	IL6	340.1	Migrain with aura	neurological	103	12230	-0.0855812	0.289944	0.917979	0.767868	1	0.999999
chr21.41470664.C.T	rs61735794	T	Risk factor	CAV	T	TMPRSS2	726	Peripheral enthesopathies and allied syndromes	musculoskeletal	639	10995	-0.0552402	0.187162	0.946258	0.767882	1	0.999999
chr10.98166813.G.T	rs10786398	T	Severity	CAV	T	R3HCC1L	411.4	Coronary atherosclerosis	circulatory system	1172	11520	-0.0153622	0.0520507	0.984755	0.767887	1	0.999999
chr12.6845711.C.T	rs5443	T	protective	CAV	T	CDCA3	426	Cardiac conduction disorders	circulatory system	619	10516	-0.0192732	0.0653084	0.980911	0.76791	1	0.999999
chr15.60902209.A.G	rs4774377	G	Risk factor	CAV-FE	G	RORA	071.1	HIV infection, symptomatic	infectious diseases	526	10246	0.0195067	0.0661002	1.0197	0.767911	1	0.999999
chr12.132489230.GC.G	rs56106917	G	Severity	CAV	G	FBRSL1	367	Disorders of refraction and accommodation; blindness and low vision	sense organs	313	12517	0.0242777	0.0822675	1.02457	0.767912	1	0.999999
chr4.69615987.C.T	rs7688383	T	Loss of smell and taste	CAV	T	UGT2A1	296	Mood disorders	mental disorders	1657	8902	0.0115919	0.0392812	1.01166	0.767917	1	0.999999
chr1.161509955.A.G	rs1801274	G	Severity	CAV	G	FCGR2A	317	Alcohol-related disorders	mental disorders	172	11398	-0.0327173	0.110869	0.967812	0.767918	1	0.999999
chr14.35401887.C.T	rs696	CC genotype	Severity	CAV	T	NFKBIA	272.1	Hyperlipidemia	endocrine/metabolic	3688	8556	0.009276	0.0314336	1.00932	0.767919	1	0.999999
chr2.45584979.T.C	-	HLA-A*02:02	Protective	IP	C	HLA-A	241	Nontoxic nodular goiter	endocrine/metabolic	703	10015	0.0188917	0.0640205	1.01907	0.767927	1	0.999999
chr14.76832814.C.CT	rs34279101	CT	Severity	CAV	CT	LRRC74A	338	Pain	neurological	1053	11116	0.017519	0.05937	1.01767	0.767932	1	0.999999
chr2.60480453.A.G	rs1123573	A	Severity	CAV-FE	G	BCL11A	495.2	Asthma with exacerbation	respiratory	230	10957	0.0289508	0.0981127	1.02937	0.767935	1	0.999999
chr19.39248147.C.T	rs12979860	C	Severity (C allele)*Conflicting; Risk factor (T allele)*Conflicting	CAV	T	IFNL4	280.1	Iron deficiency anemias, unspecified or not due to blood loss	hematopoietic	360	11214	0.0237292	0.0804178	1.02401	0.767937	1	0.999999
chr10.43519603.G.T	rs10793436	G	Severity	CAV	T	-	426.91	Cardiac pacemaker in situ	circulatory system	188	9477	-0.0348801	0.118216	0.965721	0.767953	1	0.999999
chr21.41508701.T.G	rs4283504	T	Possible functional consequences	FCP + IP	T	TMPRSS2	727.1	Synovitis and tenosynovitis	musculoskeletal	143	10628	0.0585596	0.198473	1.06031	0.767955	1	0.999999
chr6.31575254.G.A	rs1800629	A	Risk factor*Conflicting; Severity*Conflicting; Protective*Conflicting	CAV-FE	A	TNF	411.3	Angina pectoris	circulatory system	193	11676	0.0574411	0.19469	1.05912	0.767964	1	0.999999
chr3.27146807.G.A	rs17317135	G	Severity	CAV	A	NEK10	304	Adjustment reaction	mental disorders	221	8754	0.0750287	0.254308	1.07792	0.76797	1	0.999999
chr9.87725456.A.T	rs56952354	A;T	Possible functional consequences	FCP + IP	T	CTSL	136	Other infectious and parasitic diseases	infectious diseases	124	12817	0.150127	0.508871	1.16198	0.767979	1	0.999999
chr4.153687301.A.G	rs1898830	G	Severity; Risk factor	CAV	G	TLR2	764	Sciatica	symptoms	274	11488	-0.0269753	0.091444	0.973385	0.768	1	0.999999
chr3.141689849.A.G	rs6440031	G	Severity	CAV	A	LINC02618	078	Viral warts & HPV	infectious diseases	255	9091	-0.0449854	0.152504	0.956011	0.76801	1	0.999999
chr2.60480453.A.G	rs1123573	A	Severity	CAV-FE	G	BCL11A	578	Gastrointestinal hemorrhage	digestive	379	12081	0.0227081	0.0769822	1.02297	0.76801	1	0.999999
chr4.67963489.G.A	rs6552134	G	Possible functional consequences	FCP + IP	G	TMPRSS11A	290.1	Dementias	mental disorders	104	12176	-0.0458097	0.1553	0.955224	0.768013	1	0.999999
chr7.128938247.T.G	rs10488631	TCTA haplotype	Severity in European-Americans	CAV	G	IRF5	455	Hemorrhoids	circulatory system	373	11597	-0.0224263	0.076028	0.977823	0.768013	1	0.999999
chr21.41660268.A.T	rs2252109	A	Severity	CAV	T	-	626.11	Absent or infrequent menstruation	genitourinary	127	10532	0.0385902	0.130833	1.03934	0.768027	1	0.999999
chr2.196087686.G.A	rs2176724	A	Severity	CAV	A	-	580	Nephritis; nephrosis; renal sclerosis	genitourinary	178	11785	0.0484653	0.164316	1.04966	0.76803	1	0.999999
chr2.162267541.C.T	rs1990760	T	Risk factor; Severity	CAV	C	IFIH1	465	Acute upper respiratory infections of multiple or unspecified sites	respiratory	767	10619	-0.016073	0.0545004	0.984055	0.768058	1	0.999999
chr20.50172836.A.G	rs6122883	G	Severity	CAV-FE	G	LINC01273	930	Allergic reaction to food	injuries & poisonings	413	10811	0.0298906	0.101356	1.03034	0.768064	1	0.999999
chr9.21206606.C.G	rs28368148	G	Severity	CAV-FE	G	IFNA10	701	Other hypertrophic and atrophic conditions of skin	dermatologic	269	12496	-0.134708	0.456781	0.873971	0.768065	1	0.999999
chr17.45422978.G.C	rs1230082	G	Severity	CAV	G	ARHGAP27	696.41	Psoriasis vulgaris	dermatologic	267	10700	0.0280852	0.0952346	1.02848	0.768066	1	0.999999
chr13.33129529.C.G	rs34425674	G	Risk factor	CAV	G	STARD13	241.2	Nontoxic multinodular goiter	endocrine/metabolic	244	10030	0.0890227	0.301916	1.09311	0.768101	1	0.999999
chr13.23084699.A.G	rs1984162	G	Severity	CAV	G	-	300.12	Agorophobia, social phobia, and panic disorder	mental disorders	101	9093	-0.0479678	0.162696	0.953164	0.768123	1	0.999999
chr2.60480453.A.G	rs1123573	A	Severity	CAV-FE	G	BCL11A	800	Fracture of lower limb	injuries & poisonings	113	12341	0.0410963	0.13939	1.04195	0.768124	1	0.999999
chr2.6013310.G.A	rs73910904	A	Risk factor	CAV	A	-	172	Skin cancer	neoplasms	526	12050	0.0693366	0.23519	1.0718	0.768138	1	0.999999
chr11.26675470.T.G	rs10835056	G	Severity	CAV	T	SLC5A12	735	Acquired foot deformities	musculoskeletal	156	12517	0.0371206	0.125915	1.03782	0.768142	1	0.999999
chr8.124324323.T.C	rs72711165	C	Severity	CAV-FE	C	TMEM65	300	Anxiety disorders	mental disorders	1684	9117	-0.0480422	0.162974	0.953094	0.768159	1	0.999999
chr18.6461231.C.G	rs11659676	G	Severity	CAV-FE	G	RPL6P27	465.2	Acute pharyngitis	respiratory	275	10343	-0.0260629	0.0884167	0.974274	0.768167	1	0.999999
chr5.180810828.C.T	rs113791144	T	Severity	CAV	T	-	350.1	Abnormal involuntary movements	neurological	214	11974	-0.0593081	0.2012	0.942416	0.768169	1	0.999999
chr4.166008836.A.T	rs17047200	TT genotype	Severity (TT genotype)*Conflicting; Risk factor (AA genotype)*Conflicting	CAV	T	TLL1	173	Neoplasm of uncertain behavior of skin	neoplasms	306	11757	-0.0391919	0.132957	0.961566	0.768169	1	0.999999
chr6.147217556.A.G	rs116898161	G	Severity	CAV	G	STXBP5	800	Fracture of lower limb	injuries & poisonings	113	12333	0.107982	0.36633	1.11403	0.768172	1	0.999999
chr2.45584979.T.C	-	HLA-A*02:02	Protective	IP	C	HLA-A	369.5	Conjunctivitis, infectious	sense organs	168	11885	-0.0369476	0.125349	0.963727	0.768179	1	0.999999
chr4.111691870.C.T	rs112641600	C	Severity	CAV	T	-	740.9	Osteoarthrosis NOS	musculoskeletal	427	11381	-0.0412222	0.139857	0.959616	0.768189	1	0.999999
chr5.21768177.G.A	-	HLA-A*02:02	Protective	IP	A	HLA-A	476	Allergic rhinitis	respiratory	900	9245	-0.0149343	0.0506702	0.985177	0.768196	1	0.999999
chr17.35880776.C.T	rs2107538	T	Risk factor; Severity	FCP	T	CCL5	427.1	Paroxysmal tachycardia, unspecified	circulatory system	247	10478	0.034433	0.116834	1.03503	0.76821	1	0.999999
chr2.167953627.G.A	rs7595310	A	Severity	CAV-FE	A	STK39	626.13	Irregular menstrual cycle	genitourinary	120	11425	0.0477724	0.162098	1.04893	0.768212	1	0.999999
chr1.156125675.T.C	rs581342	C	Severity	CAV	C	LMNA	702	Degenerative skin conditions and other dermatoses	dermatologic	592	11641	-0.0296452	0.100591	0.97079	0.768216	1	0.999999
chr1.196673103.G.A	rs800292	A	Severity	CAV	A	CFH	571.51	Cirrhosis of liver without mention of alcohol	digestive	265	11701	-0.0317399	0.10771	0.968759	0.76824	1	0.999999
chr21.41473715.C.A	rs2298661	A	Protective	CAV-FE	A	TMPRSS2	367.1	Myopia	sense organs	126	12478	0.0491243	0.166705	1.05035	0.76824	1	0.999999
chr12.6845711.C.T	rs5443	T	protective	CAV	T	CDCA3	270.3	Disorders of plasma protein metabolism	endocrine/metabolic	105	12815	0.0435121	0.147661	1.04447	0.768241	1	0.999999
chr19.35687796.G.A	rs77127536	A	Severity	CAV	A	TYMSP2	733	Other disorders of bone and cartilage	musculoskeletal	730	11425	0.0245384	0.0832741	1.02484	0.768246	1	0.999999
chr21.33252612.A.G	rs2236757	A	Severity	CAV-FE	A	IFNAR2	427.22	Atrial flutter	circulatory system	151	10016	-0.0387526	0.131522	0.961989	0.768263	1	0.999999
chr19.31533051.C.A	rs8105499	C	Severity	CAV	A	LINC02841	796	Elevated prostate specific antigen [PSA]	genitourinary	231	11520	-0.0309598	0.105077	0.969515	0.768269	1	0.999999
chr1.156125675.T.C	rs581342	C	Severity	CAV	C	LMNA	300.4	Dysthymic disorder	mental disorders	107	9089	-0.0708111	0.240352	0.931638	0.768288	1	0.999999
chr1.87162490.C.T	rs10873821	C	Severity	CAV	T	LINC01140	571	Chronic liver disease and cirrhosis	digestive	618	11687	0.0212171	0.0720172	1.02144	0.768291	1	0.999999
chr16.89196249.G.A	rs117169628	A	Severity	CAV	A	SLC22A31	724.1	Disorders of sacrum	musculoskeletal	122	11566	-0.0559298	0.189849	0.945606	0.768298	1	0.999999
chr10.52340585.A.T	rs1441121	T	Severity	CAV	A	-	766	Neuralgia, neuritis, and radiculitis NOS	symptoms	161	10936	0.0343619	0.116642	1.03496	0.768304	1	0.999999
chr10.36988942.A.G	rs2091431	G	Severity	CAV	A	-	743.1	Osteoporosis	musculoskeletal	877	11652	-0.0171987	0.0583813	0.982948	0.768306	1	0.999999
chr2.136948486.A.G	rs7605851	G	Severity	CAV-FE	G	THSD7B	153.3	Malignant neoplasm of rectum, rectosigmoid junction, and anus	neoplasms	217	12029	-0.0529435	0.179724	0.948434	0.768313	1	0.999999
chr2.6013310.G.A	rs73910904	A	Risk factor	CAV	A	-	415	Pulmonary heart disease	circulatory system	149	13107	-0.135092	0.458604	0.873635	0.768321	1	0.999999
chr19.50259161.A.G	rs1651553	G	Severity	CAV	A	MYH14	287	Purpura and other hemorrhagic conditions	hematopoietic	244	12141	0.0293588	0.0996665	1.02979	0.768322	1	0.999999
chr4.67964168.T.A	rs720009	A	Possible functional consequences	FCP + IP	A	TMPRSS11A	512.8	Cough	respiratory	1150	9125	0.0473322	0.160683	1.04847	0.768323	1	0.999999
chr5.142872984.C.T	rs10039856	C	Severity	CAV	T	ARHGAP26	619.4	Noninflammatory disorders of vagina	genitourinary	119	12571	0.0604745	0.2053	1.06234	0.768325	1	0.999999
chr16.16924042.C.A	rs1453512	A	Severity	CAV	C	-	426	Cardiac conduction disorders	circulatory system	609	10377	-0.0205724	0.0698404	0.979638	0.768328	1	0.999999
chr11.320772.A.G	rs12252	G	Severity; Risk factor	CAV	G	IFITM3	701	Other hypertrophic and atrophic conditions of skin	dermatologic	271	12408	0.0503967	0.171103	1.05169	0.768345	1	0.999999
chr14.80203237.T.C	rs225014	C	Severity	CAV	C	DIO2	592.1	Cystitis	genitourinary	139	11425	0.036742	0.124746	1.03743	0.76835	1	0.999999
chr2.162044379.C.T	rs3788979	T	Risk factor	CAV	T	DPP4	696.41	Psoriasis vulgaris	dermatologic	260	10521	-0.0442282	0.150168	0.956736	0.768357	1	0.999999
chr8.73355963.T.C	rs2010843	C	Severity	CAV	T	RDH10-AS1	070	Viral hepatitis	infectious diseases	708	10427	0.0166234	0.0564415	1.01676	0.768358	1	0.999999
chr9.33426577.A.G	rs10813976	G	Severity	CAV	G	-	704	Diseases of hair and hair follicles	dermatologic	319	12146	-0.028462	0.0966385	0.971939	0.76836	1	0.999999
chr5.86011821.T.G	rs4424029	G	Severity	CAV	G	-	571.51	Cirrhosis of liver without mention of alcohol	digestive	262	11615	-0.0268028	0.0910068	0.973553	0.768365	1	0.999999
chr16.78590128.A.G	rs72803978	A	Severity	CAV	G	WWOX	763	Thoracic or lumbosacral neuritis or radiculitis, unspecified	symptoms	665	11500	0.040121	0.136242	1.04094	0.768389	1	0.999999
chr22.24011037.T.C	rs11090305	C	Severity	CAV	C	-	443	Peripheral vascular disease	circulatory system	409	11078	0.0273509	0.0928856	1.02773	0.768408	1	0.999999
chr6.32623820.T.C	rs9271609	T	Severity	CAV	C	HLA-DQA1	473.4	Voice disturbance	respiratory	223	9807	0.0317621	0.107884	1.03227	0.768445	1	0.999999
chr6.6924962.A.C	rs6933436	C	Severity	CAV	C	-	578.8	Hemorrhage of rectum and anus	digestive	258	11792	0.0278426	0.0945767	1.02823	0.768458	1	0.999999
chr1.12207235.C.T	rs3397	T	Severity	CAV-FE	C	TNFRSF1B	296.22	Major depressive disorder	mental disorders	1096	6421	-0.0143408	0.0487162	0.985762	0.768471	1	0.999999
chr1.156125675.T.C	rs581342	C	Severity	CAV	C	LMNA	586.2	Cyst of kidney, acquired	genitourinary	121	11758	0.061655	0.209448	1.0636	0.768476	1	0.999999
chr5.96909661.C.T	rs150892504	T	Severity	CAV	T	ERAP2	596	Other disorders of bladder	genitourinary	173	12923	-0.123379	0.419146	0.883929	0.768485	1	0.999999
chr5.174562335.T.A	rs2220543	T	Severity	CAV	A	SUMO2P6	389.1	Sensorineural hearing loss	sense organs	344	12108	0.0260782	0.0885965	1.02642	0.768492	1	0.999999
chr12.57108399.C.T	rs324011	T	Risk factor; Severity	CAV	T	STAT6	743.11	Osteoporosis NOS	musculoskeletal	859	11695	-0.0170649	0.057977	0.98308	0.768499	1	0.999999
chr11.34482745.G.A	rs61882275	G	Severity	CAV	A	ELF5	427.21	Atrial fibrillation	circulatory system	693	10442	-0.0180496	0.0613245	0.982112	0.768506	1	0.999999
chr9.21206606.C.G	rs28368148	G	Severity	CAV-FE	G	IFNA10	368	Visual disturbances	sense organs	262	12566	-0.134949	0.458517	0.873761	0.768516	1	0.999999
chr12.106231175.T.A	rs12823094	A	Severity	CAV	A	-	512.7	Shortness of breath	respiratory	1548	8107	-0.0139235	0.0473112	0.986173	0.768531	1	0.999999
chr3.148742201.A.C	rs5186	C	Severity	CAV	C	AGTR1	252	Disorders of parathyroid gland	endocrine/metabolic	196	11976	0.0329922	0.11211	1.03354	0.768541	1	0.999999
chr2.216660263.A.C	rs2270360	A	Severity	CAV	C	IGFBP2	585.3	Chronic renal failure [CKD]	genitourinary	421	10223	0.0235934	0.0801722	1.02387	0.768541	1	0.999999
chr12.47844974.A.G	rs731236	AG and AA genotype	Severity	CAV	G	VDR	977	Personal history of allergy to medicinal agents	injuries & poisonings	224	12639	-0.0290429	0.0986903	0.971375	0.768541	1	0.999999
chr21.41426103.C.A	rs17000900	A	Severity	CAV-FE	A	MX1	427.6	Premature beats	circulatory system	151	10431	0.0580181	0.197171	1.05973	0.768565	1	0.999999
chr6.158608455.C.T	rs117665206	T	Severity	CAV	T	TMEM181	292	Neurological disorders	mental disorders	435	12362	-0.124188	0.422057	0.883213	0.76857	1	0.999999
chr7.22728408.A.G	rs2069837	G	Severity	CAV-FE	G	IL6	275.6	Hypercalcemia	endocrine/metabolic	189	12795	0.0489107	0.166233	1.05013	0.768583	1	0.999999
chr4.44416575.T.C	rs35540967	C	Severity	CAV	C	KCTD8	172.2	Other non-epithelial cancer of skin	neoplasms	427	11996	-0.0370871	0.126056	0.963592	0.768597	1	0.999999
chr17.45714244.T.C	rs113661667	C	Risk factor	CAV-FE	C	LINC02210-CRHR1	269	Proteinuria	endocrine/metabolic	263	12814	0.031086	0.105663	1.03157	0.768606	1	0.999999
chr19.35687796.G.A	rs77127536	A	Severity	CAV	A	TYMSP2	565	Anal and rectal conditions	digestive	393	12324	0.0308759	0.10496	1.03136	0.76863	1	0.999999
chr11.88436431.C.T	rs72953026	T	Severity	CAV-FE	T	-	317	Alcohol-related disorders	mental disorders	177	11656	-0.0402775	0.136927	0.960523	0.768641	1	0.999999
chr2.196087686.G.A	rs2176724	A	Severity	CAV	A	-	443	Peripheral vascular disease	circulatory system	431	11887	0.0323564	0.109999	1.03289	0.768642	1	0.999999
chr21.41508701.T.G	rs4283504	T	Possible functional consequences	FCP + IP	T	TMPRSS2	285.2	Anemia of chronic disease	hematopoietic	170	10828	0.0552251	0.187745	1.05678	0.768643	1	0.999999
chr21.41507982.C.A	rs75603675	A	Protective*Conflicting; Risk factor*Conflicting; Severity*Conflicting	CAV	A	TMPRSS2	333	Extrapyramidal disease and abnormal movement disorders	neurological	205	11534	0.0302062	0.102693	1.03067	0.76865	1	0.999999
chr19.35687796.G.A	rs77127536	A	Severity	CAV	A	TYMSP2	592.11	Acute cystitis	genitourinary	112	11677	0.0577593	0.196376	1.05946	0.768662	1	0.999999
chrX.15596127.G.T	rs146598386	T	Severity	CAV	T	ACE2	296.2	Depression	mental disorders	1499	9110	-0.0599993	0.204	0.941765	0.76867	1	0.999999
chr14.55263686.C.T	rs10140801	T	Severity	CAV-FE	T	FBXO34-AS1	253	Disorders of the pituitary gland and its hypothalamic control	endocrine/metabolic	163	11926	0.0342429	0.116429	1.03484	0.768674	1	0.999999
chrX.15599938.A.G	rs2106809	G	Severity	CAV	G	ACE2	610	Benign mammary dysplasias	genitourinary	115	12122	-0.0486735	0.165498	0.952492	0.768679	1	0.999999
chr5.32750877.T.C	rs1173773	C	Protective	CAV	C	NPR3	250.24	Type 2 diabetes with neurological manifestations	endocrine/metabolic	173	10550	0.033578	0.114174	1.03415	0.768686	1	0.999999
chr15.34253720.A.G	rs2705343	G	Severity	CAV-FE	G	SLC12A6	586	Other disorders of the kidney and ureters	genitourinary	446	11371	0.0264463	0.0899384	1.0268	0.76872	1	0.999999
chrX.15586459.TAAATC.T	rs755766792	T	Severity	CAV	T	ACE2	276.1	Electrolyte imbalance	endocrine/metabolic	565	12121	0.305834	1.04009	1.35776	0.768723	1	0.999999
chr3.27146807.G.A	rs17317135	G	Severity	CAV	A	NEK10	216.1	Screening for malignant neoplasms of the skin	neoplasms	232	10852	0.0719835	0.244819	1.07464	0.768737	1	0.999999
chrX.15600835.T.C	rs4646116	C	Risk factor	FCP + IP	C	ACE2	272.11	Hypercholesterolemia	endocrine/metabolic	1627	8587	0.0751882	0.255725	1.07809	0.768743	1	0.999999
chr3.148742201.A.C	rs5186	C	Severity	CAV	C	AGTR1	153.3	Malignant neoplasm of rectum, rectosigmoid junction, and anus	neoplasms	218	12050	-0.0328152	0.111611	0.967717	0.768746	1	0.999999
chr1.244873270.T.C	rs12130553	C	Severity	CAV	C	-	569	Other disorders of intestine	digestive	186	10136	0.0316614	0.107692	1.03217	0.768758	1	0.999999
chrX.15603134.G.A	rs7885856	G;A	Possible functional consequences	FCP + IP	A	ACE2	530.11	GERD	digestive	1452	10854	-0.241722	0.822191	0.785275	0.76876	1	0.999999
chr22.49281538.G.A	rs62220604	G	Severity	CAV	A	-	586.2	Cyst of kidney, acquired	genitourinary	112	10996	0.0435584	0.148173	1.04452	0.768781	1	0.999999
chr1.173115604.T.G	rs17300100	G	Severity	CAV	G	-	427.11	Paroxysmal supraventricular tachycardia	circulatory system	152	10137	-0.0513316	0.174622	0.949964	0.768789	1	0.999999
chr9.21206606.C.G	rs28368148	G	Severity	CAV-FE	G	IFNA10	110.1	Dermatophytosis	infectious diseases	326	11959	-0.123206	0.419149	0.884081	0.768801	1	0.999999
chr19.39248147.C.T	rs12979860	C	Severity (C allele)*Conflicting; Risk factor (T allele)*Conflicting	CAV	T	IFNL4	275	Disorders of mineral metabolism	endocrine/metabolic	322	12791	0.0249389	0.0848428	1.02525	0.768802	1	0.999999
chr5.142872984.C.T	rs10039856	C	Severity	CAV	T	ARHGAP26	696.41	Psoriasis vulgaris	dermatologic	267	10761	0.0402311	0.136871	1.04105	0.768808	1	0.999999
chr4.71742666.T.G	rs2282679	G	Severity	CAV	G	GC	395.1	Nonrheumatic mitral valve disorders	circulatory system	432	11744	0.0228166	0.0776312	1.02308	0.768826	1	0.999999
chr7.22728630.G.T	rs2066992	T	Protective	CAV-FE	T	IL6	272.13	Mixed hyperlipidemia	endocrine/metabolic	838	8587	0.0310034	0.10549	1.03149	0.768834	1	0.999999
chr3.27146807.G.A	rs17317135	G	Severity	CAV	A	NEK10	721.1	Spondylosis without myelopathy	musculoskeletal	602	11161	-0.0485054	0.165049	0.952652	0.768845	1	0.999999
chr5.86011821.T.G	rs4424029	G	Severity	CAV	G	-	574	Cholelithiasis and cholecystitis	digestive	151	12855	0.0347433	0.118223	1.03535	0.76885	1	0.999999
chr8.97128242.T.C	rs7817272	C	Severity	CAV	C	CPQ	365	Glaucoma	sense organs	371	12266	0.0278133	0.0946457	1.0282	0.768859	1	0.999999
chr7.117559590.ATCT.A	rs113993960	A	Severity	CAV	A	CFTR	362.26	Macular puckering of retina	sense organs	104	12150	-0.213636	0.726997	0.807642	0.768864	1	0.999999
chr17.63488670.G.A	rs4343	G	Severity; Risk factor	CAV	A	ACE	415	Pulmonary heart disease	circulatory system	149	13106	-0.0356132	0.121191	0.965013	0.768866	1	0.999999
chr3.141689849.A.G	rs6440031	G	Severity	CAV	A	LINC02618	562	Diverticulosis and diverticulitis	digestive	161	8671	-0.0555224	0.188971	0.945991	0.7689	1	0.999999
chr12.106231175.T.A	rs12823094	A	Severity	CAV	A	-	741	Symptoms and disorders of the joints	musculoskeletal	324	11298	0.0267768	0.0911371	1.02714	0.768905	1	0.999999
chr9.33426577.A.G	rs10813976	G	Severity	CAV	G	-	585	Renal failure	genitourinary	657	11699	0.0203464	0.0692536	1.02055	0.768914	1	0.999999
chrX.15602217.T.C	rs190509934	C	Protective	CAV	C	ACE2	571	Chronic liver disease and cirrhosis	digestive	621	11710	-0.300925	1.02428	0.740134	0.768917	1	0.999999
chr14.35401887.C.T	rs696	CC genotype	Severity	CAV	T	NFKBIA	599.9	Other abnormality of urination	genitourinary	179	10696	0.0322224	0.10968	1.03275	0.768921	1	0.999999
chr10.130802064.T.G	rs12253652	G	Severity	CAV	G	-	694.2	Other dyschromia	dermatologic	373	10769	0.0338869	0.11535	1.03447	0.76893	1	0.999999
chrX.15564667.C.T	rs2074192	T	Severity (T allele); Severity for males > 50 y.o (T allele); Protective (C allele); Protective (CT genotype)	CAV	T	ACE2	208	Benign neoplasm of colon	neoplasms	359	12200	0.02657	0.0904459	1.02693	0.768936	1	0.999999
chr9.87726151.C.T	rs41312184	C;T	Possible functional consequences	FCP + IP	T	CTSL	327.41	Organic or persistent insomnia	neurological	181	10913	0.123123	0.419124	1.13102	0.76894	1	0.999999
chr9.87724615.A.G	rs3128509	A;G	Possible functional consequences	FCP + IP	A	CTSL	414	Other forms of chronic heart disease	circulatory system	138	11394	0.0374897	0.127619	1.0382	0.76894	1	0.999999
chr13.112889041.C.T	rs9577175	T	Severity	CAV	T	ATP11A	327.32	Obstructive sleep apnea	neurological	644	10841	-0.0200172	0.0681434	0.980182	0.768948	1	0.999999
chr1.196673103.G.A	rs800292	A	Severity	CAV	A	CFH	278.1	Obesity	endocrine/metabolic	1150	10526	0.0153302	0.0521893	1.01545	0.768955	1	0.999999
chr8.97128242.T.C	rs7817272	C	Severity	CAV	C	CPQ	475.9	Postnasal drip	respiratory	231	9800	-0.0353264	0.120267	0.96529	0.768962	1	0.999999
chr2.127137039.A.G	rs744373	G	Severity	CAV	G	-	071.1	HIV infection, symptomatic	infectious diseases	555	10610	0.0209568	0.0713499	1.02118	0.768973	1	0.999999
chr19.50259161.A.G	rs1651553	G	Severity	CAV	A	MYH14	338.2	Chronic pain	neurological	929	11070	-0.015738	0.0535876	0.984385	0.768998	1	0.999999
chr11.1219991.G.T	rs35705950	T	Protective	CAV	T	MUC5B	586	Other disorders of the kidney and ureters	genitourinary	450	11565	-0.0327847	0.111632	0.967747	0.768999	1	0.999999
chr11.14893332.A.G	rs10741657	G	Severity	CAV	A	CYP2R1	189	Cancer of urinary organs (incl. kidney and bladder)	neoplasms	111	13251	-0.0445238	0.151605	0.956453	0.768999	1	0.999999
chr9.21206606.C.G	rs28368148	G	Severity	CAV-FE	G	IFNA10	290.1	Dementias	mental disorders	105	12320	-0.21617	0.736075	0.805598	0.769002	1	0.999999
chr14.80203237.T.C	rs225014	C	Severity	CAV	C	DIO2	949	Allergies, other	injuries & poisonings	205	10706	0.0302278	0.10293	1.03069	0.769007	1	0.999999
chr2.45584979.T.C	-	HLA-A*02:02	Protective	IP	C	HLA-A	594	Urinary calculus	genitourinary	385	12678	0.0242358	0.0825441	1.02453	0.769056	1	0.999999
chr6.52236941.T.C	rs763780	C	Protective	FCP	C	IL17F	275	Disorders of mineral metabolism	endocrine/metabolic	322	12794	0.0548034	0.186673	1.05633	0.769079	1	0.999999
chr11.88436431.C.T	rs72953026	T	Severity	CAV-FE	T	-	706	Diseases of sebaceous glands	dermatologic	424	11750	0.025489	0.0868271	1.02582	0.769094	1	0.999999
chr6.45737076.T.A	rs16873740	A	Severity	CAV	A	-	362.26	Macular puckering of retina	sense organs	105	12188	-0.0613059	0.208852	0.940536	0.769112	1	0.999999
chr3.38894643.C.T	rs33985936	T	Severity	CAV	T	SCN11A	306	Other mental disorder	mental disorders	159	9122	0.0394071	0.134261	1.04019	0.769131	1	0.999999
chr21.41464802.A.G	rs462574	A	Possible functional consequences	FCP + IP	A	TMPRSS2	053	Herpes zoster	infectious diseases	140	10572	-0.106597	0.363198	0.898888	0.769143	1	0.999999
chr19.24134099.G.A	rs10407383	A	Severity	CAV-FE	A	ZNF254	681.5	Cellulitis and abscess of leg, except foot	dermatologic	152	12166	0.0468115	0.159504	1.04792	0.769155	1	0.999999
chr16.85959043.C.T	rs12444486	C	Severity in African-Americans	CAV	C	-	433.31	Transient cerebral ischemia	circulatory system	157	11962	0.0347387	0.118374	1.03535	0.769167	1	0.999999
chr1.161544752.A.C	rs396991	C	Severity	CAV-FE	C	FCGR3A	428.3	Heart failure with reduced EF [Systolic or combined heart failure]	circulatory system	223	11361	0.0300122	0.102272	1.03047	0.769174	1	0.999999
chr14.74952741.A.G	rs2268616	G	Risk factor	CAV	G	PGF	601	Inflammatory diseases of prostate	genitourinary	118	11812	-0.152437	0.519467	0.858613	0.769179	1	0.999999
chr3.38894643.C.T	rs33985936	T	Severity	CAV	T	SCN11A	619.4	Noninflammatory disorders of vagina	genitourinary	119	12618	0.0449381	0.153147	1.04596	0.769192	1	0.999999
chr1.109740350.G.T	rs1332018	T	Risk factor; Severity	CAV	G	GSTM3	318	Tobacco use disorder	mental disorders	703	11904	0.0163451	0.0557043	1.01648	0.769196	1	0.999999
chr2.162044379.C.T	rs3788979	T	Risk factor	CAV	T	DPP4	369	Infection of the eye	sense organs	187	11670	-0.0525175	0.178982	0.948838	0.769199	1	0.999999
chr4.67910402.G.A	rs4860265	G	Possible functional consequences	FCP + IP	G	TMPRSS11A	252.1	Hyperparathyroidism	endocrine/metabolic	165	11721	0.0351285	0.119727	1.03575	0.769212	1	0.999999
chr1.3081749.G.A	rs12745140	A	Severity	CAV	A	PRDM16	588	Disorders resulting from impaired renal function	genitourinary	110	11408	-0.0746545	0.254445	0.928064	0.769215	1	0.999999
chr21.33252612.A.G	rs2236757	A	Severity	CAV-FE	A	IFNAR2	695.3	Rosacea	dermatologic	145	10504	0.0380909	0.129828	1.03883	0.769221	1	0.999999
chr1.20166359.C.T	rs72663004	T	Severity	CAV	T	PLA2G2C	196	Radiotherapy	neoplasms	114	12148	-0.0848158	0.289091	0.918681	0.769225	1	0.999999
chr13.23084699.A.G	rs1984162	G	Severity	CAV	G	-	208	Benign neoplasm of colon	neoplasms	360	12282	-0.0252441	0.0860475	0.975072	0.769237	1	0.999999
chr16.16924042.C.A	rs1453512	A	Severity	CAV	C	-	455	Hemorrhoids	circulatory system	371	11501	0.0244758	0.083429	1.02478	0.769237	1	0.999999
chr10.8988345.A.T	rs71481792	A	Severity	CAV	T	-	296.22	Major depressive disorder	mental disorders	1442	8886	0.0135792	0.0462869	1.01367	0.769238	1	0.999999
chr7.117642566.G.A	rs77010898	A	Severity	CAV	A	CFTR	327.32	Obstructive sleep apnea	neurological	646	10916	-0.138644	0.4726	0.870538	0.769244	1	0.999999
chr7.117559590.ATCT.A	rs113993960	A	Severity	CAV	A	CFTR	172.21	Basal cell carcinoma	neoplasms	222	11965	-0.13683	0.466427	0.872119	0.769249	1	0.999999
chr1.154454494.A.C	rs2228145	A	Risk factor	CAV	C	IL6R	274	Gout and other crystal arthropathies	endocrine/metabolic	269	12990	0.0266957	0.0910038	1.02706	0.769257	1	0.999999
chr11.1219991.G.T	rs35705950	T	Protective	CAV	T	MUC5B	204	Leukemia	neoplasms	109	12781	0.0614672	0.209544	1.0634	0.769264	1	0.999999
chr11.88436431.C.T	rs72953026	T	Severity	CAV-FE	T	-	253	Disorders of the pituitary gland and its hypothalamic control	endocrine/metabolic	160	11745	0.0404031	0.137742	1.04123	0.769275	1	0.999999
chrX.15564175.T.C	rs41303171	C	Severity; Risk factor	CAV	C	ACE2	252	Disorders of parathyroid gland	endocrine/metabolic	196	11981	0.114172	0.389235	1.12094	0.769275	1	0.999999
chr1.173115604.T.G	rs17300100	G	Severity	CAV	G	-	250.4	Abnormal glucose	endocrine/metabolic	862	10219	0.0224392	0.0765035	1.02269	0.769286	1	0.999999
chr4.25613313.G.A	-	HLA-A*02:02	Protective	IP	A	HLA-A	761	Cervicalgia	symptoms	443	12454	-0.0266103	0.0907256	0.973741	0.769289	1	0.999999
chr6.30887474.G.A	rs4618569	AG genotype	Severity	CAV	A	DDR1	586.4	Stricture/obstruction of ureter	genitourinary	223	11803	0.0347041	0.118322	1.03531	0.769292	1	0.999999
chr13.41746691.T.A	rs10507497	A	Severity	CAV-FE	A	VWA8	395.2	Nonrheumatic aortic valve disorders	circulatory system	456	11690	-0.0256595	0.0874912	0.974667	0.769308	1	0.999999
chr12.57108399.C.T	rs324011	T	Risk factor; Severity	CAV	T	STAT6	701	Other hypertrophic and atrophic conditions of skin	dermatologic	271	12424	0.0268788	0.0916595	1.02724	0.769334	1	0.999999
chr4.25613313.G.A	-	HLA-A*02:02	Protective	IP	A	HLA-A	747.1	Cardiac congenital anomalies	congenital anomalies	131	13134	-0.049348	0.168282	0.95185	0.769334	1	0.999999
chr13.22495675.AG.A	rs10714879	A	Severity	CAV	AG	-	272.9	Unspecified disorder of lipoid metabolism	endocrine/metabolic	227	8456	-0.0368956	0.125818	0.963777	0.769335	1	0.999999
chr7.54580201.A.C	rs622568	C	Severity; Risk factor	CAV-FE	C	-	704.1	Alopecia	dermatologic	253	12233	0.0371331	0.126635	1.03783	0.769347	1	0.999999
chr8.73355963.T.C	rs2010843	C	Severity	CAV	T	RDH10-AS1	571.51	Cirrhosis of liver without mention of alcohol	digestive	261	11508	-0.0264391	0.0901656	0.973907	0.769348	1	0.999999
chr4.24511798.A.G	rs73246461	G	Severity	CAV	G	-	442.1	Aortic aneurysm	circulatory system	437	11438	-0.0279413	0.0952896	0.972445	0.76935	1	0.999999
chr4.166008836.A.T	rs17047200	TT genotype	Severity (TT genotype)*Conflicting; Risk factor (AA genotype)*Conflicting	CAV	T	TLL1	555	Inflammatory bowel disease and other gastroenteritis and colitis	digestive	588	9984	0.0280181	0.0955526	1.02841	0.769353	1	0.999999
chr11.114726432.A.T	rs1712779	T	Severity	CAV-FE	T	-	433.1	Occlusion and stenosis of precerebral arteries	circulatory system	226	12434	-0.0298043	0.101648	0.970635	0.76936	1	0.999999
chr16.89196249.G.A	rs117169628	A	Severity	CAV	A	SLC22A31	728.7	Fasciitis	musculoskeletal	132	10964	-0.0541109	0.184551	0.947327	0.769367	1	0.999999
chr21.41473715.C.A	rs2298661	A	Protective	CAV-FE	A	TMPRSS2	456	Chronic venous insufficiency [CVI]	circulatory system	221	11592	-0.0382113	0.130324	0.96251	0.769368	1	0.999999
chr11.320772.A.G	rs12252	G	Severity; Risk factor	CAV	G	IFITM3	368	Visual disturbances	sense organs	263	12478	0.0506932	0.172924	1.052	0.769405	1	0.999999
chr21.41465921.C.T	rs62217525	C	Possible functional consequences	FCP + IP	T	TMPRSS2	714	Rheumatoid arthritis and other inflammatory polyarthropathies	musculoskeletal	233	12034	-0.0628513	0.214399	0.939083	0.769407	1	0.999999
chr11.784340.C.G	rs7104929	G	Severity	CAV-FE	G	-	198	Secondary malignant neoplasm	neoplasms	192	12003	0.031462	0.10734	1.03196	0.769441	1	0.999999
chr21.41508701.T.G	rs4283504	T	Possible functional consequences	FCP + IP	T	TMPRSS2	454.11	Varicose veins of lower extremity, symptomtic	circulatory system	161	11259	0.0525557	0.17932	1.05396	0.769459	1	0.999999
chr1.173115604.T.G	rs17300100	G	Severity	CAV	G	-	433.2	Occlusion of cerebral arteries	circulatory system	162	12028	0.0491347	0.167649	1.05036	0.76946	1	0.999999
chr12.47879112.A.G	rs2228570	AG genotype	Severity	CAV	A	VDR	327.3	Sleep apnea	neurological	620	9191	0.0180966	0.0617489	1.01826	0.76947	1	0.999999
chr11.114726432.A.T	rs1712779	T	Severity	CAV-FE	T	-	289.4	Lymphadenitis	hematopoietic	148	12155	0.0359369	0.122633	1.03659	0.769488	1	0.999999
chr17.16948873.A.G	rs34557412	G	Severity	CAV	G	TNFRSF13B	327	Sleep disorders	neurological	1129	10892	-0.12689	0.433024	0.880831	0.769498	1	0.999999
chr4.44416575.T.C	rs35540967	C	Severity	CAV	C	KCTD8	588	Disorders resulting from impaired renal function	genitourinary	110	11753	0.0676512	0.230881	1.06999	0.769512	1	0.999999
chrX.15564667.C.T	rs2074192	T	Severity (T allele); Severity for males > 50 y.o (T allele); Protective (C allele); Protective (CT genotype)	CAV	T	ACE2	289	Other diseases of blood and blood-forming organs	hematopoietic	145	12063	-0.0417129	0.142365	0.959145	0.769521	1	0.999999
chr1.35908500.C.T	rs2765013	C	Severity	CAV	T	AGO1	578.8	Hemorrhage of rectum and anus	digestive	265	12036	0.0417667	0.142561	1.04265	0.769542	1	0.999999
chr3.38894643.C.T	rs33985936	T	Severity	CAV	T	SCN11A	687	Symptoms affecting skin	dermatologic	109	11177	-0.0476477	0.162637	0.95347	0.769545	1	0.999999
chr14.55263686.C.T	rs10140801	T	Severity	CAV-FE	T	FBXO34-AS1	497	Bronchitis	respiratory	208	10910	-0.0304979	0.104106	0.969962	0.769559	1	0.999999
chr10.130802064.T.G	rs12253652	G	Severity	CAV	G	-	165	Cancer within the respiratory system	neoplasms	110	12959	0.0602044	0.205519	1.06205	0.769569	1	0.999999
chr5.96909661.C.T	rs150892504	T	Severity	CAV	T	ERAP2	601	Inflammatory diseases of prostate	genitourinary	118	11887	-0.213211	0.727845	0.807985	0.769572	1	0.999999
chr9.21206606.C.G	rs28368148	G	Severity	CAV-FE	G	IFNA10	459	Other disorders of circulatory system	circulatory system	237	12535	-0.150283	0.513069	0.860464	0.769591	1	0.999999
chr16.3500977.C.G	rs2301762	G	Severity	CAV	G	CLUAP1	327.3	Sleep apnea	neurological	714	10815	0.0375679	0.128265	1.03828	0.769605	1	0.999999
chr5.124614711.G.T	rs4240376	G	Severity	CAV	T	-	571.5	Other chronic nonalcoholic liver disease	digestive	574	11717	-0.0211503	0.0722151	0.979072	0.769614	1	0.999999
chr19.24134099.G.A	rs10407383	A	Severity	CAV-FE	A	ZNF254	454	Varicose veins	circulatory system	244	11630	-0.0369074	0.126029	0.963765	0.769638	1	0.999999
chr5.123497022.T.C	rs62377777	T	Severity	CAV	C	-	427.3	Other specified cardiac dysrhythmias	circulatory system	136	10486	0.0418615	0.142952	1.04275	0.769648	1	0.999999
chr22.43928847.C.G	rs738409	G	Protective*Conflicting; Severity*Conflicting	CAV	G	PNPLA3	454.1	Varicose veins of lower extremity	circulatory system	213	11434	-0.0348061	0.118868	0.965793	0.769666	1	0.999999
chr8.73355963.T.C	rs2010843	C	Severity	CAV	T	RDH10-AS1	256	Ovarian dysfunction	endocrine/metabolic	139	11768	-0.0367981	0.125674	0.963871	0.769671	1	0.999999
chr1.87162490.C.T	rs10873821	C	Severity	CAV	T	LINC01140	245	Thyroiditis	endocrine/metabolic	624	10059	0.0225206	0.0769225	1.02278	0.769698	1	0.999999
chrX.15564175.T.C	rs41303171	C	Severity; Risk factor	CAV	C	ACE2	300.1	Anxiety disorder	mental disorders	1559	9121	-0.0466461	0.159328	0.954425	0.7697	1	0.999999
chr15.60902209.A.G	rs4774377	G	Risk factor	CAV-FE	G	RORA	574	Cholelithiasis and cholecystitis	digestive	148	12513	-0.0345169	0.117915	0.966072	0.769731	1	0.999999
chr7.54580201.A.C	rs622568	C	Severity; Risk factor	CAV-FE	C	-	696.4	Psoriasis	dermatologic	309	10790	0.0335702	0.114686	1.03414	0.769741	1	0.999999
chr5.77379593.G.A	rs7715119	A	Severity	CAV-FE	A	PDE8B	250.41	Impaired fasting glucose	endocrine/metabolic	199	10551	-0.0506512	0.173049	0.95061	0.769753	1	0.999999
chr9.87724615.A.G	rs3128509	A;G	Possible functional consequences	FCP + IP	A	CTSL	702	Degenerative skin conditions and other dermatoses	dermatologic	586	11404	-0.018493	0.0631819	0.981677	0.769756	1	0.999999
chr1.31151182.G.C	rs12083278	C	Severity	CAV	G	-	340	Migraine	neurological	415	10956	0.0219461	0.0749906	1.02219	0.769789	1	0.999999
chr9.133251249.A.G	rs7849280	G	Protective	CAV	G	ABO	296.22	Major depressive disorder	mental disorders	1471	9119	0.0219562	0.0750253	1.0222	0.769789	1	0.999999
chrX.15603134.G.A	rs7885856	G;A	Possible functional consequences	FCP + IP	A	ACE2	261	Vitamin deficiency	endocrine/metabolic	2603	9176	-0.207513	0.709115	0.812603	0.7698	1	0.999999
chr1.3081749.G.A	rs12745140	A	Severity	CAV	A	PRDM16	244.1	Secondary hypothyroidism	endocrine/metabolic	367	9749	0.0377904	0.129142	1.03851	0.769807	1	0.999999
chr5.157106730.T.C	rs35960726	C	Severity	CAV	C	HAVCR2	585	Renal failure	genitourinary	659	11785	0.140749	0.480987	1.15114	0.769809	1	0.999999
chr4.5820150.T.C	rs3774881	T	Severity	CAV	C	CRMP1	274	Gout and other crystal arthropathies	endocrine/metabolic	264	12453	0.0393358	0.134424	1.04012	0.769809	1	0.999999
chr17.35880776.C.T	rs2107538	T	Risk factor; Severity	FCP	T	CCL5	415.1	Acute pulmonary heart disease	circulatory system	113	13054	-0.0509713	0.174191	0.950306	0.769815	1	0.999999
chr4.166008836.A.T	rs17047200	TT genotype	Severity (TT genotype)*Conflicting; Risk factor (AA genotype)*Conflicting	CAV	T	TLL1	433.2	Occlusion of cerebral arteries	circulatory system	165	12150	0.0518256	0.177111	1.05319	0.769815	1	0.999999
chr11.71456403.G.T	rs12785878	G	Severity	CAV	G	NADSYN1	558	Noninfectious gastroenteritis	digestive	201	10230	0.0325365	0.111194	1.03307	0.769821	1	0.999999
chr7.117642566.G.A	rs77010898	A	Severity	CAV	A	CFTR	585.3	Chronic renal failure [CKD]	genitourinary	464	11799	-0.156287	0.534139	0.855314	0.769831	1	0.999999
chr11.1219991.G.T	rs35705950	T	Protective	CAV	T	MUC5B	443.7	Peripheral angiopathy in diseases classified elsewhere	circulatory system	101	11666	-0.0681921	0.233061	0.934081	0.769833	1	0.999999
chr9.81442264.TCAG.T	rs1826292621	T	Severity	CAV	T	-	427.7	Tachycardia NOS	circulatory system	141	10500	-0.0666788	0.227897	0.935496	0.769841	1	0.999999
chr12.8058591.T.C	rs7842	C	Risk factor; Severity	CAV	C	C3AR1	459.9	Circulatory disease NEC	circulatory system	160	12562	0.0363092	0.124107	1.03698	0.769855	1	0.999999
chr1.161544752.A.C	rs396991	C	Severity	CAV-FE	C	FCGR3A	442	Other aneurysm	circulatory system	457	11130	0.0220388	0.0753298	1.02228	0.769856	1	0.999999
chr9.21131628.G.C	rs12236000	G	Severity	CAV	C	-	241.2	Nontoxic multinodular goiter	endocrine/metabolic	240	10017	-0.0530924	0.181474	0.948292	0.769857	1	0.999999
chr4.153687301.A.G	rs1898830	G	Severity; Risk factor	CAV	G	TLR2	426.91	Cardiac pacemaker in situ	circulatory system	203	10424	0.0323413	0.110546	1.03287	0.769858	1	0.999999
chr1.244873270.T.C	rs12130553	C	Severity	CAV	C	-	798	Malaise and fatigue	symptoms	955	8877	0.0146609	0.0501125	1.01477	0.769859	1	0.999999
chr5.96909661.C.T	rs150892504	T	Severity	CAV	T	ERAP2	456	Chronic venous insufficiency [CVI]	circulatory system	223	11648	0.109349	0.373775	1.11555	0.769865	1	0.999999
chr1.35908500.C.T	rs2765013	C	Severity	CAV	T	AGO1	253	Disorders of the pituitary gland and its hypothalamic control	endocrine/metabolic	164	11935	0.0528021	0.180492	1.05422	0.769869	1	0.999999
chr13.41746691.T.A	rs10507497	A	Severity	CAV-FE	A	VWA8	496	Chronic airway obstruction	respiratory	545	10908	0.0227219	0.0776711	1.02298	0.769874	1	0.999999
chr6.105878879.T.A	rs9386484	T	Severity	CAV	A	-	269	Proteinuria	endocrine/metabolic	219	10582	-0.0356142	0.121744	0.965013	0.769878	1	0.999999
chr4.5820150.T.C	rs3774881	T	Severity	CAV	C	CRMP1	695	Erythematous conditions	dermatologic	324	10533	0.0349369	0.11943	1.03555	0.769881	1	0.999999
chr2.162044379.C.T	rs3788979	T	Risk factor	CAV	T	DPP4	427.9	Palpitations	circulatory system	591	10237	0.0296795	0.101464	1.03012	0.769894	1	0.999999
chr1.3081749.G.A	rs12745140	A	Severity	CAV	A	PRDM16	614.5	Inflammatory disease of cervix, vagina, and vulva	genitourinary	121	12528	-0.0664912	0.227317	0.935671	0.769902	1	0.999999
chr11.71456403.G.T	rs12785878	G	Severity	CAV	G	NADSYN1	425	Cardiomyopathy	circulatory system	228	12950	0.0306552	0.104806	1.03113	0.769908	1	0.999999
chr22.24011037.T.C	rs11090305	C	Severity	CAV	C	-	427.9	Palpitations	circulatory system	582	9731	0.022699	0.0776055	1.02296	0.76991	1	0.999999
chr11.784340.C.G	rs7104929	G	Severity	CAV-FE	G	-	687.1	Rash and other nonspecific skin eruption	dermatologic	455	11035	-0.0207652	0.0709968	0.979449	0.769919	1	0.999999
chr2.216660263.A.C	rs2270360	A	Severity	CAV	C	IGFBP2	300.11	Generalized anxiety disorder	mental disorders	232	7830	-0.0310275	0.106088	0.969449	0.769927	1	0.999999
chr9.87726001.C.A	rs41307457	C;A	Possible functional consequences	FCP + IP	A	CTSL	743.11	Osteoporosis NOS	musculoskeletal	861	11764	-0.0391877	0.13399	0.96157	0.769929	1	0.999999
chr12.47879112.A.G	rs2228570	AG genotype	Severity	CAV	A	VDR	764	Sciatica	symptoms	235	9801	-0.0283725	0.0970148	0.972026	0.769939	1	0.999999
chr1.205208489.G.A	rs11240388	G	Severity	CAV-FE	G	DSTYK	228	Hemangioma and lymphangioma, any site	neoplasms	320	12447	0.0239718	0.0819707	1.02426	0.769948	1	0.999999
chr12.8058591.T.C	rs7842	C	Risk factor; Severity	CAV	C	C3AR1	601	Inflammatory diseases of prostate	genitourinary	118	11881	-0.0431048	0.147412	0.957811	0.769972	1	0.999999
chr6.31575324.G.A	rs361525	G	Severity	CAV-FE	A	TNF	729	Other disorders of soft tissues	musculoskeletal	194	11017	-0.0635675	0.217397	0.938411	0.769978	1	0.999999
chr2.196087686.G.A	rs2176724	A	Severity	CAV	A	-	706.8	Other specified diseases of sebaceous glands	dermatologic	111	11980	-0.0630612	0.215667	0.938886	0.769981	1	0.999999
chr12.57108399.C.T	rs324011	T	Risk factor; Severity	CAV	T	STAT6	800	Fracture of lower limb	injuries & poisonings	112	12230	0.0416571	0.142466	1.04254	0.769981	1	0.999999
chr11.26675470.T.G	rs10835056	G	Severity	CAV	T	SLC5A12	599.4	Urinary incontinence	genitourinary	231	10633	0.0306948	0.104978	1.03117	0.769987	1	0.999999
chr7.22728630.G.T	rs2066992	T	Protective	CAV-FE	T	IL6	252.1	Hyperparathyroidism	endocrine/metabolic	170	11977	0.058984	0.201733	1.06076	0.769991	1	0.999999
chr13.73984368.C.T	rs12871414	C	Severity	CAV	T	KLF12	690	Erythematosquamous dermatosis	dermatologic	153	10771	0.0386633	0.132241	1.03942	0.770005	1	0.999999
chr13.73984368.C.T	rs12871414	C	Severity	CAV	T	KLF12	690.1	Seborrheic dermatitis	dermatologic	153	10771	0.0386633	0.132241	1.03942	0.770005	1	0.999999
chr6.30887474.G.A	rs4618569	AG genotype	Severity	CAV	A	DDR1	414	Other forms of chronic heart disease	circulatory system	138	11678	-0.0430803	0.147364	0.957834	0.770027	1	0.999999
chr6.45737076.T.A	rs16873740	A	Severity	CAV	A	-	433.2	Occlusion of cerebral arteries	circulatory system	166	12417	-0.0501604	0.171594	0.951077	0.770041	1	0.999999
chr17.42362183.A.G	rs744166	G	Risk factor; Severity	CAV	G	STAT3	614	Inflammatory diseases of female pelvic organs	genitourinary	135	12938	-0.0371817	0.127198	0.963501	0.770047	1	0.999999
chr17.8109899.C.T	rs151256885	T	Severity	CAV	T	ALOXE3	252.1	Hyperparathyroidism	endocrine/metabolic	170	11972	-0.169658	0.580436	0.843954	0.770062	1	0.999999
chr14.102356233.A.G	rs11160678	G	Severity	CAV	G	CINP	250.25	Diabetes type 2 with peripheral circulatory disorders	endocrine/metabolic	129	10378	0.0378575	0.12953	1.03858	0.770081	1	0.999999
chr9.30504351.C.T	rs17775810	TT genotype	Protective	CAV	T	LINC01242	290	Delirium dementia and amnestic and other cognitive disorders	mental disorders	124	12155	-0.0473316	0.16196	0.953771	0.770102	1	0.999999
chr4.67963489.G.A	rs6552134	G	Possible functional consequences	FCP + IP	G	TMPRSS11A	290	Delirium dementia and amnestic and other cognitive disorders	mental disorders	124	12176	0.0413723	0.141569	1.04224	0.770102	1	0.999999
chr10.36988942.A.G	rs2091431	G	Severity	CAV	A	-	261	Vitamin deficiency	endocrine/metabolic	2574	9043	0.0102816	0.0351865	1.01033	0.770131	1	0.999999
chr15.60810211.C.T	rs341419	T	Severity	CAV-FE	T	RORA	411.3	Angina pectoris	circulatory system	193	11499	-0.0397803	0.13614	0.961001	0.770132	1	0.999999
chr10.28606315.C.T	rs12773860	T	Severity	CAV	T	WAC	427.7	Tachycardia NOS	circulatory system	139	10284	-0.0558885	0.191277	0.945645	0.770144	1	0.999999
chr18.6461231.C.G	rs11659676	G	Severity	CAV-FE	G	RPL6P27	930	Allergic reaction to food	injuries & poisonings	397	10632	-0.0288512	0.0987435	0.971561	0.770146	1	0.999999
chr17.49863303.C.T	rs77534576	T	Severity	CAV	T	-	362	Other retinal disorders	sense organs	341	12213	-0.0701851	0.240211	0.932221	0.770148	1	0.999999
chr13.112889041.C.T	rs9577175	T	Severity	CAV	T	ATP11A	079	Viral infection	infectious diseases	146	10546	0.0394431	0.135001	1.04023	0.770157	1	0.999999
chr14.35401887.C.T	rs696	CC genotype	Severity	CAV	T	NFKBIA	740	Osteoarthrosis	musculoskeletal	1157	11480	-0.0135278	0.0463016	0.986563	0.77016	1	0.999999
chr7.117652877.C.G	rs80034486	G	Severity	CAV	G	CFTR	327.3	Sleep apnea	neurological	718	10922	0.307	1.05079	1.35934	0.770163	1	0.999999
chr9.87724615.A.G	rs3128509	A;G	Possible functional consequences	FCP + IP	A	CTSL	290.1	Dementias	mental disorders	102	12065	0.0437185	0.149642	1.04469	0.77017	1	0.999999
chr14.94566450.G.A	rs2093266	A	Risk factor for acute kidney injury	CAV	A	SERPINA4	244	Hypothyroidism	endocrine/metabolic	1662	10074	0.0219096	0.0749991	1.02215	0.770186	1	0.999999
chr7.22548762.C.T	rs13227460	T	Severity	CAV	T	STEAP1B	472	Chronic pharyngitis and nasopharyngitis	respiratory	441	9446	-0.0243508	0.0833657	0.975943	0.770214	1	0.999999
chr2.162044379.C.T	rs3788979	T	Risk factor	CAV	T	DPP4	470	Septal Deviations/Turbinate Hypertrophy	respiratory	204	9562	-0.0480068	0.164359	0.953127	0.770222	1	0.999999
chr9.87725456.A.T	rs56952354	A;T	Possible functional consequences	FCP + IP	T	CTSL	197	Chemotherapy	neoplasms	432	12138	0.0786264	0.269203	1.0818	0.770232	1	0.999999
chr3.126118894.C.T	rs1868132	T	Severity	CAV	T	ALDH1L1	380.4	Impacted cerumen	sense organs	191	12607	0.0518361	0.177478	1.0532	0.770233	1	0.999999
chr1.35908500.C.T	rs2765013	C	Severity	CAV	T	AGO1	740.9	Osteoarthrosis NOS	musculoskeletal	431	11479	0.0337342	0.115501	1.03431	0.770235	1	0.999999
chr2.136948486.A.G	rs7605851	G	Severity	CAV-FE	G	THSD7B	253	Disorders of the pituitary gland and its hypothalamic control	endocrine/metabolic	164	11957	0.0540302	0.185007	1.05552	0.770253	1	0.999999
chr5.124614711.G.T	rs4240376	G	Severity	CAV	T	-	244.1	Secondary hypothyroidism	endocrine/metabolic	376	10086	-0.0255981	0.0876519	0.974727	0.770254	1	0.999999
chr9.132278286.T.C	rs11243705	C	Severity	CAV	C	SETX	415	Pulmonary heart disease	circulatory system	148	12947	-0.0479151	0.16407	0.953215	0.770256	1	0.999999
chr21.41473456.A.G	rs17854725	G	Severity	CAV	A	TMPRSS2	433	Cerebrovascular disease	circulatory system	487	12269	0.0198452	0.0679552	1.02004	0.770261	1	0.999999
chrX.15564667.C.T	rs2074192	T	Severity (T allele); Severity for males > 50 y.o (T allele); Protective (C allele); Protective (CT genotype)	CAV	T	ACE2	428.4	Heart failure with preserved EF [Diastolic heart failure]	circulatory system	148	12041	-0.0413669	0.141652	0.959477	0.770262	1	0.999999
chr10.130802064.T.G	rs12253652	G	Severity	CAV	G	-	261.4	Vitamin D deficiency	endocrine/metabolic	2340	8964	0.0154476	0.0528988	1.01557	0.77027	1	0.999999
chr13.102695866.A.G	rs599976	G	Severity	CAV-FE	G	METTL21C	395.2	Nonrheumatic aortic valve disorders	circulatory system	457	11722	0.0294243	0.100767	1.02986	0.770285	1	0.999999
chr6.31153649.G.A	rs143334143	A	Severity; Risk factor	CAV-FE	A	CCHCR1	242.1	Graves' disease	endocrine/metabolic	159	10088	0.0537808	0.184181	1.05525	0.770288	1	0.999999
chr6.6924962.A.C	rs6933436	C	Severity	CAV	C	-	257	Testicular dysfunction	endocrine/metabolic	271	11701	-0.0277742	0.0951233	0.972608	0.770301	1	0.999999
chr6.6924962.A.C	rs6933436	C	Severity	CAV	C	-	257.1	Testicular hypofunction	endocrine/metabolic	271	11701	-0.0277742	0.0951233	0.972608	0.770301	1	0.999999
chr2.216660263.A.C	rs2270360	A	Severity	CAV	C	IGFBP2	427.6	Premature beats	circulatory system	137	9046	0.0389663	0.133459	1.03974	0.770308	1	0.999999
chr4.67964168.T.A	rs720009	A	Possible functional consequences	FCP + IP	A	TMPRSS11A	689	Disorder of skin and subcutaneous tissue NOS	dermatologic	155	12715	0.123444	0.422907	1.13139	0.770368	1	0.999999
chr4.106022043.T.C	rs11729561	T	Severity	CAV	C	-	278.4	Abnormal weight gain	endocrine/metabolic	198	10382	0.0513475	0.175923	1.05269	0.770383	1	0.999999
chr16.3500977.C.G	rs2301762	G	Severity	CAV	G	CLUAP1	389.1	Sensorineural hearing loss	sense organs	344	12059	0.0530438	0.181735	1.05448	0.770383	1	0.999999
chr11.126292948.C.T	rs8177374	T	Protective	CAV	T	TIRAP	764	Sciatica	symptoms	275	11594	0.0360918	0.12366	1.03675	0.770392	1	0.999999
chr8.124324323.T.C	rs72711165	C	Severity	CAV-FE	C	TMEM65	626.11	Absent or infrequent menstruation	genitourinary	141	11591	-0.155653	0.533343	0.855856	0.770405	1	0.999999
chr3.27146807.G.A	rs17317135	G	Severity	CAV	A	NEK10	427.21	Atrial fibrillation	circulatory system	674	10108	-0.0473451	0.162232	0.953758	0.770412	1	0.999999
chr2.112913801.G.T	rs3811046	T	Risk factor	CAV	G	IL37	735	Acquired foot deformities	musculoskeletal	157	12641	-0.0374315	0.128269	0.96326	0.770423	1	0.999999
chr22.24011037.T.C	rs11090305	C	Severity	CAV	C	-	244.1	Secondary hypothyroidism	endocrine/metabolic	357	9387	0.0289062	0.0990608	1.02933	0.770437	1	0.999999
chr4.67963489.G.A	rs6552134	G	Possible functional consequences	FCP + IP	G	TMPRSS11A	465	Acute upper respiratory infections of multiple or unspecified sites	respiratory	758	10509	0.0174161	0.059685	1.01757	0.770439	1	0.999999
chr8.37849759.C.T	rs138763430	T	Severity	CAV	T	BRF2	427.2	Atrial fibrillation and flutter	circulatory system	723	10510	0.18756	0.642778	1.2063	0.770443	1	0.999999
chr9.33426577.A.G	rs10813976	G	Severity	CAV	G	-	574	Cholelithiasis and cholecystitis	digestive	152	12864	-0.040858	0.140024	0.959965	0.770445	1	0.999999
chr6.12216733.A.G	rs10755709	A	Severity	CAV	G	-	316	Substance addiction and disorders	mental disorders	188	11306	0.0326027	0.111736	1.03314	0.770453	1	0.999999
chr1.35908500.C.T	rs2765013	C	Severity	CAV	T	AGO1	288.1	Decreased white blood cell count	hematopoietic	130	12126	0.0587298	0.201285	1.06049	0.770459	1	0.999999
chr8.16932640.T.C	rs118072448	T	Severity	CAV	C	-	714	Rheumatoid arthritis and other inflammatory polyarthropathies	musculoskeletal	225	12028	-0.0530043	0.181664	0.948376	0.770462	1	0.999999
chr9.81442264.TCAG.T	rs1826292621	T	Severity	CAV	T	-	728.7	Fasciitis	musculoskeletal	132	10992	0.0644396	0.220858	1.06656	0.770463	1	0.999999
chr1.155197995.A.G	rs41264915	A	Severity	CAV-FE	G	THBS3	165.1	Cancer of bronchus; lung	neoplasms	111	13227	0.0617859	0.211773	1.06373	0.770473	1	0.999999
chr12.52726315.TC.T	rs5798227	T	Risk factor	CAV	TC	-	740.11	Osteoarthrosis, localized, primary	musculoskeletal	836	11509	0.026753	0.0917145	1.02711	0.770517	1	0.999999
chr7.107967457.C.T	rs2237698	T	Severity	CAV	T	LAMB1	496.2	Chronic bronchitis	respiratory	167	10936	0.0460062	0.157721	1.04708	0.770521	1	0.999999
chr7.22728408.A.G	rs2069837	G	Severity	CAV-FE	G	IL6	078	Viral warts & HPV	infectious diseases	290	10624	-0.0431086	0.147792	0.957807	0.770528	1	0.999999
chr2.162267541.C.T	rs1990760	T	Risk factor; Severity	CAV	C	IFIH1	216	Benign neoplasm of skin	neoplasms	637	11243	0.0172445	0.0591202	1.01739	0.770528	1	0.999999
chr1.173115604.T.G	rs17300100	G	Severity	CAV	G	-	292	Neurological disorders	mental disorders	427	11926	0.0299797	0.102786	1.03043	0.770539	1	0.999999
chrX.15564175.T.C	rs41303171	C	Severity; Risk factor	CAV	C	ACE2	274.1	Gout	endocrine/metabolic	254	13026	-0.134393	0.460781	0.874247	0.770544	1	0.999999
chr9.4329170.T.C	rs3895472	C	Severity	CAV	T	GLIS3	707.2	Chronic ulcer of leg or foot	dermatologic	126	12752	-0.0720192	0.246927	0.930513	0.770546	1	0.999999
chr17.16948873.A.G	rs34557412	G	Severity	CAV	G	TNFRSF13B	694	Dyschromia and Vitiligo	dermatologic	390	10988	0.174007	0.596607	1.19006	0.770546	1	0.999999
chr12.132489230.GC.G	rs56106917	G	Severity	CAV	G	FBRSL1	763	Thoracic or lumbosacral neuritis or radiculitis, unspecified	symptoms	668	11559	0.0170367	0.0584214	1.01718	0.770579	1	0.999999
chr9.117713024.A.G	rs4986790	G	Severity	CAV	G	TLR4	599	Other symptoms/disorders or the urinary system	genitourinary	1252	10740	-0.0262348	0.0899666	0.974106	0.770588	1	0.999999
chr5.159315942.T.G	rs3212227	T	Severity	FCP	G	IL12B	761	Cervicalgia	symptoms	442	12448	-0.0250658	0.0859582	0.975246	0.770589	1	0.999999
chr11.34482745.G.A	rs61882275	G	Severity	CAV	A	ELF5	530	Diseases of esophagus	digestive	1593	10776	0.0114626	0.0393095	1.01153	0.770594	1	0.999999
chr2.136948486.A.G	rs7605851	G	Severity	CAV-FE	G	THSD7B	496.3	Bronchiectasis	respiratory	123	10937	-0.06597	0.226248	0.936159	0.770605	1	0.999999
chr14.74952741.A.G	rs2268616	G	Risk factor	CAV	G	PGF	654	Other and unspecified complications of birth; puerperium affecting management of mother	pregnancy complications	188	13029	0.102687	0.352169	1.10814	0.770606	1	0.999999
chr10.52340585.A.T	rs1441121	T	Severity	CAV	A	-	594.1	Calculus of kidney	genitourinary	334	12097	0.0241282	0.0827494	1.02442	0.770607	1	0.999999
chr19.52830722.G.A	rs10411226	G	Severity	CAV	G	ZNF28	396	Abnormal heart sounds	circulatory system	178	9801	-0.0354327	0.121522	0.965188	0.770612	1	0.999999
chr3.149000300.G.T	rs76488148	T	Severity	CAV	T	GYG1	743.1	Osteoporosis	musculoskeletal	884	11733	-0.0295781	0.101453	0.970855	0.770634	1	0.999999
chr9.33426577.A.G	rs10813976	G	Severity	CAV	G	-	300.11	Generalized anxiety disorder	mental disorders	258	9048	0.0312633	0.107234	1.03176	0.770636	1	0.999999
chr17.27660155.T.C	rs117217714	C	Severity	CAV	C	NOS2P1	722.6	Degeneration of intervertebral disc	musculoskeletal	153	11600	-0.208485	0.715134	0.811813	0.770644	1	0.999999
chr12.112919388.G.A	rs10774671	A	Severity (A allele); Protective (G allele)	CAV-FE	G	OAS1	290.1	Dementias	mental disorders	105	12226	0.0419756	0.143983	1.04287	0.770644	1	0.999999
chr4.71742666.T.G	rs2282679	G	Severity	CAV	G	GC	512	Other symptoms of respiratory system	respiratory	2490	9135	0.0107645	0.0369271	1.01082	0.770663	1	0.999999
chr1.35908500.C.T	rs2765013	C	Severity	CAV	T	AGO1	245	Thyroiditis	endocrine/metabolic	623	10044	-0.0297933	0.102207	0.970646	0.770669	1	0.999999
chr9.131672331.T.G	rs12551879	G	Severity	CAV	G	RAPGEF1	701	Other hypertrophic and atrophic conditions of skin	dermatologic	271	12497	0.0461353	0.158281	1.04722	0.770686	1	0.999999
chr13.23084699.A.G	rs1984162	G	Severity	CAV	G	-	245.2	Chronic thyroiditis	endocrine/metabolic	603	10053	0.0199837	0.0685639	1.02018	0.770699	1	0.999999
chr13.23084699.A.G	rs1984162	G	Severity	CAV	G	-	245.21	Chronic lymphocytic thyroiditis	endocrine/metabolic	603	10053	0.0199837	0.0685639	1.02018	0.770699	1	0.999999
chr1.20166359.C.T	rs72663004	T	Severity	CAV	T	PLA2G2C	244.1	Secondary hypothyroidism	endocrine/metabolic	375	10083	-0.0462499	0.158686	0.954803	0.770703	1	0.999999
chr19.52830722.G.A	rs10411226	G	Severity	CAV	G	ZNF28	695	Erythematous conditions	dermatologic	298	9172	0.0269923	0.0926251	1.02736	0.770734	1	0.999999
chr11.320836.C.T	rs34481144	T	Severity	CAV	T	IFITM3	288.1	Decreased white blood cell count	hematopoietic	125	11276	-0.0383193	0.13151	0.962406	0.77076	1	0.999999
chr17.27263807.T.C	rs60811869	C	Severity	CAV	C	-	288	Diseases of white blood cells	hematopoietic	109	12128	0.106119	0.364256	1.11195	0.770799	1	0.999999
chr2.162267541.C.T	rs1990760	T	Risk factor; Severity	CAV	C	IFIH1	327.32	Obstructive sleep apnea	neurological	643	10864	-0.0173815	0.0596626	0.982769	0.7708	1	0.999999
chr1.154454494.A.C	rs2228145	A	Risk factor	CAV	C	IL6R	743.1	Osteoporosis	musculoskeletal	885	11770	-0.0160926	0.0552395	0.984036	0.770803	1	0.999999
chr10.52771466.C.T	rs1800451	T	Potential functional effect on protein	FCP + IP	T	MBL2	562	Diverticulosis and diverticulitis	digestive	181	10221	0.0994724	0.341477	1.10459	0.770821	1	0.999999
chr11.1219991.G.T	rs35705950	T	Protective	CAV	T	MUC5B	696	Psoriasis and related disorders	dermatologic	309	10586	0.0370461	0.127176	1.03774	0.770824	1	0.999999
chr19.50259161.A.G	rs1651553	G	Severity	CAV	A	MYH14	280.1	Iron deficiency anemias, unspecified or not due to blood loss	hematopoietic	352	11064	0.0243896	0.0837293	1.02469	0.770829	1	0.999999
chr9.21131628.G.C	rs12236000	G	Severity	CAV	C	-	504	Other alveolar and parietoalveolar pneumonopathy	respiratory	143	12585	-0.0656074	0.225234	0.936498	0.770833	1	0.999999
chr2.162267541.C.T	rs1990760	T	Risk factor; Severity	CAV	C	IFIH1	374	Other disorders of eyelids	sense organs	117	11914	0.0394362	0.135404	1.04022	0.770862	1	0.999999
chr2.162044379.C.T	rs3788979	T	Risk factor	CAV	T	DPP4	555.21	Ulcerative colitis (chronic)	digestive	175	9964	-0.0549486	0.188669	0.946534	0.770865	1	0.999999
chr19.24134099.G.A	rs10407383	A	Severity	CAV-FE	A	ZNF254	401.1	Essential hypertension	circulatory system	3317	9430	0.0128721	0.0441978	1.01296	0.77087	1	0.999999
chrX.15603134.G.A	rs7885856	G;A	Possible functional consequences	FCP + IP	A	ACE2	571.51	Cirrhosis of liver without mention of alcohol	digestive	265	11721	0.349754	1.20095	1.41872	0.770875	1	0.999999
chr8.97128242.T.C	rs7817272	C	Severity	CAV	C	CPQ	555.2	Ulcerative colitis	digestive	278	10215	-0.0323414	0.111051	0.968176	0.770876	1	0.999999
chr1.155175305.G.A	rs7528026	A	Severity	CAV	A	TRIM46	427.7	Tachycardia NOS	circulatory system	140	10490	-0.13419	0.460789	0.874424	0.770885	1	0.999999
chr3.27146807.G.A	rs17317135	G	Severity	CAV	A	NEK10	588.2	Secondary hyperparathyroidism (of renal origin)	genitourinary	102	11342	0.109118	0.374726	1.11529	0.770903	1	0.999999
chr1.196673103.G.A	rs800292	A	Severity	CAV	A	CFH	350	Abnormal movement	neurological	762	11964	-0.0186174	0.0639353	0.981555	0.770905	1	0.999999
chr19.50379362.T.C	rs1405655	C	Severity	CAV-FE	C	NR1H2	427.6	Premature beats	circulatory system	151	10522	-0.0360039	0.123653	0.964637	0.770922	1	0.999999
chr4.67910402.G.A	rs4860265	G	Possible functional consequences	FCP + IP	G	TMPRSS11A	426.9	Cardiac pacemaker/device in situ	circulatory system	328	10276	0.0257102	0.0883008	1.02604	0.770924	1	0.999999
chr10.8988345.A.T	rs71481792	A	Severity	CAV	T	-	367.1	Myopia	sense organs	123	12235	0.0429578	0.147544	1.04389	0.770935	1	0.999999
chr10.52771466.C.T	rs1800451	T	Potential functional effect on protein	FCP + IP	T	MBL2	496.2	Chronic bronchitis	respiratory	169	10950	-0.123144	0.422963	0.884136	0.770939	1	0.999999
chr21.41426103.C.A	rs17000900	A	Severity	CAV-FE	A	MX1	250.1	Type 1 diabetes	endocrine/metabolic	197	10511	-0.052394	0.179958	0.948955	0.77094	1	0.999999
chr17.31410594.G.A	rs178840	G	Severity	CAV	A	RAB11FIP4	496.1	Emphysema	respiratory	163	9656	0.0366119	0.125754	1.03729	0.770944	1	0.999999
chr22.24011037.T.C	rs11090305	C	Severity	CAV	C	-	558	Noninfectious gastroenteritis	digestive	192	9500	0.0387861	0.133222	1.03955	0.770945	1	0.999999
chr4.25613313.G.A	-	HLA-A*02:02	Protective	IP	A	HLA-A	427.2	Atrial fibrillation and flutter	circulatory system	721	10508	0.0224055	0.0769594	1.02266	0.770948	1	0.999999
chr14.55263686.C.T	rs10140801	T	Severity	CAV-FE	T	FBXO34-AS1	174.1	Breast cancer [female]	neoplasms	461	12322	0.0213839	0.0734512	1.02161	0.770951	1	0.999999
chr7.117559590.ATCT.A	rs113993960	A	Severity	CAV	A	CFTR	514	Abnormal findings examination of lungs	respiratory	296	12376	0.108471	0.372602	1.11457	0.770962	1	0.999999
chr6.52200448.A.G	rs13192246	G	Severity	CAV	A	-	274.1	Gout	endocrine/metabolic	253	12864	0.0284332	0.0976769	1.02884	0.770979	1	0.999999
chr4.67963489.G.A	rs6552134	G	Possible functional consequences	FCP + IP	G	TMPRSS11A	172.21	Basal cell carcinoma	neoplasms	223	11864	-0.0324389	0.111438	0.968082	0.770979	1	0.999999
chr12.47844974.A.G	rs731236	AG and AA genotype	Severity	CAV	G	VDR	720	Spinal stenosis	musculoskeletal	163	11599	-0.033927	0.11655	0.966642	0.77098	1	0.999999
chr16.78590128.A.G	rs72803978	A	Severity	CAV	G	WWOX	428.4	Heart failure with preserved EF [Diastolic heart failure]	circulatory system	148	12060	-0.0862085	0.296197	0.917403	0.771012	1	0.999999
chr2.112913801.G.T	rs3811046	T	Risk factor	CAV	G	IL37	288	Diseases of white blood cells	hematopoietic	110	12169	-0.0446025	0.153268	0.956378	0.771044	1	0.999999
chr11.126292948.C.T	rs8177374	T	Protective	CAV	T	TIRAP	599.2	Retention of urine	genitourinary	171	10740	0.0459008	0.157734	1.04697	0.77105	1	0.999999
chr17.9267091.C.T	rs34761447	C	Severity	CAV	T	STX8	433	Cerebrovascular disease	circulatory system	492	12218	0.0342142	0.117582	1.03481	0.771065	1	0.999999
chr21.41473456.A.G	rs17854725	G	Severity	CAV	A	TMPRSS2	340.1	Migrain with aura	neurological	102	12044	-0.0414574	0.142475	0.95939	0.771066	1	0.999999
chr2.136948486.A.G	rs7605851	G	Severity	CAV-FE	G	THSD7B	721	Spondylosis and allied disorders	musculoskeletal	665	11586	-0.0283806	0.0975359	0.972018	0.77107	1	0.999999
chr12.47844974.A.G	rs731236	AG and AA genotype	Severity	CAV	G	VDR	110.1	Dermatophytosis	infectious diseases	328	11988	0.0236237	0.0811911	1.0239	0.771079	1	0.999999
chr6.160731787.C.T	rs4252128	T	Potential functional effect on protein	FCP + IP	T	PLG	270.3	Disorders of plasma protein metabolism	endocrine/metabolic	105	12806	0.108701	0.373601	1.11483	0.771086	1	0.999999
chr9.21131628.G.C	rs12236000	G	Severity	CAV	C	-	626.11	Absent or infrequent menstruation	genitourinary	141	11517	-0.0685826	0.235716	0.933716	0.771086	1	0.999999
chrX.15599938.A.G	rs2106809	G	Severity	CAV	G	ACE2	593	Hematuria	genitourinary	290	11706	0.0352768	0.121253	1.03591	0.7711	1	0.999999
chr6.31572536.A.G	rs909253	G	Risk factor	CAV	G	TNF	496	Chronic airway obstruction	respiratory	547	10964	0.021886	0.075226	1.02213	0.7711	1	0.999999
chr11.2872637.A.G	rs10766439	A	Severity	CAV	A	-	428.1	Congestive heart failure (CHF) NOS	circulatory system	166	11671	-0.0361016	0.124093	0.964542	0.77111	1	0.999999
chrX.15600835.T.C	rs4646116	C	Risk factor	FCP + IP	C	ACE2	340	Migraine	neurological	455	12230	-0.114496	0.393577	0.891815	0.771119	1	0.999999
chr3.149000300.G.T	rs76488148	T	Severity	CAV	T	GYG1	740	Osteoarthrosis	musculoskeletal	1154	11454	0.0258745	0.0889428	1.02621	0.771119	1	0.999999
chr6.147217556.A.G	rs116898161	G	Severity	CAV	G	STXBP5	785	Abdominal pain	symptoms	1017	10794	0.0357118	0.12276	1.03636	0.771122	1	0.999999
chr7.107967457.C.T	rs2237698	T	Severity	CAV	T	LAMB1	327	Sleep disorders	neurological	1130	10892	0.018367	0.0631371	1.01854	0.771123	1	0.999999
chr7.128938247.T.G	rs10488631	TCTA haplotype	Severity in European-Americans	CAV	G	IRF5	772.3	Muscle weakness	symptoms	105	12735	-0.0410694	0.141182	0.959763	0.77113	1	0.999999
chr9.87725456.A.T	rs56952354	A;T	Possible functional consequences	FCP + IP	T	CTSL	296.1	Bipolar	mental disorders	228	9109	0.112895	0.388105	1.11951	0.771137	1	0.999999
chr2.112913801.G.T	rs3811046	T	Risk factor	CAV	G	IL37	278.1	Obesity	endocrine/metabolic	1154	10534	-0.0142107	0.0488537	0.98589	0.771141	1	0.999999
chr10.130802064.T.G	rs12253652	G	Severity	CAV	G	-	578	Gastrointestinal hemorrhage	digestive	373	11816	0.0334246	0.114912	1.03399	0.771151	1	0.999999
chr1.46309111.A.G	rs41292543	G	Severity	CAV-FE	G	UQCRH	242	Thyrotoxicosis with or without goiter	endocrine/metabolic	245	10087	-0.0427557	0.147003	0.958145	0.771167	1	0.999999
chr4.153687301.A.G	rs1898830	G	Severity; Risk factor	CAV	G	TLR2	599.9	Other abnormality of urination	genitourinary	179	10641	-0.0322078	0.110739	0.968305	0.77117	1	0.999999
chr7.128938247.T.G	rs10488631	TCTA haplotype	Severity in European-Americans	CAV	G	IRF5	939	Atopic/contact dermatitis due to other or unspecified	dermatologic	600	10905	0.0178262	0.0612937	1.01799	0.77118	1	0.999999
chr10.52771482.G.A	rs5030737	A	Potential functional effect on protein	FCP + IP	A	MBL2	351	Other peripheral nerve disorders	neurological	282	12458	0.0443587	0.152526	1.04536	0.771183	1	0.999999
chr3.1052111.C.G	rs1504061	G	Severity	CAV	G	-	270.3	Disorders of plasma protein metabolism	endocrine/metabolic	105	12771	0.103652	0.356408	1.10921	0.771186	1	0.999999
chr8.38996464.C.A	rs7840270	C	Severity	CAV-FE	A	ADAM9	960	Poisoning by antibiotics	injuries & poisonings	159	12340	0.033449	0.115016	1.03401	0.771188	1	0.999999
chr11.71456403.G.T	rs12785878	G	Severity	CAV	G	NADSYN1	242.1	Graves' disease	endocrine/metabolic	159	10086	-0.0366022	0.125873	0.96406	0.771214	1	0.999999
chr17.35880776.C.T	rs2107538	T	Risk factor; Severity	FCP	T	CCL5	276	Disorders of fluid, electrolyte, and acid-base balance	endocrine/metabolic	626	12073	0.0217579	0.074826	1.022	0.771219	1	0.999999
chr4.67910402.G.A	rs4860265	G	Possible functional consequences	FCP + IP	G	TMPRSS11A	395.6	Heart valve replaced	circulatory system	180	11476	-0.03383	0.116345	0.966736	0.771225	1	0.999999
chr9.87726001.C.A	rs41307457	C;A	Possible functional consequences	FCP + IP	A	CTSL	473.4	Voice disturbance	respiratory	222	9784	0.0670135	0.230485	1.06931	0.771243	1	0.999999
chr1.90742957.A.C	rs2166172	C	Severity	CAV-FE	C	-	260	Protein-calorie malnutrition	endocrine/metabolic	250	9104	0.0277754	0.0955342	1.02816	0.771252	1	0.999999
chr17.9267091.C.T	rs34761447	C	Severity	CAV	T	STX8	745	Pain in joint	musculoskeletal	1542	9945	0.019789	0.068068	1.01999	0.771262	1	0.999999
chr15.100233816.G.A	rs143434383	A	Risk factor	CAV	A	ADAMTS17	286.2	Encounter for long-term (current) use of anticoagulants	hematopoietic	127	12270	0.17446	0.600092	1.1906	0.771263	1	0.999999
chr22.41925447.G.A	rs61756766	A	Severity	CAV	A	TNFRSF13C	296.2	Depression	mental disorders	1502	9123	0.0714485	0.245765	1.07406	0.771267	1	0.999999
chr15.90866675.C.T	rs79742014	T	Protective	IP	T	FURIN	070	Viral hepatitis	infectious diseases	710	10516	0.0469468	0.161489	1.04807	0.771272	1	0.999999
chrX.12888602.G.A	rs147244662	A	Severity; Severity for males	CAV-FE	A	TLR7	272.9	Unspecified disorder of lipoid metabolism	endocrine/metabolic	231	8588	-0.300843	1.03493	0.740194	0.771289	1	0.999999
chr17.45714244.T.C	rs113661667	C	Risk factor	CAV-FE	C	LINC02210-CRHR1	244.1	Secondary hypothyroidism	endocrine/metabolic	376	10081	0.0260657	0.0896699	1.02641	0.771293	1	0.999999
chr17.63488670.G.A	rs4343	G	Severity; Risk factor	CAV	A	ACE	783	Fever of unknown origin	symptoms	165	12812	-0.0332571	0.114414	0.96729	0.771301	1	0.999999
chr16.3500977.C.G	rs2301762	G	Severity	CAV	G	CLUAP1	433.21	Cerebral artery occlusion, with cerebral infarction	circulatory system	152	12335	0.0740981	0.254923	1.07691	0.771305	1	0.999999
chr10.28606315.C.T	rs12773860	T	Severity	CAV	T	WAC	275	Disorders of mineral metabolism	endocrine/metabolic	316	12517	0.0359248	0.123601	1.03658	0.771317	1	0.999999
chr11.784340.C.G	rs7104929	G	Severity	CAV-FE	G	-	798	Malaise and fatigue	symptoms	1124	10735	0.0136008	0.0467942	1.01369	0.771317	1	0.999999
chr19.50379362.T.C	rs1405655	C	Severity	CAV-FE	C	NR1H2	369.5	Conjunctivitis, infectious	sense organs	170	11975	-0.0336595	0.115809	0.966901	0.771322	1	0.999999
chr7.117611595.T.G	rs150212784	G	Severity	CAV	G	CFTR	594	Urinary calculus	genitourinary	385	12756	-0.295771	1.01767	0.743958	0.77133	1	0.999999
chr7.117559590.ATCT.A	rs113993960	A	Severity	CAV	A	CFTR	586	Other disorders of the kidney and ureters	genitourinary	456	11724	0.0980309	0.337301	1.103	0.771332	1	0.999999
chr1.31151182.G.C	rs12083278	C	Severity	CAV	G	-	706.2	Sebaceous cyst	dermatologic	102	10742	0.0427756	0.147189	1.0437	0.771344	1	0.999999
chr3.126118894.C.T	rs1868132	T	Severity	CAV	T	ALDH1L1	745	Pain in joint	musculoskeletal	1566	10118	-0.0195323	0.0672109	0.980657	0.771348	1	0.999999
chr10.52340585.A.T	rs1441121	T	Severity	CAV	A	-	714	Rheumatoid arthritis and other inflammatory polyarthropathies	musculoskeletal	221	11702	-0.0291541	0.10032	0.971267	0.771348	1	0.999999
chr8.73355963.T.C	rs2010843	C	Severity	CAV	T	RDH10-AS1	427.21	Atrial fibrillation	circulatory system	687	10328	-0.0175484	0.0603887	0.982605	0.771365	1	0.999999
chr3.148742201.A.C	rs5186	C	Severity	CAV	C	AGTR1	695.3	Rosacea	dermatologic	152	11015	0.0368805	0.126922	1.03757	0.771376	1	0.999999
chr5.1211624.A.G	rs76067074	G	Severity	CAV-FE	G	SLC6A19	340.1	Migrain with aura	neurological	101	11805	-0.0960333	0.330495	0.908434	0.771377	1	0.999999
chr14.94566450.G.A	rs2093266	A	Risk factor for acute kidney injury	CAV	A	SERPINA4	427.6	Premature beats	circulatory system	151	10510	-0.0682202	0.234779	0.934055	0.771378	1	0.999999
chr14.94566450.G.A	rs2093266	A	Risk factor for acute kidney injury	CAV	A	SERPINA4	512.8	Cough	respiratory	1151	9124	-0.0257039	0.0884605	0.974624	0.771381	1	0.999999
chr16.57636629.G.A	rs7499679	A	Severity	CAV	A	ADGRG1	250.1	Type 1 diabetes	endocrine/metabolic	195	10435	0.0362252	0.12467	1.03689	0.771381	1	0.999999
chr15.60902209.A.G	rs4774377	G	Risk factor	CAV-FE	G	RORA	726	Peripheral enthesopathies and allied syndromes	musculoskeletal	619	10599	0.0172031	0.0592071	1.01735	0.77139	1	0.999999
chr12.106231175.T.A	rs12823094	A	Severity	CAV	A	-	389	Hearing loss	sense organs	514	10870	0.0213524	0.0734892	1.02158	0.771394	1	0.999999
chr1.154454494.A.C	rs2228145	A	Risk factor	CAV	C	IL6R	053	Herpes zoster	infectious diseases	139	10588	0.0361701	0.124495	1.03683	0.771407	1	0.999999
chr17.45714244.T.C	rs113661667	C	Risk factor	CAV-FE	C	LINC02210-CRHR1	286	Coagulation defects	hematopoietic	204	12306	-0.0356177	0.122604	0.965009	0.771427	1	0.999999
chr17.16948873.A.G	rs34557412	G	Severity	CAV	G	TNFRSF13B	770	Myalgia and myositis unspecified	symptoms	125	13174	0.295064	1.01574	1.34321	0.77144	1	0.999999
chrX.15587729.C.T	rs4646140	T	Severity	CAV	T	ACE2	338.2	Chronic pain	neurological	937	11231	0.164377	0.565875	1.17866	0.771447	1	0.999999
chr7.22728408.A.G	rs2069837	G	Severity	CAV-FE	G	IL6	454	Varicose veins	circulatory system	244	11664	0.0446634	0.153758	1.04568	0.771449	1	0.999999
chr15.100233816.G.A	rs143434383	A	Risk factor	CAV	A	ADAMTS17	743.11	Osteoporosis NOS	musculoskeletal	862	11773	-0.0887736	0.305612	0.915053	0.77145	1	0.999999
chr2.216660263.A.C	rs2270360	A	Severity	CAV	C	IGFBP2	726.1	Enthesopathy	musculoskeletal	308	9496	-0.0265929	0.091549	0.973758	0.771451	1	0.999999
chr11.2872637.A.G	rs10766439	A	Severity	CAV	A	-	512.9	Other dyspnea	respiratory	906	8745	-0.0159487	0.0549066	0.984178	0.771457	1	0.999999
chr5.1211624.A.G	rs76067074	G	Severity	CAV-FE	G	SLC6A19	465	Acute upper respiratory infections of multiple or unspecified sites	respiratory	747	10283	0.0353878	0.121831	1.03602	0.77146	1	0.999999
chr5.124614711.G.T	rs4240376	G	Severity	CAV	T	-	743.11	Osteoporosis NOS	musculoskeletal	864	11803	-0.0182898	0.0629697	0.981876	0.771468	1	0.999999
chr22.19963748.G.A	rs4680	A	Risk factor	FCP	A	COMT	696.41	Psoriasis vulgaris	dermatologic	267	10799	0.025558	0.0879944	1.02589	0.771472	1	0.999999
chr9.87725456.A.T	rs56952354	A;T	Possible functional consequences	FCP + IP	T	CTSL	401.1	Essential hypertension	circulatory system	3322	9445	-0.0378085	0.130176	0.962897	0.771479	1	0.999999
chr4.67910532.T.C	rs9998258	T	Possible functional consequences	FCP + IP	C	TMPRSS11A	479	Other upper respiratory disease	respiratory	376	9805	0.0521857	0.179698	1.05357	0.771504	1	0.999999
chr4.25613313.G.A	-	HLA-A*02:02	Protective	IP	A	HLA-A	696.41	Psoriasis vulgaris	dermatologic	267	10791	0.0326366	0.112388	1.03318	0.771515	1	0.999999
chr17.9267091.C.T	rs34761447	C	Severity	CAV	T	STX8	244.4	Hypothyroidism NOS	endocrine/metabolic	1277	9894	0.02218	0.0763799	1.02243	0.771518	1	0.999999
chr4.67910532.T.C	rs9998258	T	Possible functional consequences	FCP + IP	C	TMPRSS11A	241.2	Nontoxic multinodular goiter	endocrine/metabolic	244	10079	0.0665521	0.229186	1.06882	0.771522	1	0.999999
chr19.50259161.A.G	rs1651553	G	Severity	CAV	A	MYH14	573.7	Abnormal results of function study of liver	digestive	170	11561	-0.0352687	0.121459	0.965346	0.771529	1	0.999999
chrX.15596127.G.T	rs146598386	T	Severity	CAV	T	ACE2	379	Other disorders of eye	sense organs	289	12075	-0.133134	0.458491	0.875348	0.77153	1	0.999999
chr21.41465921.C.T	rs62217525	C	Possible functional consequences	FCP + IP	T	TMPRSS2	381	Otitis media and Eustachian tube disorders	sense organs	100	12348	0.0882681	0.303982	1.09228	0.771531	1	0.999999
chr21.41509390.C.G	rs12626358	G	Possible functional consequences	FCP + IP	G	TMPRSS2	578	Gastrointestinal hemorrhage	digestive	374	11839	0.0344258	0.11857	1.03503	0.771555	1	0.999999
chr10.52771482.G.A	rs5030737	A	Potential functional effect on protein	FCP + IP	A	MBL2	276	Disorders of fluid, electrolyte, and acid-base balance	endocrine/metabolic	627	12110	-0.0315916	0.108811	0.968902	0.77156	1	0.999999
chr9.117713024.A.G	rs4986790	G	Severity	CAV	G	TLR4	429.3	Symptoms involving cardiovascular system	circulatory system	148	12161	0.068301	0.235272	1.07069	0.771581	1	0.999999
chr10.36988942.A.G	rs2091431	G	Severity	CAV	A	-	053	Herpes zoster	infectious diseases	139	10480	0.0377938	0.130186	1.03852	0.771582	1	0.999999
chr10.8988345.A.T	rs71481792	A	Severity	CAV	T	-	599.3	Dysuria	genitourinary	314	10450	0.0269679	0.0929106	1.02733	0.77162	1	0.999999
chr13.23084699.A.G	rs1984162	G	Severity	CAV	G	-	278	Overweight, obesity and other hyperalimentation	endocrine/metabolic	1747	10506	-0.0120276	0.0414387	0.988044	0.771625	1	0.999999
chr10.36988942.A.G	rs2091431	G	Severity	CAV	A	-	512.8	Cough	respiratory	1137	9011	0.0142197	0.0489918	1.01432	0.771628	1	0.999999
chr21.41508701.T.G	rs4283504	T	Possible functional consequences	FCP + IP	T	TMPRSS2	300.4	Dysthymic disorder	mental disorders	105	8794	-0.0661961	0.228076	0.935947	0.771635	1	0.999999
chr16.85959043.C.T	rs12444486	C	Severity in African-Americans	CAV	C	-	740.9	Osteoarthrosis NOS	musculoskeletal	421	11070	-0.0212613	0.0732572	0.978963	0.771642	1	0.999999
chr1.31151182.G.C	rs12083278	C	Severity	CAV	G	-	339	Other headache syndromes	neurological	204	10956	-0.0309991	0.106818	0.969476	0.771661	1	0.999999
chr5.77379593.G.A	rs7715119	A	Severity	CAV-FE	A	PDE8B	173	Neoplasm of uncertain behavior of skin	neoplasms	313	11996	-0.0390131	0.134434	0.961738	0.771661	1	0.999999
chr14.80203237.T.C	rs225014	C	Severity	CAV	C	DIO2	256	Ovarian dysfunction	endocrine/metabolic	136	11709	0.0376738	0.12982	1.03839	0.771662	1	0.999999
chr17.31410594.G.A	rs178840	G	Severity	CAV	A	RAB11FIP4	165	Cancer within the respiratory system	neoplasms	102	11685	-0.0459031	0.158186	0.955135	0.771675	1	0.999999
chr21.41508701.T.G	rs4283504	T	Possible functional consequences	FCP + IP	T	TMPRSS2	280.1	Iron deficiency anemias, unspecified or not due to blood loss	hematopoietic	350	10828	0.0376509	0.12975	1.03837	0.771678	1	0.999999
chr4.111691870.C.T	rs112641600	C	Severity	CAV	T	-	288.1	Decreased white blood cell count	hematopoietic	129	12029	-0.0717422	0.247238	0.930771	0.771682	1	0.999999
chr17.45995618.A.G	rs112572874	G	Risk factor	CAV-FE	G	MAPT	256	Ovarian dysfunction	endocrine/metabolic	140	11971	0.0426761	0.14708	1.0436	0.771698	1	0.999999
chr10.52771482.G.A	rs5030737	A	Potential functional effect on protein	FCP + IP	A	MBL2	592.1	Cystitis	genitourinary	141	11691	-0.0656053	0.226108	0.9365	0.771701	1	0.999999
chr17.27660155.T.C	rs117217714	C	Severity	CAV	C	NOS2P1	394	Rheumatic disease of the heart valves	circulatory system	242	11734	0.149745	0.516129	1.16154	0.771715	1	0.999999
chr8.16932640.T.C	rs118072448	T	Severity	CAV	C	-	977	Personal history of allergy to medicinal agents	injuries & poisonings	220	12311	0.0497925	0.171643	1.05105	0.771744	1	0.999999
chr4.111691870.C.T	rs112641600	C	Severity	CAV	T	-	276.12	Hyposmolality and/or hyponatremia	endocrine/metabolic	150	11984	-0.0676113	0.233067	0.934624	0.771744	1	0.999999
chr15.34253720.A.G	rs2705343	G	Severity	CAV-FE	G	SLC12A6	475.9	Postnasal drip	respiratory	224	9470	0.0351222	0.121076	1.03575	0.771753	1	0.999999
chr15.100233816.G.A	rs143434383	A	Risk factor	CAV	A	ADAMTS17	698	Pruritus and related conditions	dermatologic	180	12854	0.148302	0.511254	1.15986	0.771759	1	0.999999
chr4.5820150.T.C	rs3774881	T	Severity	CAV	C	CRMP1	599.2	Retention of urine	genitourinary	170	10239	-0.0489113	0.168618	0.952266	0.771762	1	0.999999
chr15.60902209.A.G	rs4774377	G	Risk factor	CAV-FE	G	RORA	292.3	Memory loss	mental disorders	246	11918	0.0273414	0.0942613	1.02772	0.771771	1	0.999999
chr10.52771475.C.T	rs1800450	T	Severity	CAV	T	MBL2	741.2	Stiffness of joint	musculoskeletal	248	12620	-0.0384892	0.132705	0.962242	0.771788	1	0.999999
chr3.38894643.C.T	rs33985936	T	Severity	CAV	T	SCN11A	722.1	Displacement of intervertebral disc	musculoskeletal	223	11611	0.0330773	0.114048	1.03363	0.771793	1	0.999999
chr10.43519603.G.T	rs10793436	G	Severity	CAV	T	-	530.13	Barrett's esophagus	digestive	139	9815	-0.0376173	0.12971	0.963081	0.771808	1	0.999999
chr5.96909661.C.T	rs150892504	T	Severity	CAV	T	ERAP2	366.2	Senile cataract	sense organs	424	12192	-0.0820602	0.28296	0.921216	0.771811	1	0.999999
chr4.143996657.T.C	rs6840234	C	Protective	FCP + IP	T	GYPB	338.2	Chronic pain	neurological	796	8866	0.0158623	0.0546975	1.01599	0.771816	1	0.999999
chrX.15600835.T.C	rs4646116	C	Risk factor	FCP + IP	C	ACE2	442.11	Abdominal aortic aneurysm	circulatory system	301	11901	-0.184239	0.635339	0.831737	0.771827	1	0.999999
chr9.81442264.TCAG.T	rs1826292621	T	Severity	CAV	T	-	588	Disorders resulting from impaired renal function	genitourinary	110	11781	-0.0732023	0.25244	0.929413	0.771832	1	0.999999
chr1.206773552.T.C	rs1800896	C	Severity	FCP	C	IL10	447	Other disorders of arteries and arterioles	circulatory system	160	11907	0.0333352	0.114962	1.0339	0.771842	1	0.999999
chr11.14893332.A.G	rs10741657	G	Severity	CAV	A	CYP2R1	496.3	Bronchiectasis	respiratory	123	10961	-0.0411657	0.141967	0.95967	0.771842	1	0.999999
chr2.167953627.G.A	rs7595310	A	Severity	CAV-FE	A	STK39	473	Diseases of the larynx and vocal cords	respiratory	268	9666	-0.0322948	0.111375	0.968221	0.771843	1	0.999999
chr21.41465040.G.A	rs17001042	A	Possible functional consequences	FCP + IP	A	TMPRSS2	433.21	Cerebral artery occlusion, with cerebral infarction	circulatory system	155	12451	0.297268	1.02521	1.34618	0.771847	1	0.999999
chr3.1052111.C.G	rs1504061	G	Severity	CAV	G	-	495	Asthma	respiratory	1078	10921	-0.0330724	0.114064	0.967469	0.771857	1	0.999999
chr13.41746691.T.A	rs10507497	A	Severity	CAV-FE	A	VWA8	619	Noninflammatory female genital disorders	genitourinary	250	12558	0.0325889	0.112402	1.03313	0.771867	1	0.999999
chr22.24011037.T.C	rs11090305	C	Severity	CAV	C	-	727.1	Synovitis and tenosynovitis	musculoskeletal	138	10214	0.0446546	0.154017	1.04567	0.771868	1	0.999999
chr7.117559590.ATCT.A	rs113993960	A	Severity	CAV	A	CFTR	785	Abdominal pain	symptoms	1011	10726	0.0660176	0.227709	1.06825	0.771877	1	0.999999
chr5.124614711.G.T	rs4240376	G	Severity	CAV	T	-	304	Adjustment reaction	mental disorders	231	9120	0.031904	0.110047	1.03242	0.771883	1	0.999999
chr2.195499753.A.C	rs73060484	C	Severity	CAV	C	-	706.8	Other specified diseases of sebaceous glands	dermatologic	111	11943	0.0737301	0.254327	1.07652	0.77189	1	0.999999
chr15.34253720.A.G	rs2705343	G	Severity	CAV-FE	G	SLC12A6	512.8	Cough	respiratory	1115	8795	-0.0172047	0.0593486	0.982942	0.771899	1	0.999999
chrX.15564175.T.C	rs41303171	C	Severity; Risk factor	CAV	C	ACE2	196	Radiotherapy	neoplasms	114	12150	-0.170024	0.586548	0.843644	0.771914	1	0.999999
chr13.22495675.AG.A	rs10714879	A	Severity	CAV	AG	-	512	Other symptoms of respiratory system	respiratory	2451	8989	0.0124056	0.0427972	1.01248	0.771915	1	0.999999
chr1.12192898.T.G	rs1061622	T	Severity	CAV-FE	G	TNFRSF1B	339	Other headache syndromes	neurological	218	12225	0.0328793	0.113429	1.03343	0.771918	1	0.999999
chr17.8109899.C.T	rs151256885	T	Severity	CAV	T	ALOXE3	173	Neoplasm of uncertain behavior of skin	neoplasms	313	12040	-0.146515	0.505468	0.863713	0.771923	1	0.999999
chr9.21206606.C.G	rs28368148	G	Severity	CAV-FE	G	IFNA10	174.1	Breast cancer [female]	neoplasms	464	12332	0.0938109	0.323645	1.09835	0.771926	1	0.999999
chr16.3500977.C.G	rs2301762	G	Severity	CAV	G	CLUAP1	600	Hyperplasia of prostate	genitourinary	692	11790	0.0413898	0.142795	1.04226	0.771928	1	0.999999
chr6.31575324.G.A	rs361525	G	Severity	CAV-FE	A	TNF	578.8	Hemorrhage of rectum and anus	digestive	266	12088	-0.0544057	0.187702	0.947048	0.771929	1	0.999999
chr3.38894643.C.T	rs33985936	T	Severity	CAV	T	SCN11A	562	Diverticulosis and diverticulitis	digestive	181	10229	0.0363011	0.125244	1.03697	0.771936	1	0.999999
chr1.3081749.G.A	rs12745140	A	Severity	CAV	A	PRDM16	740	Osteoarthrosis	musculoskeletal	1130	11137	0.022912	0.0790507	1.02318	0.771939	1	0.999999
chr13.22495675.AG.A	rs10714879	A	Severity	CAV	AG	-	569	Other disorders of intestine	digestive	227	12162	-0.0350701	0.121005	0.965538	0.771951	1	0.999999
chr3.141689849.A.G	rs6440031	G	Severity	CAV	A	LINC02618	443	Peripheral vascular disease	circulatory system	383	10159	0.035003	0.120774	1.03562	0.771952	1	0.999999
chr12.106231175.T.A	rs12823094	A	Severity	CAV	A	-	472	Chronic pharyngitis and nasopharyngitis	respiratory	412	8774	-0.0239602	0.0826734	0.976325	0.771956	1	0.999999
chr21.41464802.A.G	rs462574	A	Possible functional consequences	FCP + IP	A	TMPRSS2	619.4	Noninflammatory disorders of vagina	genitourinary	119	12563	-0.10772	0.371684	0.897879	0.771957	1	0.999999
chr10.28606315.C.T	rs12773860	T	Severity	CAV	T	WAC	726	Peripheral enthesopathies and allied syndromes	musculoskeletal	633	10765	-0.0264092	0.0911246	0.973936	0.771958	1	0.999999
chr9.131672331.T.G	rs12551879	G	Severity	CAV	G	RAPGEF1	381	Otitis media and Eustachian tube disorders	sense organs	104	12644	-0.0761923	0.262907	0.926638	0.771964	1	0.999999
chr19.50379362.T.C	rs1405655	C	Severity	CAV-FE	C	NR1H2	476	Allergic rhinitis	respiratory	975	9814	0.0148484	0.0512384	1.01496	0.771977	1	0.999999
chrX.15599938.A.G	rs2106809	G	Severity	CAV	G	ACE2	530.1	Esophagitis, GERD and related diseases	digestive	1545	10854	-0.0156743	0.0540888	0.984448	0.771979	1	0.999999
chr4.67963489.G.A	rs6552134	G	Possible functional consequences	FCP + IP	G	TMPRSS11A	429.3	Symptoms involving cardiovascular system	circulatory system	147	11975	-0.0389909	0.134562	0.961759	0.771999	1	0.999999
chr17.31410594.G.A	rs178840	G	Severity	CAV	A	RAB11FIP4	530	Diseases of esophagus	digestive	1433	9555	0.0129383	0.0446533	1.01302	0.772008	1	0.999999
chr6.160731787.C.T	rs4252128	T	Potential functional effect on protein	FCP + IP	T	PLG	530.13	Barrett's esophagus	digestive	150	10837	0.10065	0.347381	1.10589	0.772016	1	0.999999
chr21.41508701.T.G	rs4283504	T	Possible functional consequences	FCP + IP	T	TMPRSS2	070	Viral hepatitis	infectious diseases	684	10276	-0.0274932	0.0948905	0.972881	0.772018	1	0.999999
chr1.155175305.G.A	rs7528026	A	Severity	CAV	A	TRIM46	594	Urinary calculus	genitourinary	385	12737	0.0782599	0.270115	1.0814	0.772024	1	0.999999
chr5.131995059.C.T	rs56162149	T	Severity	CAV-FE	T	ACSL6	278	Overweight, obesity and other hyperalimentation	endocrine/metabolic	1740	10456	0.0132346	0.0456796	1.01332	0.772025	1	0.999999
chr11.320772.A.G	rs12252	G	Severity; Risk factor	CAV	G	IFITM3	262	Mineral deficiency NEC	endocrine/metabolic	101	9068	-0.0841937	0.290603	0.919253	0.77203	1	0.999999
chr5.157106730.T.C	rs35960726	C	Severity	CAV	C	HAVCR2	411.2	Myocardial infarction	circulatory system	114	11660	0.298051	1.02876	1.34723	0.772032	1	0.999999
chr1.206773552.T.C	rs1800896	C	Severity	FCP	C	IL10	335	Multiple sclerosis	neurological	189	12062	0.0304198	0.105001	1.03089	0.772037	1	0.999999
chr4.107694523.TG.T	rs70947091	T	Severity	CAV-FE	T	PAPSS1	740.1	Osteoarthritis; localized	musculoskeletal	854	11363	0.0168015	0.0579965	1.01694	0.772046	1	0.999999
chr17.27263807.T.C	rs60811869	C	Severity	CAV	C	-	770	Myalgia and myositis unspecified	symptoms	124	13161	0.0996386	0.343943	1.10477	0.77205	1	0.999999
chr11.88436431.C.T	rs72953026	T	Severity	CAV-FE	T	-	599.4	Urinary incontinence	genitourinary	228	10504	0.0344279	0.118846	1.03503	0.772057	1	0.999999
chr17.27263807.T.C	rs60811869	C	Severity	CAV	C	-	335	Multiple sclerosis	neurological	188	12015	0.0804092	0.277604	1.08373	0.77208	1	0.999999
chr10.130802064.T.G	rs12253652	G	Severity	CAV	G	-	476	Allergic rhinitis	respiratory	949	9591	0.0222407	0.0767852	1.02249	0.772085	1	0.999999
chr2.45584979.T.C	-	HLA-A*02:02	Protective	IP	C	HLA-A	345.3	Convulsions	neurological	102	11976	-0.0466867	0.161188	0.954386	0.772091	1	0.999999
chr19.50379362.T.C	rs1405655	C	Severity	CAV-FE	C	NR1H2	433.21	Cerebral artery occlusion, with cerebral infarction	circulatory system	155	12453	-0.0361033	0.12466	0.964541	0.772111	1	0.999999
chr1.20166359.C.T	rs72663004	T	Severity	CAV	T	PLA2G2C	433.21	Cerebral artery occlusion, with cerebral infarction	circulatory system	155	12448	0.0638532	0.220481	1.06594	0.772116	1	0.999999
chr5.32750877.T.C	rs1173773	C	Protective	CAV	C	NPR3	586.2	Cyst of kidney, acquired	genitourinary	120	11759	0.0396133	0.136783	1.04041	0.772117	1	0.999999
chr9.21131628.G.C	rs12236000	G	Severity	CAV	C	-	174	Breast cancer	neoplasms	467	12287	-0.0381155	0.131611	0.962602	0.772117	1	0.999999
chr6.31572536.A.G	rs909253	G	Risk factor	CAV	G	TNF	136	Other infectious and parasitic diseases	infectious diseases	124	12837	0.0429423	0.148281	1.04388	0.772122	1	0.999999
chrX.15587729.C.T	rs4646140	T	Severity	CAV	T	ACE2	704.1	Alopecia	dermatologic	253	12250	0.240308	0.829811	1.27164	0.772127	1	0.999999
chr9.33426577.A.G	rs10813976	G	Severity	CAV	G	-	496.2	Chronic bronchitis	respiratory	169	10870	0.0383511	0.132432	1.0391	0.772129	1	0.999999
chrX.15564175.T.C	rs41303171	C	Severity; Risk factor	CAV	C	ACE2	296	Mood disorders	mental disorders	1685	9121	-0.0449684	0.155286	0.956028	0.772135	1	0.999999
chr5.123497022.T.C	rs62377777	T	Severity	CAV	C	-	389	Hearing loss	sense organs	546	12137	0.0212435	0.0733646	1.02147	0.772153	1	0.999999
chr2.113129630.T.C	rs419598	C	Risk factor	CAV	C	IL1RN	070.2	Viral hepatitis B	infectious diseases	100	10535	0.0473022	0.163359	1.04844	0.772153	1	0.999999
chr7.22548762.C.T	rs13227460	T	Severity	CAV	T	STEAP1B	585.1	Acute renal failure	genitourinary	269	11363	0.0308252	0.106459	1.03131	0.772161	1	0.999999
chr4.67964168.T.A	rs720009	A	Possible functional consequences	FCP + IP	A	TMPRSS11A	276	Disorders of fluid, electrolyte, and acid-base balance	endocrine/metabolic	625	12111	0.0599371	0.207002	1.06177	0.772162	1	0.999999
chr9.30504351.C.T	rs17775810	TT genotype	Protective	CAV	T	LINC01242	427.12	Paroxysmal ventricular tachycardia	circulatory system	104	10336	-0.0495653	0.17119	0.951643	0.772173	1	0.999999
chr4.24511798.A.G	rs73246461	G	Severity	CAV	G	-	760	Back pain	symptoms	1040	10841	-0.0169937	0.0586945	0.98315	0.772177	1	0.999999
chr14.72467521.C.T	rs12587980	T	Severity	CAV	T	RGS6	433.31	Transient cerebral ischemia	circulatory system	159	12395	-0.0357007	0.123311	0.964929	0.772186	1	0.999999
chr1.173115604.T.G	rs17300100	G	Severity	CAV	G	-	809	Fracture of unspecified bones	injuries & poisonings	117	11911	-0.0566165	0.195555	0.944956	0.772186	1	0.999999
chr1.12192898.T.G	rs1061622	T	Severity	CAV-FE	G	TNFRSF1B	690	Erythematosquamous dermatosis	dermatologic	154	11013	0.0387122	0.133727	1.03947	0.77221	1	0.999999
chr1.12192898.T.G	rs1061622	T	Severity	CAV-FE	G	TNFRSF1B	690.1	Seborrheic dermatitis	dermatologic	154	11013	0.0387122	0.133727	1.03947	0.77221	1	0.999999
chr2.196087686.G.A	rs2176724	A	Severity	CAV	A	-	313.1	Attention deficit hyperactivity disorder	mental disorders	139	13022	-0.0555417	0.191877	0.945973	0.772225	1	0.999999
chrX.12886851.C.T	rs5743781	T	Severity; Severity for males	CAV-FE	T	TLR7	389	Hearing loss	sense organs	549	12169	-0.21139	0.730279	0.809458	0.772226	1	0.999999
chr17.27660155.T.C	rs117217714	C	Severity	CAV	C	NOS2P1	350.1	Abnormal involuntary movements	neurological	210	11973	-0.172806	0.596998	0.841301	0.772231	1	0.999999
chr11.88436431.C.T	rs72953026	T	Severity	CAV-FE	T	-	473	Diseases of the larynx and vocal cords	respiratory	270	9610	-0.031792	0.109839	0.968708	0.772244	1	0.999999
chr1.109740350.G.T	rs1332018	T	Risk factor; Severity	CAV	G	GSTM3	368	Visual disturbances	sense organs	263	12608	0.0256601	0.0886593	1.02599	0.772258	1	0.999999
chr5.174562335.T.A	rs2220543	T	Severity	CAV	A	SUMO2P6	514	Abnormal findings examination of lungs	respiratory	295	12389	-0.0278145	0.0961125	0.972569	0.772279	1	0.999999
chr8.124324323.T.C	rs72711165	C	Severity	CAV-FE	C	TMEM65	735	Acquired foot deformities	musculoskeletal	157	12639	0.132046	0.456329	1.14116	0.772302	1	0.999999
chr5.77379593.G.A	rs7715119	A	Severity	CAV-FE	A	PDE8B	300.11	Generalized anxiety disorder	mental disorders	260	9087	-0.0417499	0.144292	0.95911	0.772318	1	0.999999
chr11.611919.C.G	rs702966	C	Severity in African-Americans	CAV	G	PHRF1	433.31	Transient cerebral ischemia	circulatory system	159	12453	-0.0356593	0.123245	0.964969	0.772324	1	0.999999
chr17.49863303.C.T	rs77534576	T	Severity	CAV	T	-	250.22	Type 2 diabetes with renal manifestations	endocrine/metabolic	182	10583	-0.0922982	0.319	0.911833	0.772324	1	0.999999
chr17.27263807.T.C	rs60811869	C	Severity	CAV	C	-	760	Back pain	symptoms	1066	11234	-0.0378713	0.130892	0.962837	0.772327	1	0.999999
chr9.87725456.A.T	rs56952354	A;T	Possible functional consequences	FCP + IP	T	CTSL	706.2	Sebaceous cyst	dermatologic	110	11982	0.148344	0.512732	1.15991	0.772336	1	0.999999
chr1.206773552.T.C	rs1800896	C	Severity	FCP	C	IL10	442.1	Aortic aneurysm	circulatory system	449	11907	-0.0215836	0.0746061	0.978648	0.772351	1	0.999999
chr1.206773552.T.C	rs1800896	C	Severity	FCP	C	IL10	079	Viral infection	infectious diseases	149	10622	0.0342294	0.118318	1.03482	0.772353	1	0.999999
chrX.15600835.T.C	rs4646116	C	Risk factor	FCP + IP	C	ACE2	743.11	Osteoporosis NOS	musculoskeletal	862	11803	0.079141	0.27357	1.08236	0.77236	1	0.999999
chr7.107967457.C.T	rs2237698	T	Severity	CAV	T	LAMB1	454	Varicose veins	circulatory system	243	11631	-0.0385971	0.133422	0.962138	0.772363	1	0.999999
chr11.71456403.G.T	rs12785878	G	Severity	CAV	G	NADSYN1	250	Diabetes mellitus	endocrine/metabolic	1288	10596	0.0137809	0.0476397	1.01388	0.772372	1	0.999999
chr10.28606315.C.T	rs12773860	T	Severity	CAV	T	WAC	627.3	Postmenopausal atrophic vaginitis	genitourinary	217	11339	0.0444143	0.153551	1.04542	0.772391	1	0.999999
chr11.114726432.A.T	rs1712779	T	Severity	CAV-FE	T	-	476	Allergic rhinitis	respiratory	972	9802	0.0147456	0.0509821	1.01485	0.772404	1	0.999999
chrX.15599938.A.G	rs2106809	G	Severity	CAV	G	ACE2	782.3	Edema	symptoms	445	12370	0.0279939	0.096787	1.02839	0.772404	1	0.999999
chr1.156125675.T.C	rs581342	C	Severity	CAV	C	LMNA	300	Anxiety disorders	mental disorders	1683	9089	0.01824	0.0630647	1.01841	0.772408	1	0.999999
chr17.63488670.G.A	rs4343	G	Severity; Risk factor	CAV	A	ACE	296.22	Major depressive disorder	mental disorders	1473	9124	0.0119005	0.041147	1.01197	0.772413	1	0.999999
chr21.33252612.A.G	rs2236757	A	Severity	CAV-FE	A	IFNAR2	174	Breast cancer	neoplasms	450	11816	0.022215	0.0768112	1.02246	0.772416	1	0.999999
chr2.6013310.G.A	rs73910904	A	Risk factor	CAV	A	-	939	Atopic/contact dermatitis due to other or unspecified	dermatologic	605	10968	-0.070021	0.24212	0.932374	0.772429	1	0.999999
chr17.27660155.T.C	rs117217714	C	Severity	CAV	C	NOS2P1	252.1	Hyperparathyroidism	endocrine/metabolic	170	11970	-0.207429	0.717266	0.812671	0.772433	1	0.999999
chr4.68840276.G.A	rs115162070	G	Severity	CAV	A	-	592.11	Acute cystitis	genitourinary	112	11514	0.0764623	0.264402	1.07946	0.772437	1	0.999999
chrX.12886851.C.T	rs5743781	T	Severity; Severity for males	CAV-FE	T	TLR7	286	Coagulation defects	hematopoietic	205	12304	0.294415	1.01809	1.34234	0.77244	1	0.999999
chr1.3081749.G.A	rs12745140	A	Severity	CAV	A	PRDM16	605	Erectile dysfunction [ED]	genitourinary	490	11194	-0.0339523	0.117407	0.966618	0.772441	1	0.999999
chr7.107967457.C.T	rs2237698	T	Severity	CAV	T	LAMB1	433.1	Occlusion and stenosis of precerebral arteries	circulatory system	226	12422	0.039252	0.135735	1.04003	0.772443	1	0.999999
chr6.31572536.A.G	rs909253	G	Risk factor	CAV	G	TNF	300.4	Dysthymic disorder	mental disorders	107	9124	0.0467228	0.161576	1.04783	0.772452	1	0.999999
chr6.31575254.G.A	rs1800629	A	Risk factor*Conflicting; Severity*Conflicting; Protective*Conflicting	CAV-FE	A	TNF	809	Fracture of unspecified bones	injuries & poisonings	119	12344	-0.0711408	0.246023	0.931331	0.772457	1	0.999999
chr4.5820150.T.C	rs3774881	T	Severity	CAV	C	CRMP1	785	Abdominal pain	symptoms	971	10321	0.0206573	0.0714386	1.02087	0.772458	1	0.999999
chr1.87162490.C.T	rs10873821	C	Severity	CAV	T	LINC01140	041	Bacterial infection NOS	infectious diseases	113	12821	0.0473965	0.163922	1.04854	0.772474	1	0.999999
chr1.155175305.G.A	rs7528026	A	Severity	CAV	A	TRIM46	476	Allergic rhinitis	respiratory	972	9783	0.0521564	0.180398	1.05354	0.772491	1	0.999999
chr2.196087686.G.A	rs2176724	A	Severity	CAV	A	-	601	Inflammatory diseases of prostate	genitourinary	118	11883	-0.0607996	0.210296	0.941012	0.772494	1	0.999999
chr21.33252612.A.G	rs2236757	A	Severity	CAV-FE	A	IFNAR2	591	Urinary tract infection	genitourinary	478	11165	0.0211097	0.0730156	1.02133	0.772496	1	0.999999
chr1.161509955.A.G	rs1801274	G	Severity	CAV	G	FCGR2A	193	Thyroid cancer	neoplasms	233	12400	0.0278114	0.0961968	1.0282	0.772498	1	0.999999
chr8.16932640.T.C	rs118072448	T	Severity	CAV	C	-	278.1	Obesity	endocrine/metabolic	1130	10238	0.0232408	0.0803892	1.02351	0.772502	1	0.999999
chr14.35401887.C.T	rs696	CC genotype	Severity	CAV	T	NFKBIA	070.3	Viral hepatitis C	infectious diseases	624	10588	-0.0175203	0.0606026	0.982632	0.772504	1	0.999999
chr6.158608455.C.T	rs117665206	T	Severity	CAV	T	TMEM181	530.13	Barrett's esophagus	digestive	150	10852	0.168106	0.581481	1.18306	0.772505	1	0.999999
chr1.90742957.A.C	rs2166172	C	Severity	CAV-FE	C	-	442	Other aneurysm	circulatory system	483	11815	0.0211341	0.0731083	1.02136	0.77252	1	0.999999
chr12.132489230.GC.G	rs56106917	G	Severity	CAV	G	FBRSL1	172	Skin cancer	neoplasms	524	12016	-0.0189389	0.0655186	0.981239	0.772534	1	0.999999
chrX.12885540.A.T	rs179008	T	Severity; Risk factor	CAV	T	TLR7	285.21	Anemia in chronic kidney disease	hematopoietic	135	10809	-0.0562373	0.194558	0.945315	0.772543	1	0.999999
chr9.87725456.A.T	rs56952354	A;T	Possible functional consequences	FCP + IP	T	CTSL	555.1	Regional enteritis	digestive	366	10215	0.0834853	0.288827	1.08707	0.772543	1	0.999999
chr9.87726001.C.A	rs41307457	C;A	Possible functional consequences	FCP + IP	A	CTSL	288.2	Elevated white blood cell count	hematopoietic	103	12128	-0.105082	0.363547	0.900251	0.772547	1	0.999999
chr2.136948486.A.G	rs7605851	G	Severity	CAV-FE	G	THSD7B	592.11	Acute cystitis	genitourinary	113	11678	0.064978	0.224812	1.06714	0.772556	1	0.999999
chr15.33615902.C.T	rs12593288	C	Severity	CAV	T	RYR3	497	Bronchitis	respiratory	209	10890	0.0372182	0.128768	1.03792	0.772557	1	0.999999
chr19.35687796.G.A	rs77127536	A	Severity	CAV	A	TYMSP2	706.1	Acne	dermatologic	223	11970	-0.0414375	0.143368	0.959409	0.77256	1	0.999999
chr10.52771482.G.A	rs5030737	A	Potential functional effect on protein	FCP + IP	A	MBL2	772.2	Spasm of muscle	symptoms	103	12787	0.0721858	0.249765	1.07486	0.77257	1	0.999999
chr1.3081749.G.A	rs12745140	A	Severity	CAV	A	PRDM16	721.1	Spondylosis without myelopathy	musculoskeletal	613	11222	0.0287965	0.0996386	1.02922	0.772574	1	0.999999
chr6.52236941.T.C	rs763780	C	Protective	FCP	C	IL17F	593.1	Gross hematuria	genitourinary	129	11705	0.0828336	0.286613	1.08636	0.772575	1	0.999999
chr11.611919.C.G	rs702966	C	Severity in African-Americans	CAV	G	PHRF1	454.11	Varicose veins of lower extremity, symptomtic	circulatory system	164	11662	-0.0352423	0.121943	0.965371	0.772576	1	0.999999
chr15.60902209.A.G	rs4774377	G	Risk factor	CAV-FE	G	RORA	694.2	Other dyschromia	dermatologic	371	10621	0.0217336	0.075203	1.02197	0.772582	1	0.999999
chr1.20166359.C.T	rs72663004	T	Severity	CAV	T	PLA2G2C	442.1	Aortic aneurysm	circulatory system	448	11906	0.0405876	0.140443	1.04142	0.772584	1	0.999999
chr4.67910532.T.C	rs9998258	T	Possible functional consequences	FCP + IP	C	TMPRSS11A	071.1	HIV infection, symptomatic	infectious diseases	555	10612	-0.0437666	0.151446	0.957177	0.772589	1	0.999999
chr6.41534945.A.C	rs1886814	C	Severity	CAV-FE	C	FOXP4-AS1	496.2	Chronic bronchitis	respiratory	169	10939	-0.0860366	0.297721	0.917561	0.772593	1	0.999999
chr19.50379362.T.C	rs1405655	C	Severity	CAV-FE	C	NR1H2	433.31	Transient cerebral ischemia	circulatory system	159	12453	-0.0354096	0.122535	0.96521	0.7726	1	0.999999
chr6.105878879.T.A	rs9386484	T	Severity	CAV	A	-	256.4	Polycystic ovaries	endocrine/metabolic	102	9872	0.0530639	0.183642	1.0545	0.772617	1	0.999999
chr1.206773552.T.C	rs1800896	C	Severity	FCP	C	IL10	470	Septal Deviations/Turbinate Hypertrophy	respiratory	209	9813	0.0288676	0.0999045	1.02929	0.772618	1	0.999999
chr15.60845514.G.A	rs17303202	A	Risk factor; Severity	CAV-FE	A	RORA	395.6	Heart valve replaced	circulatory system	182	11724	0.0341991	0.118359	1.03479	0.772624	1	0.999999
chr15.60845514.G.A	rs17303202	A	Risk factor; Severity	CAV-FE	A	RORA	165.1	Cancer of bronchus; lung	neoplasms	111	13233	0.042975	0.148745	1.04391	0.772645	1	0.999999
chr16.78590128.A.G	rs72803978	A	Severity	CAV	G	WWOX	586	Other disorders of the kidney and ureters	genitourinary	456	11706	0.0473374	0.16385	1.04848	0.772653	1	0.999999
chr7.117559590.ATCT.A	rs113993960	A	Severity	CAV	A	CFTR	339	Other headache syndromes	neurological	218	12155	0.133078	0.460641	1.14234	0.77266	1	0.999999
chr9.133251249.A.G	rs7849280	G	Protective	CAV	G	ABO	704	Diseases of hair and hair follicles	dermatologic	320	12244	-0.0440616	0.152525	0.956895	0.772673	1	0.999999
chr7.22548762.C.T	rs13227460	T	Severity	CAV	T	STEAP1B	702.2	Seborrheic keratosis	dermatologic	408	11723	0.025235	0.0873568	1.02556	0.772679	1	0.999999
chr2.6013310.G.A	rs73910904	A	Risk factor	CAV	A	-	681	Superficial cellulitis and abscess	dermatologic	362	12201	-0.0863751	0.299015	0.91725	0.772684	1	0.999999
chr8.37849759.C.T	rs138763430	T	Severity	CAV	T	BRF2	496.2	Chronic bronchitis	respiratory	169	10952	0.300622	1.04077	1.3507	0.772699	1	0.999999
chr21.41508701.T.G	rs4283504	T	Possible functional consequences	FCP + IP	T	TMPRSS2	687.4	Disturbance of skin sensation	dermatologic	298	10811	0.0395887	0.137059	1.04038	0.772701	1	0.999999
chr7.117652877.C.G	rs80034486	G	Severity	CAV	G	CFTR	418	Nonspecific chest pain	circulatory system	775	11550	0.303318	1.05014	1.35435	0.772707	1	0.999999
chr5.86011821.T.G	rs4424029	G	Severity	CAV	G	-	365	Glaucoma	sense organs	370	12170	0.0222941	0.0771864	1.02254	0.772708	1	0.999999
chrX.15566297.A.G	rs4646179	G	Severity	CAV	G	ACE2	530.13	Barrett's esophagus	digestive	150	10854	0.298929	1.03495	1.34841	0.772709	1	0.999999
chr14.76832814.C.CT	rs34279101	CT	Severity	CAV	CT	LRRC74A	726.1	Enthesopathy	musculoskeletal	342	10901	-0.0298773	0.103451	0.970565	0.772729	1	0.999999
chr1.31151182.G.C	rs12083278	C	Severity	CAV	G	-	949	Allergies, other	injuries & poisonings	195	9823	0.0311594	0.107897	1.03165	0.772743	1	0.999999
chr16.89196249.G.A	rs117169628	A	Severity	CAV	A	SLC22A31	454	Varicose veins	circulatory system	242	11615	0.038805	0.134376	1.03957	0.772751	1	0.999999
chr4.107694523.TG.T	rs70947091	T	Severity	CAV-FE	T	PAPSS1	687	Symptoms affecting skin	dermatologic	109	11020	-0.0437528	0.151512	0.957191	0.772755	1	0.999999
chr7.22728630.G.T	rs2066992	T	Protective	CAV-FE	T	IL6	593	Hematuria	genitourinary	289	11701	-0.0494622	0.171289	0.951741	0.772762	1	0.999999
chr4.188627868.CTCT.C	rs1734523522	C	Severity	CAV	C	LINC01060	276.12	Hyposmolality and/or hyponatremia	endocrine/metabolic	151	12008	-0.0706438	0.244646	0.931794	0.772766	1	0.999999
chr9.133257521.T.TC	rs8176719	TC	Severity; Risk factor	CAV-FE	TC	ABO	172.22	Squamous cell carcinoma	neoplasms	122	12027	0.0397465	0.137647	1.04055	0.772767	1	0.999999
chr15.90879313.T.C	rs8039305	C	Risk factor	CAV-FE	C	FURIN	496.2	Chronic bronchitis	respiratory	163	10476	0.0328648	0.113818	1.03341	0.772773	1	0.999999
chr9.81442264.TCAG.T	rs1826292621	T	Severity	CAV	T	-	338.2	Chronic pain	neurological	935	11208	-0.025681	0.0889388	0.974646	0.772774	1	0.999999
chr1.156125675.T.C	rs581342	C	Severity	CAV	C	LMNA	433.1	Occlusion and stenosis of precerebral arteries	circulatory system	225	12410	-0.0466367	0.161529	0.954434	0.772796	1	0.999999
chr17.27263807.T.C	rs60811869	C	Severity	CAV	C	-	783	Fever of unknown origin	symptoms	164	12761	-0.0938709	0.32514	0.9104	0.772804	1	0.999999
chr1.31151182.G.C	rs12083278	C	Severity	CAV	G	-	702	Degenerative skin conditions and other dermatoses	dermatologic	554	10446	-0.0191547	0.0663477	0.981028	0.77281	1	0.999999
chr1.196673103.G.A	rs800292	A	Severity	CAV	A	CFH	246	Other disorders of thyroid	endocrine/metabolic	330	10073	-0.0274098	0.0949457	0.972962	0.772819	1	0.999999
chr22.24011037.T.C	rs11090305	C	Severity	CAV	C	-	782.3	Edema	symptoms	421	11501	-0.0268511	0.0930149	0.973506	0.77283	1	0.999999
chr2.162267541.C.T	rs1990760	T	Risk factor; Severity	CAV	C	IFIH1	300.1	Anxiety disorder	mental disorders	1552	9075	0.0115069	0.0398631	1.01157	0.772841	1	0.999999
chr11.611919.C.G	rs702966	C	Severity in African-Americans	CAV	G	PHRF1	569	Other disorders of intestine	digestive	229	12355	-0.0293247	0.10159	0.971101	0.772844	1	0.999999
chr13.73984368.C.T	rs12871414	C	Severity	CAV	T	KLF12	619	Noninflammatory female genital disorders	genitourinary	242	12344	0.0313577	0.108639	1.03185	0.772857	1	0.999999
chr1.169597075.C.T	rs6127	T	Severity in males	CAV	C	SELP	054	Herpes simplex	infectious diseases	358	10617	-0.0222773	0.0771814	0.977969	0.77286	1	0.999999
chr6.52236941.T.C	rs763780	C	Protective	FCP	C	IL17F	079	Viral infection	infectious diseases	149	10623	-0.0821275	0.284555	0.921154	0.772874	1	0.999999
chr17.9267091.C.T	rs34761447	C	Severity	CAV	T	STX8	454.1	Varicose veins of lower extremity	circulatory system	215	11446	0.0489851	0.169724	1.0502	0.772875	1	0.999999
chr21.41473715.C.A	rs2298661	A	Protective	CAV-FE	A	TMPRSS2	396	Abnormal heart sounds	circulatory system	197	11677	-0.0398321	0.138021	0.960951	0.772893	1	0.999999
chr3.61768231.T.A	rs672699	A	Severity	CAV	T	PTPRG	427.7	Tachycardia NOS	circulatory system	141	10482	0.0417232	0.144577	1.04261	0.772897	1	0.999999
chr10.36988942.A.G	rs2091431	G	Severity	CAV	A	-	591	Urinary tract infection	genitourinary	479	11549	0.0208807	0.0723572	1.0211	0.772905	1	0.999999
chr2.191909428.G.A	rs147509469	A	Risk factor for females	CAV	A	CAVIN2-AS1	706.1	Acne	dermatologic	222	11951	-0.0931573	0.322818	0.91105	0.772906	1	0.999999
chr11.26675470.T.G	rs10835056	G	Severity	CAV	T	SLC5A12	426.2	Atrioventricular [AV] block	circulatory system	108	10416	0.0442841	0.153464	1.04528	0.772915	1	0.999999
chr21.41464802.A.G	rs462574	A	Possible functional consequences	FCP + IP	A	TMPRSS2	455	Hemorrhoids	circulatory system	372	11610	-0.0635278	0.220157	0.938448	0.77292	1	0.999999
chr4.153687301.A.G	rs1898830	G	Severity; Risk factor	CAV	G	TLR2	530.11	GERD	digestive	1440	10756	0.0120531	0.0417726	1.01213	0.772933	1	0.999999
chr1.35908500.C.T	rs2765013	C	Severity	CAV	T	AGO1	255	Disorders of adrenal glands	endocrine/metabolic	174	11935	-0.0529088	0.183377	0.948466	0.772946	1	0.999999
chr16.85959043.C.T	rs12444486	C	Severity in African-Americans	CAV	C	-	280.2	Iron deficiency anemia secondary to blood loss (chronic)	hematopoietic	190	10756	0.0306541	0.10625	1.03113	0.772957	1	0.999999
chr13.23084699.A.G	rs1984162	G	Severity	CAV	G	-	782.3	Edema	symptoms	443	12328	-0.0225619	0.078204	0.977691	0.772963	1	0.999999
chr11.88824823.A.G	rs10831496	G	Severity	CAV-FE	G	GRM5	627.2	Symptomatic menopause	genitourinary	153	11589	0.0364606	0.12638	1.03713	0.772965	1	0.999999
chr17.31410594.G.A	rs178840	G	Severity	CAV	A	RAB11FIP4	427.9	Palpitations	circulatory system	548	9212	-0.0201004	0.0696727	0.9801	0.772966	1	0.999999
chr1.173115604.T.G	rs17300100	G	Severity	CAV	G	-	764	Sciatica	symptoms	268	11186	0.0375477	0.13015	1.03826	0.772967	1	0.999999
chr5.77379593.G.A	rs7715119	A	Severity	CAV-FE	A	PDE8B	415	Pulmonary heart disease	circulatory system	149	13052	-0.0561038	0.194471	0.945441	0.772969	1	0.999999
chr16.57636629.G.A	rs7499679	A	Severity	CAV	A	ADGRG1	696.41	Psoriasis vulgaris	dermatologic	266	10642	-0.0311161	0.107861	0.969363	0.772978	1	0.999999
chr17.27263807.T.C	rs60811869	C	Severity	CAV	C	-	366	Cataract	sense organs	659	12159	0.0458811	0.159045	1.04695	0.77298	1	0.999999
chr14.94566450.G.A	rs2093266	A	Risk factor for acute kidney injury	CAV	A	SERPINA4	599.4	Urinary incontinence	genitourinary	232	10727	-0.0536854	0.186108	0.94773	0.772992	1	0.999999
chr16.78590128.A.G	rs72803978	A	Severity	CAV	G	WWOX	418	Nonspecific chest pain	circulatory system	771	11457	-0.0368729	0.127826	0.963799	0.772993	1	0.999999
chr21.41509390.C.G	rs12626358	G	Possible functional consequences	FCP + IP	G	TMPRSS2	327.3	Sleep apnea	neurological	712	10684	0.0257585	0.0892971	1.02609	0.772996	1	0.999999
chr14.76832814.C.CT	rs34279101	CT	Severity	CAV	CT	LRRC74A	332	Parkinson's disease	neurological	176	11944	-0.0419695	0.145497	0.958899	0.772997	1	0.999999
chr5.174562335.T.A	rs2220543	T	Severity	CAV	A	SUMO2P6	345.3	Convulsions	neurological	102	11996	0.045431	0.157498	1.04648	0.772999	1	0.999999
chr2.36677870.C.A	rs6714112	C	Severity	CAV	A	-	173	Neoplasm of uncertain behavior of skin	neoplasms	311	11959	-0.0348972	0.120981	0.965705	0.773002	1	0.999999
chr10.28606315.C.T	rs12773860	T	Severity	CAV	T	WAC	724.1	Disorders of sacrum	musculoskeletal	119	11356	-0.0593998	0.205934	0.94233	0.773009	1	0.999999
chr5.96909661.C.T	rs150892504	T	Severity	CAV	T	ERAP2	443	Peripheral vascular disease	circulatory system	431	11890	0.0818996	0.283952	1.08535	0.773019	1	0.999999
chr8.40324459.C.A	rs11779911	C	Severity	CAV	A	SIRLNT	504	Other alveolar and parietoalveolar pneumonopathy	respiratory	134	11726	0.0378302	0.131162	1.03855	0.773022	1	0.999999
chr21.41470664.C.T	rs61735794	T	Risk factor	CAV	T	TMPRSS2	228	Hemangioma and lymphangioma, any site	neoplasms	320	12442	-0.0757551	0.262656	0.927043	0.773026	1	0.999999
chr8.124324323.T.C	rs72711165	C	Severity	CAV-FE	C	TMEM65	585.1	Acute renal failure	genitourinary	277	11797	-0.11323	0.392616	0.892946	0.773042	1	0.999999
chr16.85959043.C.T	rs12444486	C	Severity in African-Americans	CAV	C	-	252	Disorders of parathyroid gland	endocrine/metabolic	193	11516	-0.0303949	0.105396	0.970062	0.773051	1	0.999999
chr5.96909661.C.T	rs150892504	T	Severity	CAV	T	ERAP2	465.2	Acute pharyngitis	respiratory	286	10654	-0.0987491	0.342442	0.90597	0.773065	1	0.999999
chr6.105878879.T.A	rs9386484	T	Severity	CAV	A	-	411.2	Myocardial infarction	circulatory system	106	9532	0.0496525	0.17219	1.05091	0.773073	1	0.999999
chr21.33252612.A.G	rs2236757	A	Severity	CAV-FE	A	IFNAR2	715	Other inflammatory spondylopathies	musculoskeletal	138	11801	-0.0388626	0.134773	0.961883	0.773075	1	0.999999
chr7.117559590.ATCT.A	rs113993960	A	Severity	CAV	A	CFTR	300.4	Dysthymic disorder	mental disorders	106	9064	0.171924	0.596226	1.18759	0.773075	1	0.999999
chr18.6461231.C.G	rs11659676	G	Severity	CAV-FE	G	RPL6P27	585	Renal failure	genitourinary	651	11419	0.017354	0.0601871	1.01751	0.773091	1	0.999999
chr21.41464802.A.G	rs462574	A	Possible functional consequences	FCP + IP	A	TMPRSS2	418	Nonspecific chest pain	circulatory system	772	11497	-0.0441708	0.153207	0.956791	0.77311	1	0.999999
chr22.41925447.G.A	rs61756766	A	Severity	CAV	A	TNFRSF13C	428.3	Heart failure with reduced EF [Systolic or combined heart failure]	circulatory system	232	12161	0.151319	0.524862	1.16337	0.773115	1	0.999999
chr9.30504351.C.T	rs17775810	TT genotype	Protective	CAV	T	LINC01242	242.1	Graves' disease	endocrine/metabolic	158	9910	-0.0400561	0.138943	0.960736	0.773123	1	0.999999
chr11.320772.A.G	rs12252	G	Severity; Risk factor	CAV	G	IFITM3	070.3	Viral hepatitis C	infectious diseases	618	10517	-0.0375226	0.13016	0.963173	0.773132	1	0.999999
chr17.31410594.G.A	rs178840	G	Severity	CAV	A	RAB11FIP4	279.7	Other immunological findings	endocrine/metabolic	333	11151	0.0250052	0.0867414	1.02532	0.773138	1	0.999999
chr4.106022043.T.C	rs11729561	T	Severity	CAV	C	-	599.9	Other abnormality of urination	genitourinary	178	10576	0.0523545	0.181618	1.05375	0.773142	1	0.999999
chr2.196087686.G.A	rs2176724	A	Severity	CAV	A	-	394.2	Mitral valve disease	circulatory system	175	11724	0.0484592	0.168121	1.04965	0.773163	1	0.999999
chr19.50259161.A.G	rs1651553	G	Severity	CAV	A	MYH14	741	Symptoms and disorders of the joints	musculoskeletal	341	12463	-0.0248594	0.0862542	0.975447	0.773185	1	0.999999
chr21.33252612.A.G	rs2236757	A	Severity	CAV-FE	A	IFNAR2	278.11	Morbid obesity	endocrine/metabolic	361	10041	0.0240173	0.083335	1.02431	0.773192	1	0.999999
chr12.47879112.A.G	rs2228570	AG genotype	Severity	CAV	A	VDR	367.1	Myopia	sense organs	115	10597	0.0389786	0.135258	1.03975	0.773209	1	0.999999
chr2.195994321.C.T	rs191631470	T	Severity	CAV	T	DNAH7	702.2	Seborrheic keratosis	dermatologic	425	12112	0.122583	0.425397	1.13041	0.773223	1	0.999999
chr3.149000300.G.T	rs76488148	T	Severity	CAV	T	GYG1	475	Chronic sinusitis	respiratory	637	9759	-0.034403	0.1194	0.966182	0.773246	1	0.999999
chr5.123497022.T.C	rs62377777	T	Severity	CAV	C	-	366.2	Senile cataract	sense organs	422	12164	0.0239774	0.0832184	1.02427	0.77325	1	0.999999
chr17.42362183.A.G	rs744166	G	Risk factor; Severity	CAV	G	STAT3	930	Allergic reaction to food	injuries & poisonings	424	10958	0.0275477	0.0956126	1.02793	0.773257	1	0.999999
chrX.15589409.C.T	rs148771870	T	interindividual clinical variability; may destabilize ACE2 protein structure	CAV-FE	T	ACE2	740.11	Osteoarthrosis, localized, primary	musculoskeletal	836	11521	-0.306978	1.06556	0.735666	0.773277	1	0.999999
chr11.126292948.C.T	rs8177374	T	Protective	CAV	T	TIRAP	800	Fracture of lower limb	injuries & poisonings	113	12348	-0.0569042	0.197527	0.944685	0.773283	1	0.999999
chr6.18015216.C.T	rs140247774	T	Severity	CAV	T	-	250.41	Impaired fasting glucose	endocrine/metabolic	197	10408	0.0632771	0.219664	1.06532	0.773298	1	0.999999
chr11.784340.C.G	rs7104929	G	Severity	CAV-FE	G	-	425.1	Primary/intrinsic cardiomyopathies	circulatory system	200	12786	-0.0307585	0.106781	0.96971	0.773308	1	0.999999
chr14.72467521.C.T	rs12587980	T	Severity	CAV	T	RGS6	681	Superficial cellulitis and abscess	dermatologic	360	12143	0.0232119	0.0805832	1.02348	0.773309	1	0.999999
chr3.101705614.T.C	rs11919389	C	Risk factor	CAV	C	PDCL3P4	285	Other anemias	hematopoietic	911	11187	-0.0152574	0.0529715	0.984858	0.773324	1	0.999999
chr12.106231175.T.A	rs12823094	A	Severity	CAV	A	-	731	Osteitis deformans and osteopathies associated with other disorders classified elsewhere	musculoskeletal	112	10223	0.0445062	0.15452	1.04551	0.773325	1	0.999999
chr2.196087686.G.A	rs2176724	A	Severity	CAV	A	-	317	Alcohol-related disorders	mental disorders	180	11885	0.0473239	0.16431	1.04846	0.773335	1	0.999999
chr1.173115604.T.G	rs17300100	G	Severity	CAV	G	-	345	Epilepsy, recurrent seizures, convulsions	neurological	173	11642	-0.0475576	0.165123	0.953556	0.773337	1	0.999999
chr12.52726315.TC.T	rs5798227	T	Risk factor	CAV	TC	-	394.2	Mitral valve disease	circulatory system	175	11731	0.0535747	0.186016	1.05504	0.773338	1	0.999999
chr21.41465040.G.A	rs17001042	A	Possible functional consequences	FCP + IP	A	TMPRSS2	193	Thyroid cancer	neoplasms	247	12929	-0.292481	1.01562	0.74641	0.773361	1	0.999999
chr7.107967457.C.T	rs2237698	T	Severity	CAV	T	LAMB1	562	Diverticulosis and diverticulitis	digestive	180	10206	0.0428008	0.148627	1.04373	0.773366	1	0.999999
chr5.157106730.T.C	rs35960726	C	Severity	CAV	C	HAVCR2	260	Protein-calorie malnutrition	endocrine/metabolic	250	9162	0.212553	0.738123	1.23683	0.773375	1	0.999999
chr11.88824823.A.G	rs10831496	G	Severity	CAV-FE	G	GRM5	960	Poisoning by antibiotics	injuries & poisonings	160	12641	0.0353369	0.122714	1.03597	0.773375	1	0.999999
chr20.50172836.A.G	rs6122883	G	Severity	CAV-FE	G	LINC01273	427.9	Palpitations	circulatory system	590	10368	0.0186566	0.0647888	1.01883	0.773377	1	0.999999
chr1.20166359.C.T	rs72663004	T	Severity	CAV	T	PLA2G2C	626.11	Absent or infrequent menstruation	genitourinary	141	11593	0.0660661	0.229442	1.0683	0.773391	1	0.999999
chr3.101705614.T.C	rs11919389	C	Risk factor	CAV	C	PDCL3P4	760	Back pain	symptoms	1070	11249	-0.0139572	0.0484724	0.98614	0.773393	1	0.999999
chr4.68840276.G.A	rs115162070	G	Severity	CAV	A	-	332	Parkinson's disease	neurological	173	11881	0.0604626	0.20999	1.06233	0.7734	1	0.999999
chr3.61768231.T.A	rs672699	A	Severity	CAV	T	PTPRG	452	Other venous embolism and thrombosis	circulatory system	211	11620	0.0345127	0.119869	1.03512	0.773408	1	0.999999
chr2.162044379.C.T	rs3788979	T	Risk factor	CAV	T	DPP4	401.1	Essential hypertension	circulatory system	3262	9200	0.015557	0.0540345	1.01568	0.773417	1	0.999999
chr3.149000300.G.T	rs76488148	T	Severity	CAV	T	GYG1	722.6	Degeneration of intervertebral disc	musculoskeletal	153	11541	0.0617524	0.214491	1.0637	0.773422	1	0.999999
chr14.94566450.G.A	rs2093266	A	Risk factor for acute kidney injury	CAV	A	SERPINA4	514.2	Solitary pulmonary nodule	respiratory	389	12445	-0.0414094	0.143835	0.959436	0.773426	1	0.999999
chr9.21206606.C.G	rs28368148	G	Severity	CAV-FE	G	IFNA10	733	Other disorders of bone and cartilage	musculoskeletal	731	11413	-0.0803415	0.279082	0.922801	0.773441	1	0.999999
chr13.41746691.T.A	rs10507497	A	Severity	CAV-FE	A	VWA8	783	Fever of unknown origin	symptoms	165	12748	0.0390165	0.135532	1.03979	0.773441	1	0.999999
chr17.27660155.T.C	rs117217714	C	Severity	CAV	C	NOS2P1	411.4	Coronary atherosclerosis	circulatory system	1181	11669	0.0785405	0.272868	1.08171	0.773474	1	0.999999
chr6.31153649.G.A	rs143334143	A	Severity; Risk factor	CAV-FE	A	CCHCR1	614.52	Vaginitis and vulvovaginitis	genitourinary	109	12950	0.0624072	0.216821	1.0644	0.773478	1	0.999999
chr11.1219991.G.T	rs35705950	T	Protective	CAV	T	MUC5B	338.2	Chronic pain	neurological	930	10997	-0.0223362	0.0776045	0.977911	0.773483	1	0.999999
chr17.45995618.A.G	rs112572874	G	Risk factor	CAV-FE	G	MAPT	193	Thyroid cancer	neoplasms	246	12919	-0.031655	0.109984	0.968841	0.773488	1	0.999999
chr21.41464802.A.G	rs462574	A	Possible functional consequences	FCP + IP	A	TMPRSS2	443.9	Peripheral vascular disease, unspecified	circulatory system	266	11850	0.0722043	0.250875	1.07487	0.773492	1	0.999999
chr14.94566450.G.A	rs2093266	A	Risk factor for acute kidney injury	CAV	A	SERPINA4	379.2	Disorders of vitreous body	sense organs	255	12081	0.0496312	0.172445	1.05088	0.773493	1	0.999999
chr15.100233816.G.A	rs143434383	A	Risk factor	CAV	A	ADAMTS17	601	Inflammatory diseases of prostate	genitourinary	116	11867	-0.208693	0.725115	0.811645	0.773495	1	0.999999
chr22.41925447.G.A	rs61756766	A	Severity	CAV	A	TNFRSF13C	586.2	Cyst of kidney, acquired	genitourinary	121	11804	0.209348	0.727404	1.23287	0.773498	1	0.999999
chrX.15564175.T.C	rs41303171	C	Severity; Risk factor	CAV	C	ACE2	614	Inflammatory diseases of female pelvic organs	genitourinary	135	12945	0.120656	0.419246	1.12824	0.773505	1	0.999999
chr1.87162490.C.T	rs10873821	C	Severity	CAV	T	LINC01140	272.1	Hyperlipidemia	endocrine/metabolic	3684	8571	-0.0111101	0.0386051	0.988951	0.77351	1	0.999999
chr7.22548762.C.T	rs13227460	T	Severity	CAV	T	STEAP1B	165	Cancer within the respiratory system	neoplasms	109	12786	0.0469707	0.163214	1.04809	0.77351	1	0.999999
chr12.52726315.TC.T	rs5798227	T	Risk factor	CAV	TC	-	706.8	Other specified diseases of sebaceous glands	dermatologic	111	11985	0.0658404	0.228786	1.06806	0.773514	1	0.999999
chr11.88824823.A.G	rs10831496	G	Severity	CAV-FE	G	GRM5	798	Malaise and fatigue	symptoms	1136	10866	-0.0140354	0.0487714	0.986063	0.773516	1	0.999999
chr6.147217556.A.G	rs116898161	G	Severity	CAV	G	STXBP5	550.1	Inguinal hernia	digestive	267	12564	0.0676241	0.234998	1.06996	0.773527	1	0.999999
chr4.24511798.A.G	rs73246461	G	Severity	CAV	G	-	578.8	Hemorrhage of rectum and anus	digestive	256	11615	-0.0329433	0.114486	0.967593	0.773538	1	0.999999
chr21.41508701.T.G	rs4283504	T	Possible functional consequences	FCP + IP	T	TMPRSS2	250.1	Type 1 diabetes	endocrine/metabolic	196	10219	-0.0499967	0.173755	0.951233	0.773544	1	0.999999
chr11.14893332.A.G	rs10741657	G	Severity	CAV	A	CYP2R1	300	Anxiety disorders	mental disorders	1684	9121	-0.0116329	0.0404291	0.988435	0.77355	1	0.999999
chr12.57108399.C.T	rs324011	T	Risk factor; Severity	CAV	T	STAT6	345.3	Convulsions	neurological	101	11956	0.0429544	0.149288	1.04389	0.773555	1	0.999999
chr11.114726432.A.T	rs1712779	T	Severity	CAV-FE	T	-	770	Myalgia and myositis unspecified	symptoms	125	13190	-0.0386294	0.134257	0.962107	0.773555	1	0.999999
chr19.39248147.C.T	rs12979860	C	Severity (C allele)*Conflicting; Risk factor (T allele)*Conflicting	CAV	T	IFNL4	788	Syncope and collapse	symptoms	299	12725	0.0253463	0.0880969	1.02567	0.773569	1	0.999999
chr5.180810828.C.T	rs113791144	T	Severity	CAV	T	-	249	Secondary diabetes mellitus	endocrine/metabolic	167	10591	-0.0641277	0.222896	0.937885	0.773574	1	0.999999
chr3.1052111.C.G	rs1504061	G	Severity	CAV	G	-	578.8	Hemorrhage of rectum and anus	digestive	266	12038	-0.0660385	0.229547	0.936095	0.773583	1	0.999999
chr1.155175305.G.A	rs7528026	A	Severity	CAV	A	TRIM46	550	Abdominal hernia	digestive	567	12540	-0.0679773	0.236286	0.934282	0.773584	1	0.999999
chr12.47879112.A.G	rs2228570	AG genotype	Severity	CAV	A	VDR	338	Pain	neurological	887	9535	0.0148759	0.0517137	1.01499	0.773608	1	0.999999
chr1.244873270.T.C	rs12130553	C	Severity	CAV	C	-	440	Atherosclerosis	circulatory system	102	9745	0.0420089	0.146042	1.0429	0.773615	1	0.999999
chr15.60810211.C.T	rs341419	T	Severity	CAV-FE	T	RORA	386.9	Dizziness and giddiness (Light-headedness and vertigo)	sense organs	548	11864	-0.0235186	0.0817633	0.976756	0.773621	1	0.999999
chr15.100233816.G.A	rs143434383	A	Risk factor	CAV	A	ADAMTS17	426.9	Cardiac pacemaker/device in situ	circulatory system	335	10484	-0.137528	0.478167	0.87151	0.773641	1	0.999999
chr9.33426577.A.G	rs10813976	G	Severity	CAV	G	-	427.12	Paroxysmal ventricular tachycardia	circulatory system	105	10423	-0.0482021	0.167594	0.952941	0.773644	1	0.999999
chr17.15965007.C.T	rs8081547	T	Risk factor	FCP + IP	T	ADORA2B	702.2	Seborrheic keratosis	dermatologic	411	11236	-0.0244421	0.0849864	0.975854	0.773653	1	0.999999
chr21.41473715.C.A	rs2298661	A	Protective	CAV-FE	A	TMPRSS2	364	Corneal opacity and other disorders of cornea	sense organs	107	12214	-0.0546257	0.189943	0.946839	0.773661	1	0.999999
chr21.41508701.T.G	rs4283504	T	Possible functional consequences	FCP + IP	T	TMPRSS2	369.5	Conjunctivitis, infectious	sense organs	170	11558	0.0511851	0.177989	1.05252	0.773672	1	0.999999
chr3.126118894.C.T	rs1868132	T	Severity	CAV	T	ALDH1L1	395.1	Nonrheumatic mitral valve disorders	circulatory system	431	11716	0.0342669	0.119165	1.03486	0.773685	1	0.999999
chr5.142872984.C.T	rs10039856	C	Severity	CAV	T	ARHGAP26	379.2	Disorders of vitreous body	sense organs	255	12048	-0.0417462	0.145178	0.959113	0.773689	1	0.999999
chr19.24134099.G.A	rs10407383	A	Severity	CAV-FE	A	ZNF254	427.2	Atrial fibrillation and flutter	circulatory system	722	10494	-0.0231866	0.0806363	0.97708	0.773694	1	0.999999
chr14.55263686.C.T	rs10140801	T	Severity	CAV-FE	T	FBXO34-AS1	610	Benign mammary dysplasias	genitourinary	114	12062	0.0402763	0.140076	1.0411	0.773705	1	0.999999
chr7.22548762.C.T	rs13227460	T	Severity	CAV	T	STEAP1B	442.11	Abdominal aortic aneurysm	circulatory system	291	11480	-0.0314528	0.109389	0.969037	0.773705	1	0.999999
chr1.27373964.C.T	rs141300199	T	Severity	CAV	T	FCN3	350.2	Abnormality of gait	neurological	589	11961	-0.304023	1.05737	0.737844	0.773708	1	0.999999
chr11.88436431.C.T	rs72953026	T	Severity	CAV-FE	T	-	300.4	Dysthymic disorder	mental disorders	106	8926	0.0498817	0.173494	1.05115	0.77372	1	0.999999
chr17.45422978.G.C	rs1230082	G	Severity	CAV	G	ARHGAP27	586.4	Stricture/obstruction of ureter	genitourinary	221	11696	-0.0310203	0.107897	0.969456	0.77373	1	0.999999
chr19.31533051.C.A	rs8105499	C	Severity	CAV	A	LINC02841	770	Myalgia and myositis unspecified	symptoms	123	12796	-0.0395367	0.137526	0.961235	0.773741	1	0.999999
chr15.60902209.A.G	rs4774377	G	Risk factor	CAV-FE	G	RORA	274.1	Gout	endocrine/metabolic	250	12562	-0.0266745	0.0927859	0.973678	0.773742	1	0.999999
chr21.41426103.C.A	rs17000900	A	Severity	CAV-FE	A	MX1	715.1	Sacroiliitis NEC	musculoskeletal	111	12270	-0.0683927	0.237914	0.933894	0.773754	1	0.999999
chr10.43519603.G.T	rs10793436	G	Severity	CAV	T	-	443.9	Peripheral vascular disease, unspecified	circulatory system	251	10771	0.0280267	0.097509	1.02842	0.773786	1	0.999999
chr8.40324459.C.A	rs11779911	C	Severity	CAV	A	SIRLNT	626.11	Absent or infrequent menstruation	genitourinary	131	10714	-0.0396435	0.137926	0.961132	0.773787	1	0.999999
chr2.127137039.A.G	rs744373	G	Severity	CAV	G	-	279	Disorders involving the immune mechanism	endocrine/metabolic	127	12622	0.0398492	0.138643	1.04065	0.773789	1	0.999999
chr9.30504351.C.T	rs17775810	TT genotype	Protective	CAV	T	LINC01242	427.11	Paroxysmal supraventricular tachycardia	circulatory system	154	10336	0.0399392	0.13896	1.04075	0.773795	1	0.999999
chr10.22439346.T.C	-	HLA-A*02:02	Protective	IP	C	HLA-A	242	Thyrotoxicosis with or without goiter	endocrine/metabolic	241	9895	0.0607756	0.21146	1.06266	0.773799	1	0.999999
chr22.22210343.A.T	rs5757427	T	Severity	CAV	A	IGLV10-54	244.1	Secondary hypothyroidism	endocrine/metabolic	213	5496	-0.0299747	0.104296	0.97047	0.773806	1	0.999999
chr21.41464802.A.G	rs462574	A	Possible functional consequences	FCP + IP	A	TMPRSS2	783	Fever of unknown origin	symptoms	165	12753	-0.0945326	0.328936	0.909798	0.773814	1	0.999999
chr6.31572536.A.G	rs909253	G	Risk factor	CAV	G	TNF	747	Cardiac and circulatory congenital anomalies	congenital anomalies	156	13151	-0.0390951	0.136039	0.961659	0.77382	1	0.999999
chr10.51197961.C.A	rs7897633	A	Severity in European-Americans	CAV	C	PRKG1	250.25	Diabetes type 2 with peripheral circulatory disorders	endocrine/metabolic	129	10576	0.0369049	0.12842	1.03759	0.773824	1	0.999999
chr4.67910402.G.A	rs4860265	G	Possible functional consequences	FCP + IP	G	TMPRSS11A	426.2	Atrioventricular [AV] block	circulatory system	108	10276	0.0428305	0.149046	1.04376	0.773833	1	0.999999
chr12.57108399.C.T	rs324011	T	Risk factor; Severity	CAV	T	STAT6	614.5	Inflammatory disease of cervix, vagina, and vulva	genitourinary	122	12832	0.0396746	0.138068	1.04047	0.773841	1	0.999999
chr5.1211624.A.G	rs76067074	G	Severity	CAV-FE	G	SLC6A19	783	Fever of unknown origin	symptoms	162	12358	-0.0749122	0.260703	0.927825	0.773847	1	0.999999
chr2.162044379.C.T	rs3788979	T	Risk factor	CAV	T	DPP4	960	Poisoning by antibiotics	injuries & poisonings	156	12337	0.0559892	0.194855	1.05759	0.773853	1	0.999999
chr15.60845514.G.A	rs17303202	A	Risk factor; Severity	CAV-FE	A	RORA	110.1	Dermatophytosis	infectious diseases	329	11979	-0.025006	0.0870281	0.975304	0.773857	1	0.999999
chr10.43519603.G.T	rs10793436	G	Severity	CAV	T	-	071.1	HIV infection, symptomatic	infectious diseases	484	9644	-0.0211037	0.0734482	0.979117	0.773862	1	0.999999
chr17.8109899.C.T	rs151256885	T	Severity	CAV	T	ALOXE3	250.2	Type 2 diabetes	endocrine/metabolic	1168	10589	0.0676797	0.235559	1.07002	0.773871	1	0.999999
chr9.30504351.C.T	rs17775810	TT genotype	Protective	CAV	T	LINC01242	345	Epilepsy, recurrent seizures, convulsions	neurological	171	11867	0.0375624	0.130736	1.03828	0.773871	1	0.999999
chr11.611919.C.G	rs702966	C	Severity in African-Americans	CAV	G	PHRF1	269	Proteinuria	endocrine/metabolic	263	12821	0.0270735	0.0942294	1.02744	0.773872	1	0.999999
chrX.12885540.A.T	rs179008	T	Severity; Risk factor	CAV	T	TLR7	772.2	Spasm of muscle	symptoms	101	12340	0.0561439	0.195421	1.05775	0.773885	1	0.999999
chr20.23046984.T.C	rs1042580	C	Severity	CAV	C	THBD	440	Atherosclerosis	circulatory system	110	11886	0.0397544	0.138376	1.04056	0.773889	1	0.999999
chr8.40324459.C.A	rs11779911	C	Severity	CAV	A	SIRLNT	724	Other and unspecified disorders of back	musculoskeletal	181	10720	0.0323731	0.112687	1.0329	0.773895	1	0.999999
chrX.15566297.A.G	rs4646179	G	Severity	CAV	G	ACE2	611	Abnormal findings on mammogram or breast exam	genitourinary	395	12122	-0.175985	0.61263	0.838631	0.773912	1	0.999999
chr14.80203237.T.C	rs225014	C	Severity	CAV	C	DIO2	599.9	Other abnormality of urination	genitourinary	174	10465	0.0321091	0.11178	1.03263	0.773919	1	0.999999
chr9.132278286.T.C	rs11243705	C	Severity	CAV	C	SETX	287.3	Thrombocytopenia	hematopoietic	222	12163	-0.0384494	0.133853	0.96228	0.77392	1	0.999999
chr2.196087686.G.A	rs2176724	A	Severity	CAV	A	-	594.1	Calculus of kidney	genitourinary	357	12751	0.0336386	0.117107	1.03421	0.773924	1	0.999999
chr13.23084699.A.G	rs1984162	G	Severity	CAV	G	-	338.1	Acute pain	neurological	174	11192	0.0351192	0.122265	1.03574	0.773929	1	0.999999
chr15.60845514.G.A	rs17303202	A	Risk factor; Severity	CAV-FE	A	RORA	840	Sprains and strains	injuries & poisonings	103	12732	0.0432343	0.15052	1.04418	0.773933	1	0.999999
chr1.31151182.G.C	rs12083278	C	Severity	CAV	G	-	564.1	Irritable Bowel Syndrome	digestive	185	9152	-0.0320253	0.111496	0.968482	0.773934	1	0.999999
chr21.33287378.C.T	rs8178521	T	Severity	CAV-FE	T	IL10RB	300.4	Dysthymic disorder	mental disorders	104	8805	-0.0453112	0.157761	0.9557	0.773948	1	0.999999
chr6.18015216.C.T	rs140247774	T	Severity	CAV	T	-	772.3	Muscle weakness	symptoms	103	12578	0.0837578	0.291621	1.08737	0.773948	1	0.999999
chr7.22548762.C.T	rs13227460	T	Severity	CAV	T	STEAP1B	227	Benign neoplasm of other endocrine glands and related structures	neoplasms	134	12475	0.0430795	0.149996	1.04402	0.773955	1	0.999999
chr11.611919.C.G	rs702966	C	Severity in African-Americans	CAV	G	PHRF1	426.2	Atrioventricular [AV] block	circulatory system	110	10521	-0.0429308	0.149492	0.957978	0.773976	1	0.999999
chr11.1219991.G.T	rs35705950	T	Protective	CAV	T	MUC5B	442.11	Abdominal aortic aneurysm	circulatory system	291	11666	0.0401234	0.13972	1.04094	0.773982	1	0.999999
chr1.196673103.G.A	rs800292	A	Severity	CAV	A	CFH	727	Other disorders of synovium, tendon, and bursa	musculoskeletal	297	10998	-0.0284989	0.0992417	0.971903	0.773985	1	0.999999
chr2.45584979.T.C	-	HLA-A*02:02	Protective	IP	C	HLA-A	611.1	Abnormal mammogram	genitourinary	220	12032	-0.0321891	0.112092	0.968323	0.773986	1	0.999999
chr1.155066988.C.T	rs114301457	T	Severity	CAV	T	EFNA4	596	Other disorders of bladder	genitourinary	173	12920	0.292056	1.01712	1.33918	0.774005	1	0.999999
chr12.47879112.A.G	rs2228570	AG genotype	Severity	CAV	A	VDR	681.5	Cellulitis and abscess of leg, except foot	dermatologic	131	10289	-0.0372946	0.129888	0.963392	0.774014	1	0.999999
chr7.54580201.A.C	rs622568	C	Severity; Risk factor	CAV-FE	C	-	367.1	Myopia	sense organs	127	12532	0.0513543	0.178861	1.0527	0.774021	1	0.999999
chr14.55263686.C.T	rs10140801	T	Severity	CAV-FE	T	FBXO34-AS1	078	Viral warts & HPV	infectious diseases	288	10575	0.0252114	0.0878098	1.02553	0.774025	1	0.999999
chr12.106231175.T.A	rs12823094	A	Severity	CAV	A	-	250.41	Impaired fasting glucose	endocrine/metabolic	188	9451	-0.0345961	0.1205	0.965995	0.774032	1	0.999999
chr12.6845711.C.T	rs5443	T	protective	CAV	T	CDCA3	702.1	Actinic keratosis	dermatologic	327	12161	0.0246533	0.0858707	1.02496	0.774037	1	0.999999
chr18.69541156.T.C	rs12958013	T	Severity	CAV	C	DOK6	743.11	Osteoporosis NOS	musculoskeletal	832	11184	0.0246135	0.0857346	1.02492	0.774044	1	0.999999
chr5.157106730.T.C	rs35960726	C	Severity	CAV	C	HAVCR2	475.9	Postnasal drip	respiratory	233	9797	0.208172	0.725122	1.23142	0.774047	1	0.999999
chr12.47902438.G.T	rs11574024	T	Severity	CAV	T	VDR	562	Diverticulosis and diverticulitis	digestive	181	10172	-0.0579332	0.201801	0.943713	0.77405	1	0.999999
chr12.132489230.GC.G	rs56106917	G	Severity	CAV	G	FBRSL1	174	Breast cancer	neoplasms	470	12342	0.0202404	0.0705083	1.02045	0.774063	1	0.999999
chr17.35880776.C.T	rs2107538	T	Risk factor; Severity	FCP	T	CCL5	289	Other diseases of blood and blood-forming organs	hematopoietic	146	12124	-0.0439218	0.153021	0.957029	0.774089	1	0.999999
chr17.9267091.C.T	rs34761447	C	Severity	CAV	T	STX8	798	Malaise and fatigue	symptoms	1118	10664	-0.0230297	0.0802364	0.977234	0.774095	1	0.999999
chr11.34482745.G.A	rs61882275	G	Severity	CAV	A	ELF5	252	Disorders of parathyroid gland	endocrine/metabolic	194	11896	0.03044	0.106055	1.03091	0.774097	1	0.999999
chr14.72467521.C.T	rs12587980	T	Severity	CAV	T	RGS6	727.1	Synovitis and tenosynovitis	musculoskeletal	146	10957	0.0362264	0.126221	1.03689	0.774106	1	0.999999
chr3.38894643.C.T	rs33985936	T	Severity	CAV	T	SCN11A	605	Erectile dysfunction [ED]	genitourinary	497	11598	-0.023111	0.0805264	0.977154	0.774113	1	0.999999
chr5.132485305.G.A	rs17622656	A	Risk factor	FCP + IP	A	IRF1	401.1	Essential hypertension	circulatory system	3304	9388	-0.00971893	0.0338642	0.990328	0.774115	1	0.999999
chr15.33615902.C.T	rs12593288	C	Severity	CAV	T	RYR3	733	Other disorders of bone and cartilage	musculoskeletal	728	11364	-0.0213979	0.0745601	0.978829	0.774121	1	0.999999
chr9.117713024.A.G	rs4986790	G	Severity	CAV	G	TLR4	704	Diseases of hair and hair follicles	dermatologic	320	12250	-0.049016	0.170795	0.952166	0.774122	1	0.999999
chr1.35908500.C.T	rs2765013	C	Severity	CAV	T	AGO1	592.11	Acute cystitis	genitourinary	113	11656	-0.0644645	0.224657	0.937569	0.774154	1	0.999999
chr2.113129630.T.C	rs419598	C	Risk factor	CAV	C	IL1RN	241.1	Nontoxic uninodular goiter	endocrine/metabolic	475	10010	-0.0216401	0.0754161	0.978592	0.774156	1	0.999999
chr2.216660263.A.C	rs2270360	A	Severity	CAV	C	IGFBP2	720	Spinal stenosis	musculoskeletal	152	10048	-0.0369599	0.128809	0.963715	0.774162	1	0.999999
chr4.143999443.G.A	rs7683365	A	Risk factor	FCP + IP	A	GYPB	394	Rheumatic disease of the heart valves	circulatory system	210	10117	-0.0317362	0.11061	0.968762	0.774173	1	0.999999
chr5.159315942.T.G	rs3212227	T	Severity	FCP	G	IL12B	262	Mineral deficiency NEC	endocrine/metabolic	101	9155	-0.0508621	0.177269	0.95041	0.774173	1	0.999999
chr17.35880776.C.T	rs2107538	T	Risk factor; Severity	FCP	T	CCL5	596.5	Functional disorders of bladder	genitourinary	142	12889	0.0431221	0.150293	1.04407	0.774173	1	0.999999
chr20.50172836.A.G	rs6122883	G	Severity	CAV-FE	G	LINC01273	241.2	Nontoxic multinodular goiter	endocrine/metabolic	244	9938	0.0288499	0.10055	1.02927	0.774174	1	0.999999
chr2.36677870.C.A	rs6714112	C	Severity	CAV	A	-	428	Congestive heart failure; nonhypertensive	circulatory system	418	12071	0.0307824	0.107286	1.03126	0.774174	1	0.999999
chr4.186082920.C.T	rs3775291	T	Risk factor; Severity	CAV-FE	T	TLR3	300.4	Dysthymic disorder	mental disorders	107	9117	0.0444769	0.155016	1.04548	0.774175	1	0.999999
chr3.61768231.T.A	rs672699	A	Severity	CAV	T	PTPRG	287	Purpura and other hemorrhagic conditions	hematopoietic	245	12262	-0.0320543	0.11172	0.968454	0.774176	1	0.999999
chr4.24511798.A.G	rs73246461	G	Severity	CAV	G	-	261.4	Vitamin D deficiency	endocrine/metabolic	2306	8808	-0.0124982	0.0435607	0.98758	0.774177	1	0.999999
chr14.35401887.C.T	rs696	CC genotype	Severity	CAV	T	NFKBIA	136	Other infectious and parasitic diseases	infectious diseases	123	12791	-0.0376428	0.131206	0.963057	0.774191	1	0.999999
chrX.15564175.T.C	rs41303171	C	Severity; Risk factor	CAV	C	ACE2	345	Epilepsy, recurrent seizures, convulsions	neurological	174	12060	0.119009	0.414818	1.12638	0.774194	1	0.999999
chr2.112913801.G.T	rs3811046	T	Risk factor	CAV	G	IL37	204	Leukemia	neoplasms	112	13033	0.0429219	0.149617	1.04386	0.774205	1	0.999999
chrX.15600835.T.C	rs4646116	C	Risk factor	FCP + IP	C	ACE2	300	Anxiety disorders	mental disorders	1682	9120	0.0640969	0.223429	1.0662	0.774206	1	0.999999
chr9.21206606.C.G	rs28368148	G	Severity	CAV-FE	G	IFNA10	271	Disorders of carbohydrate transport and metabolism	endocrine/metabolic	721	12275	-0.0804615	0.280479	0.92269	0.77421	1	0.999999
chr17.45422978.G.C	rs1230082	G	Severity	CAV	G	ARHGAP27	580	Nephritis; nephrosis; renal sclerosis	genitourinary	176	11696	-0.0341781	0.119142	0.966399	0.774213	1	0.999999
chr10.22439346.T.C	-	HLA-A*02:02	Protective	IP	C	HLA-A	627	Menopausal and postmenopausal disorders	genitourinary	435	11375	-0.0468866	0.163446	0.954196	0.774217	1	0.999999
chr6.31153649.G.A	rs143334143	A	Severity; Risk factor	CAV-FE	A	CCHCR1	687.4	Disturbance of skin sensation	dermatologic	306	11179	0.0377499	0.131603	1.03847	0.774231	1	0.999999
chr8.124324323.T.C	rs72711165	C	Severity	CAV-FE	C	TMEM65	279	Disorders involving the immune mechanism	endocrine/metabolic	127	12632	-0.167446	0.583765	0.845823	0.774237	1	0.999999
chr1.35908500.C.T	rs2765013	C	Severity	CAV	T	AGO1	611	Abnormal findings on mammogram or breast exam	genitourinary	394	12071	0.0348965	0.121661	1.03551	0.77424	1	0.999999
chr1.205208489.G.A	rs11240388	G	Severity	CAV-FE	G	DSTYK	695	Erythematous conditions	dermatologic	338	11007	-0.0229733	0.0800943	0.977289	0.774244	1	0.999999
chr10.22439346.T.C	-	HLA-A*02:02	Protective	IP	C	HLA-A	707.2	Chronic ulcer of leg or foot	dermatologic	125	12847	-0.0827082	0.288362	0.92062	0.774249	1	0.999999
chr1.155175305.G.A	rs7528026	A	Severity	CAV	A	TRIM46	427	Cardiac dysrhythmias	circulatory system	1568	10490	0.0432637	0.150858	1.04421	0.774278	1	0.999999
chr5.86011821.T.G	rs4424029	G	Severity	CAV	G	-	601	Inflammatory diseases of prostate	genitourinary	118	11787	0.0382128	0.133255	1.03895	0.774293	1	0.999999
chr17.9267091.C.T	rs34761447	C	Severity	CAV	T	STX8	433.21	Cerebral artery occlusion, with cerebral infarction	circulatory system	154	12218	-0.0603123	0.210324	0.94147	0.774297	1	0.999999
chr16.89196249.G.A	rs117169628	A	Severity	CAV	A	SLC22A31	379	Other disorders of eye	sense organs	289	12038	0.034659	0.120866	1.03527	0.7743	1	0.999999
chr4.67910402.G.A	rs4860265	G	Possible functional consequences	FCP + IP	G	TMPRSS11A	280.1	Iron deficiency anemias, unspecified or not due to blood loss	hematopoietic	351	10959	0.0234424	0.0817532	1.02372	0.774306	1	0.999999
chr7.107967457.C.T	rs2237698	T	Severity	CAV	T	LAMB1	286.2	Encounter for long-term (current) use of anticoagulants	hematopoietic	126	12279	-0.0533319	0.185996	0.948065	0.774314	1	0.999999
chr1.12192898.T.G	rs1061622	T	Severity	CAV-FE	G	TNFRSF1B	386	Vertiginous syndromes and other disorders of vestibular system	sense organs	120	12030	-0.0444826	0.155139	0.956492	0.774321	1	0.999999
chr4.186082920.C.T	rs3775291	T	Risk factor; Severity	CAV-FE	T	TLR3	261	Vitamin deficiency	endocrine/metabolic	2597	9166	0.0104009	0.0362765	1.01046	0.774334	1	0.999999
chr9.4329170.T.C	rs3895472	C	Severity	CAV	T	GLIS3	333	Extrapyramidal disease and abnormal movement disorders	neurological	216	11747	0.0519727	0.181279	1.05335	0.774343	1	0.999999
chrX.15586459.TAAATC.T	rs755766792	T	Severity	CAV	T	ACE2	261.4	Vitamin D deficiency	endocrine/metabolic	2389	9173	0.162965	0.568428	1.177	0.774347	1	0.999999
chr5.32750877.T.C	rs1173773	C	Protective	CAV	C	NPR3	338	Pain	neurological	1052	11186	0.0138557	0.0483296	1.01395	0.774348	1	0.999999
chr11.88824823.A.G	rs10831496	G	Severity	CAV-FE	G	GRM5	244.4	Hypothyroidism NOS	endocrine/metabolic	1297	10077	0.0134233	0.046822	1.01351	0.774352	1	0.999999
chr4.67964168.T.A	rs720009	A	Possible functional consequences	FCP + IP	A	TMPRSS11A	418	Nonspecific chest pain	circulatory system	775	11537	0.0559658	0.195222	1.05756	0.774359	1	0.999999
chr15.90866675.C.T	rs79742014	T	Protective	IP	T	FURIN	731	Osteitis deformans and osteopathies associated with other disorders classified elsewhere	musculoskeletal	121	11334	-0.114639	0.39989	0.891688	0.77436	1	0.999999
chr11.88436431.C.T	rs72953026	T	Severity	CAV-FE	T	-	278.11	Morbid obesity	endocrine/metabolic	372	10320	0.0266163	0.0928498	1.02697	0.774373	1	0.999999
chr7.22728408.A.G	rs2069837	G	Severity	CAV-FE	G	IL6	429	Ill-defined descriptions and complications of heart disease	circulatory system	219	12162	0.0458772	0.160049	1.04695	0.774384	1	0.999999
chr15.33615902.C.T	rs12593288	C	Severity	CAV	T	RYR3	740.1	Osteoarthritis; localized	musculoskeletal	855	11436	-0.0194214	0.0677547	0.980766	0.774386	1	0.999999
chr14.94566450.G.A	rs2093266	A	Risk factor for acute kidney injury	CAV	A	SERPINA4	428.3	Heart failure with reduced EF [Systolic or combined heart failure]	circulatory system	231	12148	-0.0550577	0.192079	0.946431	0.774387	1	0.999999
chr14.76832814.C.CT	rs34279101	CT	Severity	CAV	CT	LRRC74A	724.2	Disorders of coccyx	musculoskeletal	112	11499	-0.0514258	0.179411	0.949874	0.77439	1	0.999999
chr10.52771466.C.T	rs1800451	T	Potential functional effect on protein	FCP + IP	T	MBL2	244.2	Acquired hypothyroidism	endocrine/metabolic	350	10077	0.0765554	0.267082	1.07956	0.774391	1	0.999999
chr10.22439346.T.C	-	HLA-A*02:02	Protective	IP	C	HLA-A	722	Intervertebral disc disorders	musculoskeletal	412	11394	0.0458014	0.159799	1.04687	0.774404	1	0.999999
chr2.196087686.G.A	rs2176724	A	Severity	CAV	A	-	071	Human immunodeficiency virus [HIV] disease	infectious diseases	615	10604	-0.0272797	0.0951782	0.973089	0.774406	1	0.999999
chr11.26675470.T.G	rs10835056	G	Severity	CAV	T	SLC5A12	588	Disorders resulting from impaired renal function	genitourinary	107	11690	-0.0443042	0.154581	0.956663	0.774412	1	0.999999
chr17.27660155.T.C	rs117217714	C	Severity	CAV	C	NOS2P1	619	Noninflammatory female genital disorders	genitourinary	251	12609	0.144935	0.505721	1.15596	0.774425	1	0.999999
chr1.230710048.A.G	rs699	G	Severity	CAV	G	AGT	695	Erythematous conditions	dermatologic	338	11022	-0.0229328	0.0800239	0.977328	0.774438	1	0.999999
chr12.47844974.A.G	rs731236	AG and AA genotype	Severity	CAV	G	VDR	070	Viral hepatitis	infectious diseases	718	10610	0.0164463	0.0573919	1.01658	0.774448	1	0.999999
chr10.8988345.A.T	rs71481792	A	Severity	CAV	T	-	364	Corneal opacity and other disorders of cornea	sense organs	108	11971	0.0448339	0.156457	1.04585	0.774451	1	0.999999
chr10.51197961.C.A	rs7897633	A	Severity in European-Americans	CAV	C	PRKG1	698	Pruritus and related conditions	dermatologic	182	12869	-0.0306655	0.107015	0.9698	0.774454	1	0.999999
chr4.67910402.G.A	rs4860265	G	Possible functional consequences	FCP + IP	G	TMPRSS11A	694	Dyschromia and Vitiligo	dermatologic	388	10760	-0.0225607	0.0787316	0.977692	0.774456	1	0.999999
chr17.27263807.T.C	rs60811869	C	Severity	CAV	C	-	743.1	Osteoporosis	musculoskeletal	886	11757	-0.0424119	0.148015	0.958475	0.774465	1	0.999999
chr6.105878879.T.A	rs9386484	T	Severity	CAV	A	-	442	Other aneurysm	circulatory system	407	9800	-0.0271188	0.0946497	0.973246	0.774482	1	0.999999
chr4.188627868.CTCT.C	rs1734523522	C	Severity	CAV	C	LINC01060	599.4	Urinary incontinence	genitourinary	231	10634	-0.0572342	0.199764	0.944373	0.774488	1	0.999999
chr3.141689849.A.G	rs6440031	G	Severity	CAV	A	LINC02618	694.2	Other dyschromia	dermatologic	344	9387	0.0365177	0.127462	1.03719	0.774497	1	0.999999
chr4.67964168.T.A	rs720009	A	Possible functional consequences	FCP + IP	A	TMPRSS11A	681	Superficial cellulitis and abscess	dermatologic	362	12187	-0.0869313	0.303435	0.91674	0.774502	1	0.999999
chr17.45422978.G.C	rs1230082	G	Severity	CAV	G	ARHGAP27	496.2	Chronic bronchitis	respiratory	169	10861	-0.0350142	0.122239	0.965592	0.774541	1	0.999999
chr10.89010241.T.C	rs982764	T	Severity	CAV-FE	C	FAS	497	Bronchitis	respiratory	207	10890	-0.0319749	0.111629	0.968531	0.774541	1	0.999999
chr9.33426577.A.G	rs10813976	G	Severity	CAV	G	-	724.2	Disorders of coccyx	musculoskeletal	113	11511	-0.0461194	0.161011	0.954928	0.774544	1	0.999999
chr5.21768177.G.A	-	HLA-A*02:02	Protective	IP	A	HLA-A	287	Purpura and other hemorrhagic conditions	hematopoietic	236	11596	-0.0272586	0.0951662	0.97311	0.774547	1	0.999999
chr16.16924042.C.A	rs1453512	A	Severity	CAV	C	-	367.1	Myopia	sense organs	126	12380	-0.0407125	0.142141	0.960105	0.774554	1	0.999999
chr12.8058591.T.C	rs7842	C	Risk factor; Severity	CAV	C	C3AR1	245	Thyroiditis	endocrine/metabolic	620	10074	0.0191323	0.0668031	1.01932	0.774573	1	0.999999
chr21.41464802.A.G	rs462574	A	Possible functional consequences	FCP + IP	A	TMPRSS2	496	Chronic airway obstruction	respiratory	545	10912	0.0517349	0.180643	1.0531	0.774577	1	0.999999
chr4.67964168.T.A	rs720009	A	Possible functional consequences	FCP + IP	A	TMPRSS11A	394	Rheumatic disease of the heart valves	circulatory system	242	11732	0.0927685	0.323935	1.09721	0.774587	1	0.999999
chr11.784340.C.G	rs7104929	G	Severity	CAV-FE	G	-	345	Epilepsy, recurrent seizures, convulsions	neurological	172	11913	-0.032495	0.113476	0.968027	0.774602	1	0.999999
chr2.196087686.G.A	rs2176724	A	Severity	CAV	A	-	228	Hemangioma and lymphangioma, any site	neoplasms	320	12442	0.0353759	0.123538	1.03601	0.774605	1	0.999999
chr7.22728408.A.G	rs2069837	G	Severity	CAV-FE	G	IL6	355.1	Chronic pain syndrome	neurological	105	12473	-0.0682631	0.238397	0.934015	0.774616	1	0.999999
chr8.40324459.C.A	rs11779911	C	Severity	CAV	A	SIRLNT	289.4	Lymphadenitis	hematopoietic	141	11232	-0.0368261	0.128611	0.963844	0.77462	1	0.999999
chr17.63488670.G.A	rs4343	G	Severity; Risk factor	CAV	A	ACE	496.2	Chronic bronchitis	respiratory	169	10963	-0.0333097	0.116335	0.967239	0.774628	1	0.999999
chr4.71742666.T.G	rs2282679	G	Severity	CAV	G	GC	277	Other disorders of metabolism	endocrine/metabolic	134	12737	-0.0392123	0.136952	0.961547	0.774633	1	0.999999
chr8.124324323.T.C	rs72711165	C	Severity	CAV-FE	C	TMEM65	389	Hearing loss	sense organs	549	12172	-0.0796962	0.278353	0.923397	0.774638	1	0.999999
chr15.34253720.A.G	rs2705343	G	Severity	CAV-FE	G	SLC12A6	250	Diabetes mellitus	endocrine/metabolic	1249	10206	0.0159953	0.0558691	1.01612	0.774649	1	0.999999
chr1.156125675.T.C	rs581342	C	Severity	CAV	C	LMNA	250.42	Other abnormal glucose	endocrine/metabolic	716	10557	-0.0268538	0.0938088	0.973504	0.774679	1	0.999999
chr4.111691870.C.T	rs112641600	C	Severity	CAV	T	-	465.2	Acute pharyngitis	respiratory	285	10532	-0.0477088	0.166666	0.953411	0.774684	1	0.999999
chr21.41465921.C.T	rs62217525	C	Possible functional consequences	FCP + IP	T	TMPRSS2	706.8	Other specified diseases of sebaceous glands	dermatologic	111	11677	-0.0869756	0.303842	0.916699	0.774685	1	0.999999
chr17.45714244.T.C	rs113661667	C	Risk factor	CAV-FE	C	LINC02210-CRHR1	288.2	Elevated white blood cell count	hematopoietic	103	12168	-0.0492079	0.171928	0.951983	0.774715	1	0.999999
chr4.67910402.G.A	rs4860265	G	Possible functional consequences	FCP + IP	G	TMPRSS11A	599.2	Retention of urine	genitourinary	168	10477	0.0336878	0.117708	1.03426	0.774726	1	0.999999
chr6.45737076.T.A	rs16873740	A	Severity	CAV	A	-	454	Varicose veins	circulatory system	244	11624	-0.0398194	0.139135	0.960963	0.77473	1	0.999999
chr6.41534945.A.C	rs1886814	C	Severity	CAV-FE	C	FOXP4-AS1	785	Abdominal pain	symptoms	1013	10782	-0.0344882	0.120511	0.9661	0.774738	1	0.999999
chr6.31572536.A.G	rs909253	G	Risk factor	CAV	G	TNF	250.42	Other abnormal glucose	endocrine/metabolic	717	10598	0.0193692	0.0676816	1.01956	0.774739	1	0.999999
chr11.34482745.G.A	rs61882275	G	Severity	CAV	A	ELF5	701	Other hypertrophic and atrophic conditions of skin	dermatologic	268	12452	0.025638	0.0895945	1.02597	0.774759	1	0.999999
chr22.24011037.T.C	rs11090305	C	Severity	CAV	C	-	427	Cardiac dysrhythmias	circulatory system	1500	9731	0.0150084	0.0524488	1.01512	0.774761	1	0.999999
chr19.50379362.T.C	rs1405655	C	Severity	CAV-FE	C	NR1H2	696.41	Psoriasis vulgaris	dermatologic	267	10804	-0.02649	0.0925756	0.973858	0.774767	1	0.999999
chr4.67910532.T.C	rs9998258	T	Possible functional consequences	FCP + IP	C	TMPRSS11A	242	Thyrotoxicosis with or without goiter	endocrine/metabolic	245	10079	-0.071177	0.248755	0.931297	0.774777	1	0.999999
chr4.153687301.A.G	rs1898830	G	Severity; Risk factor	CAV	G	TLR2	272.1	Hyperlipidemia	endocrine/metabolic	3675	8507	0.00927682	0.0324253	1.00932	0.774803	1	0.999999
chr12.8058591.T.C	rs7842	C	Risk factor; Severity	CAV	C	C3AR1	586.4	Stricture/obstruction of ureter	genitourinary	223	11783	0.0307331	0.107422	1.03121	0.774804	1	0.999999
chr1.244873270.T.C	rs12130553	C	Severity	CAV	C	-	275	Disorders of mineral metabolism	endocrine/metabolic	273	10482	-0.0255833	0.0894239	0.974741	0.774809	1	0.999999
chr7.107967457.C.T	rs2237698	T	Severity	CAV	T	LAMB1	747	Cardiac and circulatory congenital anomalies	congenital anomalies	156	13114	0.0457228	0.159843	1.04678	0.774841	1	0.999999
chr17.27660155.T.C	rs117217714	C	Severity	CAV	C	NOS2P1	280.1	Iron deficiency anemias, unspecified or not due to blood loss	hematopoietic	360	11206	-0.131905	0.461128	0.876425	0.774842	1	0.999999
chr13.73984368.C.T	rs12871414	C	Severity	CAV	T	KLF12	496.2	Chronic bronchitis	respiratory	168	10728	-0.0374352	0.130874	0.963257	0.774847	1	0.999999
chr9.3320390.C.A	rs72699049	A	Severity	CAV	A	RFX3	433	Cerebrovascular disease	circulatory system	496	12400	0.0479172	0.16752	1.04908	0.774848	1	0.999999
chr8.37849759.C.T	rs138763430	T	Severity	CAV	T	BRF2	611.1	Abnormal mammogram	genitourinary	220	12106	0.297372	1.03962	1.34632	0.774849	1	0.999999
chr19.52830722.G.A	rs10411226	G	Severity	CAV	G	ZNF28	172.2	Other non-epithelial cancer of skin	neoplasms	381	10056	-0.0244067	0.0853306	0.975889	0.774859	1	0.999999
chr4.24511798.A.G	rs73246461	G	Severity	CAV	G	-	367.1	Myopia	sense organs	123	12068	-0.0477897	0.167085	0.953334	0.774862	1	0.999999
chr11.2872637.A.G	rs10766439	A	Severity	CAV	A	-	740.11	Osteoarthrosis, localized, primary	musculoskeletal	816	11051	0.0165731	0.0579452	1.01671	0.774868	1	0.999999
chr21.41509390.C.G	rs12626358	G	Possible functional consequences	FCP + IP	G	TMPRSS2	245.2	Chronic thyroiditis	endocrine/metabolic	592	9880	0.0281925	0.0985718	1.02859	0.77487	1	0.999999
chr21.41509390.C.G	rs12626358	G	Possible functional consequences	FCP + IP	G	TMPRSS2	245.21	Chronic lymphocytic thyroiditis	endocrine/metabolic	592	9880	0.0281925	0.0985718	1.02859	0.77487	1	0.999999
chr1.31151182.G.C	rs12083278	C	Severity	CAV	G	-	253	Disorders of the pituitary gland and its hypothalamic control	endocrine/metabolic	139	10737	0.0365088	0.127663	1.03718	0.774895	1	0.999999
chr13.19647239.G.A	rs191299359	A	Severity	CAV	A	MPHOSPH8	272.11	Hypercholesterolemia	endocrine/metabolic	1629	8592	-0.314591	1.10007	0.730088	0.774899	1	0.999999
chr3.61768231.T.A	rs672699	A	Severity	CAV	T	PTPRG	789	Nausea and vomiting	symptoms	273	12544	0.0298662	0.104445	1.03032	0.774916	1	0.999999
chr17.45995618.A.G	rs112572874	G	Risk factor	CAV-FE	G	MAPT	433.3	Cerebral ischemia	circulatory system	161	12441	0.0389419	0.136184	1.03971	0.774916	1	0.999999
chr21.41509390.C.G	rs12626358	G	Possible functional consequences	FCP + IP	G	TMPRSS2	427.9	Palpitations	circulatory system	599	10287	-0.0278368	0.0973487	0.972547	0.774917	1	0.999999
chr12.47879112.A.G	rs2228570	AG genotype	Severity	CAV	A	VDR	078	Viral warts & HPV	infectious diseases	252	8981	-0.0270576	0.0946252	0.973305	0.77492	1	0.999999
chr1.155066988.C.T	rs114301457	T	Severity	CAV	T	EFNA4	530.13	Barrett's esophagus	digestive	150	10833	0.292668	1.02353	1.34	0.774924	1	0.999999
chr11.14893332.A.G	rs10741657	G	Severity	CAV	A	CYP2R1	772.2	Spasm of muscle	symptoms	103	12801	-0.043296	0.151418	0.957628	0.774927	1	0.999999
chr9.4329170.T.C	rs3895472	C	Severity	CAV	T	GLIS3	389	Hearing loss	sense organs	538	11875	0.0342679	0.119845	1.03486	0.774928	1	0.999999
chr2.181488719.A.C	rs2034831	C	Severity	CAV	C	ITGA4	687.4	Disturbance of skin sensation	dermatologic	304	11031	0.0455606	0.159344	1.04661	0.774935	1	0.999999
chr5.32750877.T.C	rs1173773	C	Protective	CAV	C	NPR3	250.22	Type 2 diabetes with renal manifestations	endocrine/metabolic	181	10550	0.0320366	0.112053	1.03256	0.77495	1	0.999999
chr11.784340.C.G	rs7104929	G	Severity	CAV-FE	G	-	426.91	Cardiac pacemaker in situ	circulatory system	201	10376	0.0323309	0.113085	1.03286	0.774956	1	0.999999
chr3.157438240.A.G	rs1840680	AG genotype)	Protective	CAV	A	PTX3	357	Inflammatory and toxic neuropathy	neurological	331	12589	-0.0230412	0.0805922	0.977222	0.774956	1	0.999999
chr21.41660268.A.T	rs2252109	A	Severity	CAV	T	-	250.2	Type 2 diabetes	endocrine/metabolic	1071	9624	0.0136133	0.0476165	1.01371	0.774959	1	0.999999
chr2.45584979.T.C	-	HLA-A*02:02	Protective	IP	C	HLA-A	255	Disorders of adrenal glands	endocrine/metabolic	172	11897	-0.0353705	0.123721	0.965248	0.774962	1	0.999999
chr2.36677870.C.A	rs6714112	C	Severity	CAV	A	-	288	Diseases of white blood cells	hematopoietic	110	12087	-0.0584487	0.204456	0.943227	0.774975	1	0.999999
chr14.74952741.A.G	rs2268616	G	Risk factor	CAV	G	PGF	274	Gout and other crystal arthropathies	endocrine/metabolic	268	12934	-0.0898886	0.314458	0.914033	0.774991	1	0.999999
chr1.90742957.A.C	rs2166172	C	Severity	CAV-FE	C	-	530.13	Barrett's esophagus	digestive	149	10756	-0.0352276	0.123245	0.965386	0.775005	1	0.999999
chr2.112913801.G.T	rs3811046	T	Risk factor	CAV	G	IL37	250.24	Type 2 diabetes with neurological manifestations	endocrine/metabolic	173	10592	-0.0354326	0.123972	0.965188	0.775022	1	0.999999
chr20.50172836.A.G	rs6122883	G	Severity	CAV-FE	G	LINC01273	550	Abdominal hernia	digestive	560	12399	-0.0190508	0.066655	0.98113	0.775023	1	0.999999
chr11.784340.C.G	rs7104929	G	Severity	CAV-FE	G	-	274	Gout and other crystal arthropathies	endocrine/metabolic	267	12869	0.026568	0.0929766	1.02692	0.77507	1	0.999999
chr9.21131628.G.C	rs12236000	G	Severity	CAV	C	-	257	Testicular dysfunction	endocrine/metabolic	280	11900	-0.0468943	0.164142	0.954188	0.775112	1	0.999999
chr9.21131628.G.C	rs12236000	G	Severity	CAV	C	-	257.1	Testicular hypofunction	endocrine/metabolic	280	11900	-0.0468943	0.164142	0.954188	0.775112	1	0.999999
chr19.35687796.G.A	rs77127536	A	Severity	CAV	A	TYMSP2	070.3	Viral hepatitis C	infectious diseases	624	10597	0.0246268	0.086201	1.02493	0.775115	1	0.999999
chr11.320772.A.G	rs12252	G	Severity; Risk factor	CAV	G	IFITM3	340	Migraine	neurological	451	12109	0.0384663	0.134656	1.03922	0.775136	1	0.999999
chr7.22548762.C.T	rs13227460	T	Severity	CAV	T	STEAP1B	724	Other and unspecified disorders of back	musculoskeletal	184	11193	-0.0367462	0.128637	0.963921	0.77514	1	0.999999
chr7.22548762.C.T	rs13227460	T	Severity	CAV	T	STEAP1B	585	Renal failure	genitourinary	646	11363	0.0204426	0.0715776	1.02065	0.775185	1	0.999999
chrX.15592465.T.A	rs73195521	A	Severity	CAV	A	ACE2	599	Other symptoms/disorders or the urinary system	genitourinary	1252	10736	-0.212146	0.742813	0.808847	0.775186	1	0.999999
chr1.109740350.G.T	rs1332018	T	Risk factor; Severity	CAV	G	GSTM3	379	Other disorders of eye	sense organs	289	12091	-0.0242149	0.0847907	0.976076	0.775196	1	0.999999
chr9.87726001.C.A	rs41307457	C;A	Possible functional consequences	FCP + IP	A	CTSL	555.1	Regional enteritis	digestive	365	10190	0.052396	0.183472	1.05379	0.7752	1	0.999999
chr13.33129529.C.G	rs34425674	G	Risk factor	CAV	G	STARD13	472	Chronic pharyngitis and nasopharyngitis	respiratory	452	9761	-0.0645488	0.226028	0.93749	0.775201	1	0.999999
chrX.15564175.T.C	rs41303171	C	Severity; Risk factor	CAV	C	ACE2	272.11	Hypercholesterolemia	endocrine/metabolic	1627	8590	-0.0468665	0.164111	0.954215	0.775202	1	0.999999
chr8.73355963.T.C	rs2010843	C	Severity	CAV	T	RDH10-AS1	279.7	Other immunological findings	endocrine/metabolic	373	12417	0.0213521	0.0747803	1.02158	0.775237	1	0.999999
chr10.52771475.C.T	rs1800450	T	Severity	CAV	T	MBL2	332	Parkinson's disease	neurological	179	12051	0.0432672	0.151542	1.04422	0.775251	1	0.999999
chr18.69541156.T.C	rs12958013	T	Severity	CAV	C	DOK6	714.1	Rheumatoid arthritis	musculoskeletal	154	11718	0.0498218	0.174509	1.05108	0.775263	1	0.999999
chr9.21206606.C.G	rs28368148	G	Severity	CAV-FE	G	IFNA10	480	Pneumonia	respiratory	342	12049	0.10516	0.36835	1.11089	0.775269	1	0.999999
chrX.15564175.T.C	rs41303171	C	Severity; Risk factor	CAV	C	ACE2	275	Disorders of mineral metabolism	endocrine/metabolic	322	12790	-0.0972753	0.340739	0.907306	0.775274	1	0.999999
chr9.131672331.T.G	rs12551879	G	Severity	CAV	G	RAPGEF1	783	Fever of unknown origin	symptoms	165	12770	-0.0600431	0.210327	0.941724	0.77528	1	0.999999
chr4.153687301.A.G	rs1898830	G	Severity; Risk factor	CAV	G	TLR2	433.31	Transient cerebral ischemia	circulatory system	157	12349	0.0338151	0.118457	1.03439	0.775289	1	0.999999
chr10.130802064.T.G	rs12253652	G	Severity	CAV	G	-	564.1	Irritable Bowel Syndrome	digestive	199	9997	-0.0463133	0.162239	0.954743	0.775289	1	0.999999
chr7.22728630.G.T	rs2066992	T	Protective	CAV-FE	T	IL6	427.1	Paroxysmal tachycardia, unspecified	circulatory system	249	10517	-0.0516563	0.180961	0.949655	0.775295	1	0.999999
chr4.24511798.A.G	rs73246461	G	Severity	CAV	G	-	316	Substance addiction and disorders	mental disorders	185	11437	-0.0382656	0.134054	0.962457	0.7753	1	0.999999
chr7.128938247.T.G	rs10488631	TCTA haplotype	Severity in European-Americans	CAV	G	IRF5	395.1	Nonrheumatic mitral valve disorders	circulatory system	431	11679	-0.0203559	0.0713152	0.97985	0.77531	1	0.999999
chr1.20166359.C.T	rs72663004	T	Severity	CAV	T	PLA2G2C	588	Disorders resulting from impaired renal function	genitourinary	110	11799	0.0848852	0.297398	1.08859	0.775318	1	0.999999
chr7.128938247.T.G	rs10488631	TCTA haplotype	Severity in European-Americans	CAV	G	IRF5	244.2	Acquired hypothyroidism	endocrine/metabolic	348	10034	-0.0226075	0.0792105	0.977646	0.77533	1	0.999999
chr15.34253720.A.G	rs2705343	G	Severity	CAV-FE	G	SLC12A6	415.1	Acute pulmonary heart disease	circulatory system	111	12637	-0.0505329	0.177054	0.950723	0.775331	1	0.999999
chr15.34253720.A.G	rs2705343	G	Severity	CAV-FE	G	SLC12A6	415.11	Pulmonary embolism and infarction, acute	circulatory system	111	12637	-0.0505329	0.177054	0.950723	0.775331	1	0.999999
chr21.33287378.C.T	rs8178521	T	Severity	CAV-FE	T	IL10RB	333	Extrapyramidal disease and abnormal movement disorders	neurological	212	11674	0.0306	0.107218	1.03107	0.775337	1	0.999999
chr19.35687796.G.A	rs77127536	A	Severity	CAV	A	TYMSP2	577	Diseases of pancreas	digestive	152	13132	0.0477825	0.167429	1.04894	0.775345	1	0.999999
chr12.132489230.GC.G	rs56106917	G	Severity	CAV	G	FBRSL1	304	Adjustment reaction	mental disorders	231	9096	0.0273626	0.0958798	1.02774	0.77535	1	0.999999
chr14.76832814.C.CT	rs34279101	CT	Severity	CAV	CT	LRRC74A	585	Renal failure	genitourinary	655	11688	0.0218522	0.0765713	1.02209	0.77535	1	0.999999
chr16.78590128.A.G	rs72803978	A	Severity	CAV	G	WWOX	496.2	Chronic bronchitis	respiratory	168	10879	0.0717803	0.251531	1.07442	0.775358	1	0.999999
chr1.156125675.T.C	rs581342	C	Severity	CAV	C	LMNA	585.1	Acute renal failure	genitourinary	277	11758	-0.0409899	0.143636	0.959839	0.775358	1	0.999999
chr6.147217556.A.G	rs116898161	G	Severity	CAV	G	STXBP5	241	Nontoxic nodular goiter	endocrine/metabolic	706	10075	0.0441386	0.154672	1.04513	0.775361	1	0.999999
chr19.35687796.G.A	rs77127536	A	Severity	CAV	A	TYMSP2	614	Inflammatory diseases of female pelvic organs	genitourinary	135	12915	0.0513544	0.179975	1.0527	0.775382	1	0.999999
chr16.89196249.G.A	rs117169628	A	Severity	CAV	A	SLC22A31	735	Acquired foot deformities	musculoskeletal	157	12595	-0.0476432	0.166971	0.953474	0.775385	1	0.999999
chr21.41473456.A.G	rs17854725	G	Severity	CAV	A	TMPRSS2	340	Migraine	neurological	453	12044	0.0196248	0.068782	1.01982	0.7754	1	0.999999
chr9.133257521.T.TC	rs8176719	TC	Severity; Risk factor	CAV-FE	TC	ABO	701	Other hypertrophic and atrophic conditions of skin	dermatologic	272	12513	0.0258181	0.0904892	1.02615	0.775401	1	0.999999
chrX.15602217.T.C	rs190509934	C	Protective	CAV	C	ACE2	611.1	Abnormal mammogram	genitourinary	220	12113	0.297973	1.0444	1.34713	0.775409	1	0.999999
chr16.89196249.G.A	rs117169628	A	Severity	CAV	A	SLC22A31	578	Gastrointestinal hemorrhage	digestive	378	12034	0.0305652	0.107132	1.03104	0.77541	1	0.999999
chr9.133251249.A.G	rs7849280	G	Protective	CAV	G	ABO	586.4	Stricture/obstruction of ureter	genitourinary	223	11797	0.0518709	0.181819	1.05324	0.775423	1	0.999999
chr19.39248147.C.T	rs12979860	C	Severity (C allele)*Conflicting; Risk factor (T allele)*Conflicting	CAV	T	IFNL4	252.1	Hyperparathyroidism	endocrine/metabolic	170	11980	-0.0334362	0.117202	0.967117	0.775423	1	0.999999
chr1.196673103.G.A	rs800292	A	Severity	CAV	A	CFH	285	Other anemias	hematopoietic	912	11199	-0.016869	0.0591314	0.983272	0.775429	1	0.999999
chrX.15586459.TAAATC.T	rs755766792	T	Severity	CAV	T	ACE2	591	Urinary tract infection	genitourinary	487	11701	0.297973	1.04458	1.34712	0.775448	1	0.999999
chr14.72467521.C.T	rs12587980	T	Severity	CAV	T	RGS6	433.3	Cerebral ischemia	circulatory system	162	12395	-0.0348451	0.122166	0.965755	0.77547	1	0.999999
chr4.166008836.A.T	rs17047200	TT genotype	Severity (TT genotype)*Conflicting; Risk factor (AA genotype)*Conflicting	CAV	T	TLL1	614.52	Vaginitis and vulvovaginitis	genitourinary	106	12635	-0.0655172	0.229718	0.936583	0.775486	1	0.999999
chr10.52771482.G.A	rs5030737	A	Potential functional effect on protein	FCP + IP	A	MBL2	327.41	Organic or persistent insomnia	neurological	184	10908	-0.0558463	0.195812	0.945685	0.775489	1	0.999999
chr10.104263031.C.A	rs4925	A	Protective for neurological complications of long COVID	CAV	A	GSTO1	580	Nephritis; nephrosis; renal sclerosis	genitourinary	178	11794	0.0331713	0.116308	1.03373	0.775489	1	0.999999
chr11.34482745.G.A	rs61882275	G	Severity	CAV	A	ELF5	443	Peripheral vascular disease	circulatory system	430	11818	0.0207444	0.0727418	1.02096	0.775508	1	0.999999
chr19.24134099.G.A	rs10407383	A	Severity	CAV-FE	A	ZNF254	364	Corneal opacity and other disorders of cornea	sense organs	108	12247	-0.056761	0.199038	0.94482	0.775509	1	0.999999
chr3.146517122.G.A	rs343320	A	Severity	CAV-FE	A	PLSCR1	600	Hyperplasia of prostate	genitourinary	696	11786	-0.031222	0.109495	0.96926	0.775532	1	0.999999
chr10.22439346.T.C	-	HLA-A*02:02	Protective	IP	C	HLA-A	197	Chemotherapy	neoplasms	427	11934	-0.0458732	0.160887	0.955163	0.775547	1	0.999999
chr15.60902209.A.G	rs4774377	G	Risk factor	CAV-FE	G	RORA	269	Proteinuria	endocrine/metabolic	254	12366	-0.0259571	0.0910476	0.974377	0.775572	1	0.999999
chr9.33426577.A.G	rs10813976	G	Severity	CAV	G	-	279	Disorders involving the immune mechanism	endocrine/metabolic	125	12534	0.0422637	0.148257	1.04317	0.775589	1	0.999999
chr4.67964168.T.A	rs720009	A	Possible functional consequences	FCP + IP	A	TMPRSS11A	279.1	Immunity deficiency	endocrine/metabolic	111	12624	-0.146597	0.514263	0.863642	0.775596	1	0.999999
chr21.41473715.C.A	rs2298661	A	Protective	CAV-FE	A	TMPRSS2	288.2	Elevated white blood cell count	hematopoietic	103	12104	0.0529648	0.185819	1.05439	0.775618	1	0.999999
chr15.100233816.G.A	rs143434383	A	Risk factor	CAV	A	ADAMTS17	429	Ill-defined descriptions and complications of heart disease	circulatory system	219	12122	0.132197	0.463812	1.14133	0.775627	1	0.999999
chr9.132278286.T.C	rs11243705	C	Severity	CAV	C	SETX	741.2	Stiffness of joint	musculoskeletal	247	12476	-0.0363796	0.127652	0.964274	0.775651	1	0.999999
chr11.784340.C.G	rs7104929	G	Severity	CAV-FE	G	-	136	Other infectious and parasitic diseases	infectious diseases	122	12679	0.037953	0.133179	1.03868	0.775661	1	0.999999
chr3.126118894.C.T	rs1868132	T	Severity	CAV	T	ALDH1L1	455	Hemorrhoids	circulatory system	374	11635	0.0363483	0.127551	1.03702	0.775666	1	0.999999
chr6.31153649.G.A	rs143334143	A	Severity; Risk factor	CAV-FE	A	CCHCR1	290.1	Dementias	mental disorders	105	12363	0.0644495	0.226164	1.06657	0.775669	1	0.999999
chr8.73355963.T.C	rs2010843	C	Severity	CAV	T	RDH10-AS1	704	Diseases of hair and hair follicles	dermatologic	316	12026	0.0231597	0.0812806	1.02343	0.775694	1	0.999999
chr21.41426103.C.A	rs17000900	A	Severity	CAV-FE	A	MX1	721.1	Spondylosis without myelopathy	musculoskeletal	617	11522	0.0284098	0.0997073	1.02882	0.775696	1	0.999999
chr6.45737076.T.A	rs16873740	A	Severity	CAV	A	-	165	Cancer within the respiratory system	neoplasms	112	13214	0.055788	0.195796	1.05737	0.775698	1	0.999999
chrX.12886851.C.T	rs5743781	T	Severity; Severity for males	CAV-FE	T	TLR7	333	Extrapyramidal disease and abnormal movement disorders	neurological	217	12054	0.291067	1.02155	1.33785	0.775701	1	0.999999
chr9.4329170.T.C	rs3895472	C	Severity	CAV	T	GLIS3	386.9	Dizziness and giddiness (Light-headedness and vertigo)	sense organs	545	11740	0.0340598	0.11954	1.03465	0.775702	1	0.999999
chr1.155175305.G.A	rs7528026	A	Severity	CAV	A	TRIM46	939	Atopic/contact dermatitis due to other or unspecified	dermatologic	604	10939	0.0626447	0.219868	1.06465	0.775706	1	0.999999
chr2.45584979.T.C	-	HLA-A*02:02	Protective	IP	C	HLA-A	260	Protein-calorie malnutrition	endocrine/metabolic	250	9102	0.0297906	0.104558	1.03024	0.775706	1	0.999999
chr16.3500977.C.G	rs2301762	G	Severity	CAV	G	CLUAP1	564.1	Irritable Bowel Syndrome	digestive	200	10130	-0.0695052	0.243952	0.932855	0.775711	1	0.999999
chr6.160731787.C.T	rs4252128	T	Potential functional effect on protein	FCP + IP	T	PLG	569	Other disorders of intestine	digestive	229	12340	0.0804712	0.282452	1.0838	0.775719	1	0.999999
chr15.34253720.A.G	rs2705343	G	Severity	CAV-FE	G	SLC12A6	249	Secondary diabetes mellitus	endocrine/metabolic	164	10206	-0.0415753	0.14593	0.959277	0.775722	1	0.999999
chr21.41464802.A.G	rs462574	A	Possible functional consequences	FCP + IP	A	TMPRSS2	785	Abdominal pain	symptoms	1015	10749	0.0365922	0.128449	1.03727	0.775739	1	0.999999
chr10.104263031.C.A	rs4925	A	Protective for neurological complications of long COVID	CAV	A	GSTO1	371	Inflammation of the eye	sense organs	259	11965	0.0271755	0.0953943	1.02755	0.77574	1	0.999999
chr4.186082920.C.T	rs3775291	T	Risk factor; Severity	CAV-FE	T	TLR3	153	Colorectal cancer	neoplasms	273	12043	-0.0279768	0.0982084	0.972411	0.775743	1	0.999999
chr4.67910402.G.A	rs4860265	G	Possible functional consequences	FCP + IP	G	TMPRSS11A	763	Thoracic or lumbosacral neuritis or radiculitis, unspecified	symptoms	651	11328	-0.0176303	0.061889	0.982524	0.775744	1	0.999999
chr1.20166359.C.T	rs72663004	T	Severity	CAV	T	PLA2G2C	720	Spinal stenosis	musculoskeletal	163	11607	-0.0742269	0.260567	0.928461	0.775746	1	0.999999
chr5.180810828.C.T	rs113791144	T	Severity	CAV	T	-	599.9	Other abnormality of urination	genitourinary	180	10733	-0.0605003	0.212395	0.941294	0.775761	1	0.999999
chr6.31572536.A.G	rs909253	G	Risk factor	CAV	G	TNF	365	Glaucoma	sense organs	371	12285	-0.0258632	0.0907982	0.974468	0.775765	1	0.999999
chr12.6845711.C.T	rs5443	T	protective	CAV	T	CDCA3	472	Chronic pharyngitis and nasopharyngitis	respiratory	454	9811	0.0206418	0.0724684	1.02086	0.775767	1	0.999999
chr5.21768177.G.A	-	HLA-A*02:02	Protective	IP	A	HLA-A	771.1	Swelling of limb	symptoms	185	11784	-0.0308367	0.108263	0.969634	0.775774	1	0.999999
chr12.47902438.G.T	rs11574024	T	Severity	CAV	T	VDR	464	Acute sinusitis	respiratory	163	10602	-0.0612274	0.214973	0.940609	0.775786	1	0.999999
chr12.106231175.T.A	rs12823094	A	Severity	CAV	A	-	227	Benign neoplasm of other endocrine glands and related structures	neoplasms	120	11593	-0.0429104	0.150661	0.957997	0.775787	1	0.999999
chr2.113129630.T.C	rs419598	C	Risk factor	CAV	C	IL1RN	350.1	Abnormal involuntary movements	neurological	213	11888	-0.0314691	0.110491	0.969021	0.775788	1	0.999999
chr4.68840276.G.A	rs115162070	G	Severity	CAV	A	-	276.14	Hypopotassemia	endocrine/metabolic	123	11938	-0.0745118	0.26162	0.928197	0.77579	1	0.999999
chr13.33129529.C.G	rs34425674	G	Risk factor	CAV	G	STARD13	379.2	Disorders of vitreous body	sense organs	254	12024	0.0811638	0.284987	1.08455	0.775799	1	0.999999
chr11.14893332.A.G	rs10741657	G	Severity	CAV	A	CYP2R1	504	Other alveolar and parietoalveolar pneumonopathy	respiratory	143	12677	0.0362618	0.127327	1.03693	0.775802	1	0.999999
chr17.31410594.G.A	rs178840	G	Severity	CAV	A	RAB11FIP4	317.1	Alcoholism	mental disorders	123	10489	0.0413915	0.145353	1.04226	0.775823	1	0.999999
chr9.21206606.C.G	rs28368148	G	Severity	CAV-FE	G	IFNA10	327.7	Sleep related movement disorders	neurological	116	10880	-0.205525	0.721742	0.814219	0.775826	1	0.999999
chr9.133251249.A.G	rs7849280	G	Protective	CAV	G	ABO	288	Diseases of white blood cells	hematopoietic	110	12167	0.0700085	0.245868	1.07252	0.775843	1	0.999999
chr15.60902209.A.G	rs4774377	G	Risk factor	CAV-FE	G	RORA	395.1	Nonrheumatic mitral valve disorders	circulatory system	423	11316	0.0204129	0.0716924	1.02062	0.775852	1	0.999999
chr10.104263031.C.A	rs4925	A	Protective for neurological complications of long COVID	CAV	A	GSTO1	296	Mood disorders	mental disorders	1686	9116	0.0115609	0.0406045	1.01163	0.775858	1	0.999999
chr8.40324459.C.A	rs11779911	C	Severity	CAV	A	SIRLNT	288.1	Decreased white blood cell count	hematopoietic	127	11232	-0.0386136	0.135623	0.962122	0.775865	1	0.999999
chr12.47879112.A.G	rs2228570	AG genotype	Severity	CAV	A	VDR	496.2	Chronic bronchitis	respiratory	141	9243	0.0355709	0.124942	1.03621	0.775874	1	0.999999
chr3.148742201.A.C	rs5186	C	Severity	CAV	C	AGTR1	414	Other forms of chronic heart disease	circulatory system	138	11673	0.0379587	0.133338	1.03869	0.775889	1	0.999999
chr4.24511798.A.G	rs73246461	G	Severity	CAV	G	-	255	Disorders of adrenal glands	endocrine/metabolic	163	11524	0.0397788	0.139738	1.04058	0.775899	1	0.999999
chr6.45737076.T.A	rs16873740	A	Severity	CAV	A	-	530	Diseases of esophagus	digestive	1598	10822	-0.0162655	0.0571394	0.983866	0.775902	1	0.999999
chr22.41925447.G.A	rs61756766	A	Severity	CAV	A	TNFRSF13C	803	Fracture of upper limb	injuries & poisonings	138	12347	0.205861	0.723174	1.22858	0.775902	1	0.999999
chr19.52830722.G.A	rs10411226	G	Severity	CAV	G	ZNF28	285.21	Anemia in chronic kidney disease	hematopoietic	119	9361	0.0420379	0.147678	1.04293	0.775905	1	0.999999
chr21.41509390.C.G	rs12626358	G	Possible functional consequences	FCP + IP	G	TMPRSS2	800	Fracture of lower limb	injuries & poisonings	112	12092	-0.0624263	0.219302	0.939482	0.775906	1	0.999999
chr1.31151182.G.C	rs12083278	C	Severity	CAV	G	-	270.3	Disorders of plasma protein metabolism	endocrine/metabolic	100	11488	-0.0426282	0.149757	0.958268	0.775914	1	0.999999
chr13.102695866.A.G	rs599976	G	Severity	CAV-FE	G	METTL21C	252.1	Hyperparathyroidism	endocrine/metabolic	170	11960	0.0439522	0.154418	1.04493	0.775926	1	0.999999
chr5.77379593.G.A	rs7715119	A	Severity	CAV-FE	A	PDE8B	396	Abnormal heart sounds	circulatory system	197	11692	0.046888	0.164734	1.048	0.775929	1	0.999999
chr9.21131628.G.C	rs12236000	G	Severity	CAV	C	-	279	Disorders involving the immune mechanism	endocrine/metabolic	127	12550	0.0654473	0.229943	1.06764	0.775932	1	0.999999
chr2.45584979.T.C	-	HLA-A*02:02	Protective	IP	C	HLA-A	165.1	Cancer of bronchus; lung	neoplasms	111	13159	-0.0440424	0.154754	0.956913	0.775954	1	0.999999
chr11.14893332.A.G	rs10741657	G	Severity	CAV	A	CYP2R1	735	Acquired foot deformities	musculoskeletal	157	12644	-0.0351145	0.123389	0.965495	0.775963	1	0.999999
chr4.153687301.A.G	rs1898830	G	Severity; Risk factor	CAV	G	TLR2	480	Pneumonia	respiratory	343	11985	-0.0233218	0.0819525	0.976948	0.775968	1	0.999999
chr1.161544752.A.C	rs396991	C	Severity	CAV-FE	C	FCGR3A	257	Testicular dysfunction	endocrine/metabolic	266	11204	0.026736	0.0939514	1.0271	0.775972	1	0.999999
chr1.161544752.A.C	rs396991	C	Severity	CAV-FE	C	FCGR3A	257.1	Testicular hypofunction	endocrine/metabolic	266	11204	0.026736	0.0939514	1.0271	0.775972	1	0.999999
chr4.5820150.T.C	rs3774881	T	Severity	CAV	C	CRMP1	766	Neuralgia, neuritis, and radiculitis NOS	symptoms	163	11064	-0.048608	0.170819	0.952554	0.775982	1	0.999999
chr22.49281538.G.A	rs62220604	G	Severity	CAV	A	-	427.11	Paroxysmal supraventricular tachycardia	circulatory system	144	9775	-0.0376517	0.132323	0.963048	0.775993	1	0.999999
chr2.6013310.G.A	rs73910904	A	Risk factor	CAV	A	-	401	Hypertension	circulatory system	3348	9464	0.0343917	0.120867	1.03499	0.775995	1	0.999999
chr9.21131628.G.C	rs12236000	G	Severity	CAV	C	-	165.1	Cancer of bronchus; lung	neoplasms	110	13161	0.0694086	0.243944	1.07187	0.776007	1	0.999999
chr15.60810211.C.T	rs341419	T	Severity	CAV-FE	T	RORA	496.1	Emphysema	respiratory	180	10792	0.0398992	0.140231	1.04071	0.776009	1	0.999999
chr19.35687796.G.A	rs77127536	A	Severity	CAV	A	TYMSP2	455	Hemorrhoids	circulatory system	374	11632	0.0307048	0.107928	1.03118	0.776032	1	0.999999
chr1.173115604.T.G	rs17300100	G	Severity	CAV	G	-	193	Thyroid cancer	neoplasms	241	12485	0.0378949	0.133202	1.03862	0.776034	1	0.999999
chr9.3320390.C.A	rs72699049	A	Severity	CAV	A	RFX3	564	Functional digestive disorders	digestive	344	10185	0.056728	0.199408	1.05837	0.776041	1	0.999999
chr21.41470664.C.T	rs61735794	T	Risk factor	CAV	T	TMPRSS2	707.2	Chronic ulcer of leg or foot	dermatologic	128	13059	0.110042	0.38683	1.11632	0.776049	1	0.999999
chr6.158608455.C.T	rs117665206	T	Severity	CAV	T	TMEM181	763	Thoracic or lumbosacral neuritis or radiculitis, unspecified	symptoms	669	11592	-0.0941086	0.330837	0.910184	0.776061	1	0.999999
chr6.31572536.A.G	rs909253	G	Risk factor	CAV	G	TNF	696.41	Psoriasis vulgaris	dermatologic	267	10805	-0.0299519	0.105296	0.970492	0.776063	1	0.999999
chr19.35687796.G.A	rs77127536	A	Severity	CAV	A	TYMSP2	495	Asthma	respiratory	1074	10938	0.0189637	0.0666682	1.01914	0.776067	1	0.999999
chr17.45995618.A.G	rs112572874	G	Risk factor	CAV-FE	G	MAPT	288	Diseases of white blood cells	hematopoietic	110	12163	-0.04733	0.166402	0.953773	0.77608	1	0.999999
chr17.8109899.C.T	rs151256885	T	Severity	CAV	T	ALOXE3	687	Symptoms affecting skin	dermatologic	109	11168	0.201373	0.708027	1.22308	0.776093	1	0.999999
chr1.169597075.C.T	rs6127	T	Severity in males	CAV	C	SELP	394	Rheumatic disease of the heart valves	circulatory system	242	11737	0.0269029	0.094591	1.02727	0.776094	1	0.999999
chr17.42362183.A.G	rs744166	G	Risk factor; Severity	CAV	G	STAT3	252.1	Hyperparathyroidism	endocrine/metabolic	170	11974	-0.0322535	0.113414	0.968261	0.776115	1	0.999999
chr10.51197961.C.A	rs7897633	A	Severity in European-Americans	CAV	C	PRKG1	586.4	Stricture/obstruction of ureter	genitourinary	223	11780	-0.0284903	0.100187	0.971912	0.776125	1	0.999999
chr6.52200448.A.G	rs13192246	G	Severity	CAV	A	-	429	Ill-defined descriptions and complications of heart disease	circulatory system	219	12003	-0.0303712	0.10681	0.970085	0.776145	1	0.999999
chr10.52771475.C.T	rs1800450	T	Severity	CAV	T	MBL2	514	Abnormal findings examination of lungs	respiratory	297	12445	-0.0345633	0.121557	0.966027	0.776152	1	0.999999
chr1.155066988.C.T	rs114301457	T	Severity	CAV	T	EFNA4	530.11	GERD	digestive	1451	10833	0.108886	0.382965	1.11504	0.776162	1	0.999999
chr4.153687301.A.G	rs1898830	G	Severity; Risk factor	CAV	G	TLR2	564	Functional digestive disorders	digestive	346	10139	0.0230539	0.0810841	1.02332	0.776164	1	0.999999
chr8.16932640.T.C	rs118072448	T	Severity	CAV	C	-	428.1	Congestive heart failure (CHF) NOS	circulatory system	164	11819	0.0580201	0.204069	1.05974	0.776167	1	0.999999
chr8.124324323.T.C	rs72711165	C	Severity	CAV-FE	C	TMEM65	771.1	Swelling of limb	symptoms	190	12520	0.118806	0.417868	1.12615	0.776169	1	0.999999
chr9.117713024.A.G	rs4986790	G	Severity	CAV	G	TLR4	458	Hypotension	circulatory system	106	12582	0.0794177	0.279343	1.08266	0.776179	1	0.999999
chr2.195519781.A.G	rs74417002	G	Severity	CAV	G	-	496.3	Bronchiectasis	respiratory	122	10949	-0.111788	0.393232	0.894234	0.776195	1	0.999999
chr9.81442264.TCAG.T	rs1826292621	T	Severity	CAV	T	-	743.11	Osteoporosis NOS	musculoskeletal	863	11785	-0.0278575	0.0979934	0.972527	0.776196	1	0.999999
chr4.153687301.A.G	rs1898830	G	Severity; Risk factor	CAV	G	TLR2	591	Urinary tract infection	genitourinary	483	11598	-0.0198789	0.0699301	0.980317	0.776205	1	0.999999
chr1.35908500.C.T	rs2765013	C	Severity	CAV	T	AGO1	426.7	Abnormal electrocardiogram [ECG] [EKG]	circulatory system	187	10484	0.048393	0.170241	1.04958	0.77621	1	0.999999
chr21.41509390.C.G	rs12626358	G	Possible functional consequences	FCP + IP	G	TMPRSS2	447	Other disorders of arteries and arterioles	circulatory system	157	11662	0.0514791	0.181099	1.05283	0.776212	1	0.999999
chr21.41660268.A.T	rs2252109	A	Severity	CAV	T	-	727	Other disorders of synovium, tendon, and bursa	musculoskeletal	269	9999	0.0251467	0.0884647	1.02547	0.776214	1	0.999999
chr21.41509390.C.G	rs12626358	G	Possible functional consequences	FCP + IP	G	TMPRSS2	594	Urinary calculus	genitourinary	375	12521	-0.0343088	0.120698	0.966273	0.776216	1	0.999999
chr1.155066988.C.T	rs114301457	T	Severity	CAV	T	EFNA4	765	Cervical radiculitis	symptoms	284	11572	-0.28814	1.01368	0.749657	0.776218	1	0.999999
chr5.86011821.T.G	rs4424029	G	Severity	CAV	G	-	447	Other disorders of arteries and arterioles	circulatory system	158	11794	-0.0333024	0.117166	0.967246	0.776232	1	0.999999
chr8.124324323.T.C	rs72711165	C	Severity	CAV-FE	C	TMEM65	729	Other disorders of soft tissues	musculoskeletal	194	11009	0.119364	0.419956	1.12678	0.776234	1	0.999999
chr5.174562335.T.A	rs2220543	T	Severity	CAV	A	SUMO2P6	276.13	Hyperpotassemia	endocrine/metabolic	311	12059	0.026493	0.0932157	1.02685	0.776248	1	0.999999
chr4.68840276.G.A	rs115162070	G	Severity	CAV	A	-	771	Musculoskeletal symptoms referable to limbs	symptoms	251	12329	-0.0520003	0.182965	0.949329	0.77625	1	0.999999
chr10.8988345.A.T	rs71481792	A	Severity	CAV	T	-	415.11	Pulmonary embolism and infarction, acute	circulatory system	109	12780	-0.0447491	0.157467	0.956237	0.776272	1	0.999999
chr21.41465921.C.T	rs62217525	C	Possible functional consequences	FCP + IP	T	TMPRSS2	702	Degenerative skin conditions and other dermatoses	dermatologic	587	11371	0.0366352	0.128923	1.03731	0.776285	1	0.999999
chr14.76832814.C.CT	rs34279101	CT	Severity	CAV	CT	LRRC74A	743	Osteoporosis, osteopenia and pathological fracture	musculoskeletal	946	11694	0.019192	0.06754	1.01938	0.776289	1	0.999999
chr13.23084699.A.G	rs1984162	G	Severity	CAV	G	-	447	Other disorders of arteries and arterioles	circulatory system	160	11870	-0.0364094	0.128132	0.964245	0.776292	1	0.999999
chr2.195994321.C.T	rs191631470	T	Severity	CAV	T	DNAH7	287.3	Thrombocytopenia	hematopoietic	224	12255	-0.204239	0.718798	0.815267	0.776303	1	0.999999
chr2.60480453.A.G	rs1123573	A	Severity	CAV-FE	G	BCL11A	585.32	End stage renal disease	genitourinary	135	11799	-0.0367844	0.129462	0.963884	0.776308	1	0.999999
chr9.133251249.A.G	rs7849280	G	Protective	CAV	G	ABO	369.5	Conjunctivitis, infectious	sense organs	170	11969	-0.0595839	0.209712	0.942157	0.776316	1	0.999999
chr6.30887474.G.A	rs4618569	AG genotype	Severity	CAV	A	DDR1	704.1	Alopecia	dermatologic	253	12249	0.0308522	0.108589	1.03133	0.77632	1	0.999999
chr1.12207235.C.T	rs3397	T	Severity	CAV-FE	C	TNFRSF1B	550.5	Ventral hernia	digestive	102	8939	0.0417871	0.14709	1.04267	0.77634	1	0.999999
chr1.109740350.G.T	rs1332018	T	Risk factor; Severity	CAV	G	GSTM3	458	Hypotension	circulatory system	106	12580	-0.0396869	0.139703	0.96109	0.776349	1	0.999999
chr10.22439346.T.C	-	HLA-A*02:02	Protective	IP	C	HLA-A	585.3	Chronic renal failure [CKD]	genitourinary	461	11575	-0.0454048	0.159834	0.955611	0.776353	1	0.999999
chr6.30887474.G.A	rs4618569	AG genotype	Severity	CAV	A	DDR1	721	Spondylosis and allied disorders	musculoskeletal	665	11612	-0.0194776	0.0685654	0.980711	0.776354	1	0.999999
chr17.31410594.G.A	rs178840	G	Severity	CAV	A	RAB11FIP4	715.1	Sacroiliitis NEC	musculoskeletal	101	10895	0.0438557	0.154387	1.04483	0.776362	1	0.999999
chr17.45995618.A.G	rs112572874	G	Risk factor	CAV-FE	G	MAPT	726	Peripheral enthesopathies and allied syndromes	musculoskeletal	638	11004	0.0198636	0.0699296	1.02006	0.776371	1	0.999999
chr9.3320390.C.A	rs72699049	A	Severity	CAV	A	RFX3	250.4	Abnormal glucose	endocrine/metabolic	883	10551	-0.0385297	0.135645	0.962203	0.776374	1	0.999999
chr10.104263031.C.A	rs4925	A	Protective for neurological complications of long COVID	CAV	A	GSTO1	256.4	Polycystic ovaries	endocrine/metabolic	127	11973	0.0394247	0.1388	1.04021	0.77638	1	0.999999
chr17.8109899.C.T	rs151256885	T	Severity	CAV	T	ALOXE3	276.12	Hyposmolality and/or hyponatremia	endocrine/metabolic	151	12114	0.163165	0.574497	1.17723	0.7764	1	0.999999
chr9.133251249.A.G	rs7849280	G	Protective	CAV	G	ABO	288.2	Elevated white blood cell count	hematopoietic	103	12167	0.0719042	0.253172	1.07455	0.7764	1	0.999999
chr2.112913801.G.T	rs3811046	T	Risk factor	CAV	G	IL37	411.4	Coronary atherosclerosis	circulatory system	1185	11673	-0.0149194	0.0525375	0.985191	0.776429	1	0.999999
chr4.69615987.C.T	rs7688383	T	Loss of smell and taste	CAV	T	UGT2A1	760	Back pain	symptoms	1054	11017	-0.0134881	0.0474982	0.986602	0.776432	1	0.999999
chr4.68840276.G.A	rs115162070	G	Severity	CAV	A	-	760	Back pain	symptoms	1057	11095	0.0253207	0.0891764	1.02564	0.776457	1	0.999999
chr1.90742957.A.C	rs2166172	C	Severity	CAV-FE	C	-	070	Viral hepatitis	infectious diseases	709	10539	-0.0166628	0.058687	0.983475	0.776467	1	0.999999
chrX.15599938.A.G	rs2106809	G	Severity	CAV	G	ACE2	592.11	Acute cystitis	genitourinary	113	11706	-0.0512611	0.180547	0.950031	0.776471	1	0.999999
chr13.112889041.C.T	rs9577175	T	Severity	CAV	T	ATP11A	443.9	Peripheral vascular disease, unspecified	circulatory system	265	11815	0.0300661	0.105898	1.03052	0.776475	1	0.999999
chr3.101705614.T.C	rs11919389	C	Risk factor	CAV	C	PDCL3P4	743	Osteoporosis, osteopenia and pathological fracture	musculoskeletal	952	11775	-0.0155268	0.054688	0.984593	0.776476	1	0.999999
chr1.155197995.A.G	rs41264915	A	Severity	CAV-FE	G	THBS3	743	Osteoporosis, osteopenia and pathological fracture	musculoskeletal	952	11779	0.0228228	0.0803879	1.02309	0.77648	1	0.999999
chr1.244873270.T.C	rs12130553	C	Severity	CAV	C	-	079	Viral infection	infectious diseases	124	8705	0.0376906	0.132771	1.03841	0.776506	1	0.999999
chr17.35880776.C.T	rs2107538	T	Risk factor; Severity	FCP	T	CCL5	427.7	Tachycardia NOS	circulatory system	141	10478	0.0433925	0.152868	1.04435	0.776521	1	0.999999
chr22.43928847.C.G	rs738409	G	Protective*Conflicting; Severity*Conflicting	CAV	G	PNPLA3	721.1	Spondylosis without myelopathy	musculoskeletal	611	11379	-0.0204598	0.0720785	0.979748	0.776521	1	0.999999
chr16.16924042.C.A	rs1453512	A	Severity	CAV	C	-	411	Ischemic Heart Disease	circulatory system	1226	11515	0.0148828	0.052431	1.01499	0.776522	1	0.999999
chr12.132489230.GC.G	rs56106917	G	Severity	CAV	G	FBRSL1	586	Other disorders of the kidney and ureters	genitourinary	458	11771	-0.0202127	0.0712084	0.97999	0.776523	1	0.999999
chr16.85959043.C.T	rs12444486	C	Severity in African-Americans	CAV	C	-	610	Benign mammary dysplasias	genitourinary	112	11635	-0.0391574	0.137959	0.961599	0.776537	1	0.999999
chr13.33129529.C.G	rs34425674	G	Risk factor	CAV	G	STARD13	571	Chronic liver disease and cirrhosis	digestive	615	11657	0.0534287	0.188239	1.05488	0.776537	1	0.999999
chr13.73984368.C.T	rs12871414	C	Severity	CAV	T	KLF12	078	Viral warts & HPV	infectious diseases	282	10396	0.0278826	0.0982365	1.02827	0.77654	1	0.999999
chr21.41465040.G.A	rs17001042	A	Possible functional consequences	FCP + IP	A	TMPRSS2	530.11	GERD	digestive	1452	10850	0.0995122	0.350617	1.10463	0.776548	1	0.999999
chr21.41426103.C.A	rs17000900	A	Severity	CAV-FE	A	MX1	362.26	Macular puckering of retina	sense organs	105	12136	0.0681234	0.240028	1.0705	0.776553	1	0.999999
chr9.133257521.T.TC	rs8176719	TC	Severity; Risk factor	CAV-FE	TC	ABO	313	Pervasive developmental disorders	mental disorders	182	13020	-0.0315019	0.111013	0.968989	0.776587	1	0.999999
chr21.41465040.G.A	rs17001042	A	Possible functional consequences	FCP + IP	A	TMPRSS2	443.9	Peripheral vascular disease, unspecified	circulatory system	267	11905	-0.291525	1.02735	0.747123	0.77659	1	0.999999
chr15.33615902.C.T	rs12593288	C	Severity	CAV	T	RYR3	588	Disorders resulting from impaired renal function	genitourinary	110	11713	0.0521933	0.183959	1.05358	0.776623	1	0.999999
chr4.143999443.G.A	rs7683365	A	Risk factor	FCP + IP	A	GYPB	356	Hereditary and idiopathic peripheral neuropathy	neurological	115	10869	-0.0421204	0.148457	0.958754	0.776624	1	0.999999
chr9.81442264.TCAG.T	rs1826292621	T	Severity	CAV	T	-	367	Disorders of refraction and accommodation; blindness and low vision	sense organs	314	12523	-0.0427449	0.150659	0.958156	0.776626	1	0.999999
chr10.51197961.C.A	rs7897633	A	Severity in European-Americans	CAV	C	PRKG1	253	Disorders of the pituitary gland and its hypothalamic control	endocrine/metabolic	164	11958	0.0318974	0.112426	1.03241	0.776626	1	0.999999
chr5.174562335.T.A	rs2220543	T	Severity	CAV	A	SUMO2P6	599.4	Urinary incontinence	genitourinary	230	10679	0.0307513	0.108398	1.03123	0.776649	1	0.999999
chr21.41470664.C.T	rs61735794	T	Risk factor	CAV	T	TMPRSS2	715.1	Sacroiliitis NEC	musculoskeletal	111	12338	-0.127968	0.451111	0.879882	0.776661	1	0.999999
chr17.63488670.G.A	rs4343	G	Severity; Risk factor	CAV	A	ACE	580	Nephritis; nephrosis; renal sclerosis	genitourinary	178	11804	-0.0318282	0.112203	0.968673	0.776667	1	0.999999
chr2.112913801.G.T	rs3811046	T	Risk factor	CAV	G	IL37	070.3	Viral hepatitis C	infectious diseases	626	10618	-0.0184832	0.065159	0.981687	0.776669	1	0.999999
chr1.90742957.A.C	rs2166172	C	Severity	CAV-FE	C	-	394.2	Mitral valve disease	circulatory system	175	11646	0.0322867	0.113826	1.03281	0.77668	1	0.999999
chr1.161544752.A.C	rs396991	C	Severity	CAV-FE	C	FCGR3A	426	Cardiac conduction disorders	circulatory system	584	9814	-0.0186536	0.065766	0.981519	0.77669	1	0.999999
chr15.34253720.A.G	rs2705343	G	Severity	CAV-FE	G	SLC12A6	611	Abnormal findings on mammogram or breast exam	genitourinary	386	11676	-0.0274796	0.0968838	0.972895	0.776691	1	0.999999
chr17.35880776.C.T	rs2107538	T	Risk factor; Severity	FCP	T	CCL5	977	Personal history of allergy to medicinal agents	injuries & poisonings	224	12601	0.034362	0.121153	1.03496	0.776698	1	0.999999
chr16.85959043.C.T	rs12444486	C	Severity in African-Americans	CAV	C	-	327.3	Sleep apnea	neurological	704	10469	-0.0161115	0.0568061	0.984018	0.776699	1	0.999999
chr11.34482745.G.A	rs61882275	G	Severity	CAV	A	ELF5	745	Pain in joint	musculoskeletal	1558	10070	0.0113577	0.0400466	1.01142	0.776707	1	0.999999
chr7.22728408.A.G	rs2069837	G	Severity	CAV-FE	G	IL6	272	Disorders of lipoid metabolism	endocrine/metabolic	3798	8592	0.0145508	0.0513117	1.01466	0.776735	1	0.999999
chr8.40324459.C.A	rs11779911	C	Severity	CAV	A	SIRLNT	594.1	Calculus of kidney	genitourinary	329	11830	-0.0241832	0.085287	0.976107	0.776755	1	0.999999
chr13.73984368.C.T	rs12871414	C	Severity	CAV	T	KLF12	433.31	Transient cerebral ischemia	circulatory system	158	12174	-0.0393656	0.138838	0.961399	0.776767	1	0.999999
chr15.33615902.C.T	rs12593288	C	Severity	CAV	T	RYR3	722.6	Degeneration of intervertebral disc	musculoskeletal	151	11527	-0.0433739	0.152976	0.957553	0.776768	1	0.999999
chr1.206773552.T.C	rs1800896	C	Severity	FCP	C	IL10	695	Erythematous conditions	dermatologic	338	11020	-0.0225023	0.0793683	0.977749	0.776781	1	0.999999
chr15.33615902.C.T	rs12593288	C	Severity	CAV	T	RYR3	745	Pain in joint	musculoskeletal	1556	10066	-0.0143209	0.0505121	0.985781	0.776783	1	0.999999
chr21.41426103.C.A	rs17000900	A	Severity	CAV-FE	A	MX1	627	Menopausal and postmenopausal disorders	genitourinary	435	11509	0.0338152	0.119274	1.03439	0.776787	1	0.999999
chr4.25613313.G.A	-	HLA-A*02:02	Protective	IP	A	HLA-A	721.1	Spondylosis without myelopathy	musculoskeletal	618	11599	-0.021848	0.0770692	0.978389	0.776805	1	0.999999
chr9.21131628.G.C	rs12236000	G	Severity	CAV	C	-	379.2	Disorders of vitreous body	sense organs	254	12001	-0.0486274	0.171535	0.952536	0.776805	1	0.999999
chr6.18015216.C.T	rs140247774	T	Severity	CAV	T	-	355.1	Chronic pain syndrome	neurological	104	12260	-0.0855359	0.301738	0.91802	0.776811	1	0.999999
chr11.114726432.A.T	rs1712779	T	Severity	CAV-FE	T	-	530	Diseases of esophagus	digestive	1600	10839	-0.0113952	0.040199	0.988669	0.776816	1	0.999999
chr19.50259161.A.G	rs1651553	G	Severity	CAV	A	MYH14	289.4	Lymphadenitis	hematopoietic	147	12008	-0.0369469	0.130339	0.963727	0.776818	1	0.999999
chrX.15564667.C.T	rs2074192	T	Severity (T allele); Severity for males > 50 y.o (T allele); Protective (C allele); Protective (CT genotype)	CAV	T	ACE2	367	Disorders of refraction and accommodation; blindness and low vision	sense organs	313	12424	-0.0258816	0.0913058	0.97445	0.776824	1	0.999999
chr19.31533051.C.A	rs8105499	C	Severity	CAV	A	LINC02841	741	Symptoms and disorders of the joints	musculoskeletal	337	12237	-0.0237949	0.0839488	0.976486	0.776835	1	0.999999
chr5.131995059.C.T	rs56162149	T	Severity	CAV-FE	T	ACSL6	601	Inflammatory diseases of prostate	genitourinary	116	11809	-0.0490174	0.172939	0.952165	0.776841	1	0.999999
chr15.100233816.G.A	rs143434383	A	Risk factor	CAV	A	ADAMTS17	272	Disorders of lipoid metabolism	endocrine/metabolic	3789	8559	0.0451346	0.159248	1.04617	0.776853	1	0.999999
chr6.6924962.A.C	rs6933436	C	Severity	CAV	C	-	350	Abnormal movement	neurological	745	11690	0.0165357	0.0583434	1.01667	0.776854	1	0.999999
chr1.169597075.C.T	rs6127	T	Severity in males	CAV	C	SELP	596	Other disorders of bladder	genitourinary	172	12934	0.0313313	0.110547	1.03183	0.776855	1	0.999999
chr2.191909428.G.A	rs147509469	A	Risk factor for females	CAV	A	CAVIN2-AS1	368	Visual disturbances	sense organs	262	12560	0.078323	0.276362	1.08147	0.776864	1	0.999999
chr4.24511798.A.G	rs73246461	G	Severity	CAV	G	-	415.11	Pulmonary embolism and infarction, acute	circulatory system	110	12602	0.0477905	0.168631	1.04895	0.776868	1	0.999999
chr12.8608014.A.G	rs11613792	A	Severity	CAV	G	AICDA	704.1	Alopecia	dermatologic	237	11423	0.0382538	0.134981	1.03899	0.776869	1	0.999999
chr22.49281538.G.A	rs62220604	G	Severity	CAV	A	-	280	Iron deficiency anemias	hematopoietic	443	10450	0.0213802	0.0754447	1.02161	0.776878	1	0.999999
chr22.22210343.A.T	rs5757427	T	Severity	CAV	A	IGLV10-54	379	Other disorders of eye	sense organs	186	6635	-0.0307369	0.108463	0.969731	0.776881	1	0.999999
chr8.124324323.T.C	rs72711165	C	Severity	CAV-FE	C	TMEM65	374	Other disorders of eyelids	sense organs	117	11969	0.144487	0.509963	1.15545	0.776926	1	0.999999
chr9.33426577.A.G	rs10813976	G	Severity	CAV	G	-	558	Noninfectious gastroenteritis	digestive	201	10143	-0.0345349	0.121891	0.966055	0.776926	1	0.999999
chr4.44416575.T.C	rs35540967	C	Severity	CAV	C	KCTD8	593.1	Gross hematuria	genitourinary	129	11653	0.0608464	0.21476	1.06274	0.77693	1	0.999999
chr1.169597075.C.T	rs6127	T	Severity in males	CAV	C	SELP	110.1	Dermatophytosis	infectious diseases	328	11995	-0.0228612	0.0806912	0.977398	0.776934	1	0.999999
chr1.154454494.A.C	rs2228145	A	Risk factor	CAV	C	IL6R	242.1	Graves' disease	endocrine/metabolic	159	10059	0.0330764	0.11675	1.03363	0.776939	1	0.999999
chr4.111691870.C.T	rs112641600	C	Severity	CAV	T	-	949	Allergies, other	injuries & poisonings	214	10824	-0.0544112	0.192061	0.947043	0.776946	1	0.999999
chr14.102356233.A.G	rs11160678	G	Severity	CAV	G	CINP	727.1	Synovitis and tenosynovitis	musculoskeletal	144	10802	0.0345221	0.121857	1.03512	0.776947	1	0.999999
chr21.33287378.C.T	rs8178521	T	Severity	CAV-FE	T	IL10RB	364	Corneal opacity and other disorders of cornea	sense organs	103	11879	0.0432371	0.152619	1.04419	0.776947	1	0.999999
chrX.15599938.A.G	rs2106809	G	Severity	CAV	G	ACE2	317.1	Alcoholism	mental disorders	134	11907	-0.0539764	0.190528	0.947454	0.776948	1	0.999999
chr22.24011037.T.C	rs11090305	C	Severity	CAV	C	-	313	Pervasive developmental disorders	mental disorders	172	12146	0.0396955	0.140131	1.04049	0.776967	1	0.999999
chr6.41534945.A.C	rs1886814	C	Severity	CAV-FE	C	FOXP4-AS1	447	Other disorders of arteries and arterioles	circulatory system	160	11880	-0.0865652	0.30559	0.917076	0.776968	1	0.999999
chr21.33287378.C.T	rs8178521	T	Severity	CAV-FE	T	IL10RB	789	Nausea and vomiting	symptoms	266	12188	-0.0275956	0.0974241	0.972782	0.776984	1	0.999999
chr5.124614711.G.T	rs4240376	G	Severity	CAV	T	-	599.4	Urinary incontinence	genitourinary	232	10735	0.0314175	0.110932	1.03192	0.777012	1	0.999999
chr1.155133406.T.G	rs4971066	G	Risk factor	CAV	G	EFNA1	790.6	Other abnormal blood chemistry	symptoms	942	11178	-0.0197762	0.0698313	0.980418	0.777024	1	0.999999
chr17.42362183.A.G	rs744166	G	Risk factor; Severity	CAV	G	STAT3	250.41	Impaired fasting glucose	endocrine/metabolic	201	10589	0.0294879	0.104135	1.02993	0.777047	1	0.999999
chr19.52830722.G.A	rs10411226	G	Severity	CAV	G	ZNF28	433	Cerebrovascular disease	circulatory system	441	10410	-0.0228298	0.0806224	0.977429	0.777047	1	0.999999
chr8.97128242.T.C	rs7817272	C	Severity	CAV	C	CPQ	586	Other disorders of the kidney and ureters	genitourinary	458	11787	0.0247616	0.0874463	1.02507	0.777052	1	0.999999
chr17.16948873.A.G	rs34557412	G	Severity	CAV	G	TNFRSF13B	530.1	Esophagitis, GERD and related diseases	digestive	1539	10823	-0.108088	0.381726	0.897548	0.777056	1	0.999999
chr22.41925447.G.A	rs61756766	A	Severity	CAV	A	TNFRSF13C	571.5	Other chronic nonalcoholic liver disease	digestive	575	11720	-0.104316	0.368412	0.90094	0.777061	1	0.999999
chr2.195499753.A.C	rs73060484	C	Severity	CAV	C	-	274.11	Gouty arthropathy	endocrine/metabolic	102	12969	-0.0821802	0.290258	0.921106	0.777079	1	0.999999
chr10.8988345.A.T	rs71481792	A	Severity	CAV	T	-	427.2	Atrial fibrillation and flutter	circulatory system	713	10235	-0.0194439	0.0686843	0.980744	0.777108	1	0.999999
chr19.39248147.C.T	rs12979860	C	Severity (C allele)*Conflicting; Risk factor (T allele)*Conflicting	CAV	T	IFNL4	366	Cataract	sense organs	661	12206	0.0176101	0.0622117	1.01777	0.777125	1	0.999999
chr1.12192898.T.G	rs1061622	T	Severity	CAV-FE	G	TNFRSF1B	476	Allergic rhinitis	respiratory	973	9807	-0.016288	0.0575416	0.983844	0.777127	1	0.999999
chr14.35401887.C.T	rs696	CC genotype	Severity	CAV	T	NFKBIA	452	Other venous embolism and thrombosis	circulatory system	213	11621	-0.0284283	0.100433	0.971972	0.777133	1	0.999999
chr13.112889041.C.T	rs9577175	T	Severity	CAV	T	ATP11A	459	Other disorders of circulatory system	circulatory system	237	12487	-0.0313323	0.110695	0.969153	0.777138	1	0.999999
chr7.54580201.A.C	rs622568	C	Severity; Risk factor	CAV-FE	C	-	564	Functional digestive disorders	digestive	347	10217	-0.0315567	0.111489	0.968936	0.77714	1	0.999999
chr2.167953627.G.A	rs7595310	A	Severity	CAV-FE	A	STK39	960	Poisoning by antibiotics	injuries & poisonings	157	12466	0.039103	0.138156	1.03988	0.77715	1	0.999999
chr10.52771466.C.T	rs1800451	T	Potential functional effect on protein	FCP + IP	T	MBL2	564.1	Irritable Bowel Syndrome	digestive	199	10221	0.0892418	0.315335	1.09335	0.777172	1	0.999999
chr10.89010241.T.C	rs982764	T	Severity	CAV-FE	C	FAS	803	Fracture of upper limb	injuries & poisonings	137	12267	-0.0385168	0.136099	0.962216	0.777173	1	0.999999
chr3.149000300.G.T	rs76488148	T	Severity	CAV	T	GYG1	619	Noninflammatory female genital disorders	genitourinary	251	12545	0.0502759	0.177665	1.05156	0.777191	1	0.999999
chr4.68840276.G.A	rs115162070	G	Severity	CAV	A	-	763	Thoracic or lumbosacral neuritis or radiculitis, unspecified	symptoms	667	11396	0.0310539	0.109748	1.03154	0.77721	1	0.999999
chr1.155197995.A.G	rs41264915	A	Severity	CAV-FE	G	THBS3	296.1	Bipolar	mental disorders	227	9100	-0.0435486	0.15391	0.957386	0.777217	1	0.999999
chr4.143999443.G.A	rs7683365	A	Risk factor	FCP + IP	A	GYPB	690	Erythematosquamous dermatosis	dermatologic	138	9496	-0.038207	0.135039	0.962514	0.777228	1	0.999999
chr4.143999443.G.A	rs7683365	A	Risk factor	FCP + IP	A	GYPB	690.1	Seborrheic dermatitis	dermatologic	138	9496	-0.038207	0.135039	0.962514	0.777228	1	0.999999
chr9.87726001.C.A	rs41307457	C;A	Possible functional consequences	FCP + IP	A	CTSL	286	Coagulation defects	hematopoietic	205	12265	0.0692575	0.244788	1.07171	0.777232	1	0.999999
chr17.45422978.G.C	rs1230082	G	Severity	CAV	G	ARHGAP27	174.11	Malignant neoplasm of female breast	neoplasms	421	12264	0.0223141	0.0788699	1.02256	0.777236	1	0.999999
chr6.105878879.T.A	rs9386484	T	Severity	CAV	A	-	747	Cardiac and circulatory congenital anomalies	congenital anomalies	124	10869	0.0446508	0.15782	1.04566	0.777236	1	0.999999
chr3.126118894.C.T	rs1868132	T	Severity	CAV	T	ALDH1L1	255	Disorders of adrenal glands	endocrine/metabolic	173	11957	-0.0540333	0.190983	0.947401	0.777237	1	0.999999
chr11.114726432.A.T	rs1712779	T	Severity	CAV-FE	T	-	761	Cervicalgia	symptoms	441	12451	0.0204532	0.0722936	1.02066	0.777239	1	0.999999
chr16.78590128.A.G	rs72803978	A	Severity	CAV	G	WWOX	286	Coagulation defects	hematopoietic	205	12210	0.0647969	0.229033	1.06694	0.777242	1	0.999999
chr17.34252769.A.G	rs1024611	G	Risk factor	CAV	G	CCL2	197	Chemotherapy	neoplasms	433	12133	0.0219292	0.0775126	1.02217	0.777245	1	0.999999
chrX.15596127.G.T	rs146598386	T	Severity	CAV	T	ACE2	339	Other headache syndromes	neurological	217	12217	-0.144338	0.510193	0.865595	0.777246	1	0.999999
chr4.69615987.C.T	rs7688383	T	Loss of smell and taste	CAV	T	UGT2A1	626.1	Irregular menstrual cycle/bleeding	genitourinary	324	11337	-0.0238982	0.0844738	0.976385	0.777249	1	0.999999
chr13.41746691.T.A	rs10507497	A	Severity	CAV-FE	A	VWA8	585.3	Chronic renal failure [CKD]	genitourinary	463	11745	0.0244891	0.0865635	1.02479	0.777251	1	0.999999
chr4.107694523.TG.T	rs70947091	T	Severity	CAV-FE	T	PAPSS1	335	Multiple sclerosis	neurological	185	11901	-0.0333335	0.117827	0.967216	0.777251	1	0.999999
chr17.31410594.G.A	rs178840	G	Severity	CAV	A	RAB11FIP4	530.11	GERD	digestive	1295	9555	-0.0132881	0.0469711	0.9868	0.777254	1	0.999999
chr9.117713024.A.G	rs4986790	G	Severity	CAV	G	TLR4	930	Allergic reaction to food	injuries & poisonings	424	10967	0.0537963	0.190178	1.05527	0.777273	1	0.999999
chr4.186082920.C.T	rs3775291	T	Risk factor; Severity	CAV-FE	T	TLR3	415	Pulmonary heart disease	circulatory system	148	13091	0.0368252	0.130183	1.03751	0.777275	1	0.999999
chr11.26675470.T.G	rs10835056	G	Severity	CAV	T	SLC5A12	250	Diabetes mellitus	endocrine/metabolic	1274	10491	-0.0136135	0.0481299	0.986479	0.777293	1	0.999999
chr4.166008836.A.T	rs17047200	TT genotype	Severity (TT genotype)*Conflicting; Risk factor (AA genotype)*Conflicting	CAV	T	TLL1	724.1	Disorders of sacrum	musculoskeletal	117	11323	-0.0615738	0.217698	0.940284	0.7773	1	0.999999
chr21.41508701.T.G	rs4283504	T	Possible functional consequences	FCP + IP	T	TMPRSS2	338.2	Chronic pain	neurological	912	10839	-0.0232576	0.0822316	0.977011	0.777307	1	0.999999
chr18.6461231.C.G	rs11659676	G	Severity	CAV-FE	G	RPL6P27	261.2	Vitamin B-complex deficiencies	endocrine/metabolic	469	8877	-0.0195571	0.0691484	0.980633	0.777308	1	0.999999
chr13.22495675.AG.A	rs10714879	A	Severity	CAV	AG	-	715	Other inflammatory spondylopathies	musculoskeletal	140	12176	0.0429371	0.151814	1.04387	0.777309	1	0.999999
chr9.133257521.T.TC	rs8176719	TC	Severity; Risk factor	CAV-FE	TC	ABO	274.1	Gout	endocrine/metabolic	254	13006	0.0266529	0.094243	1.02701	0.777322	1	0.999999
chr9.87726151.C.T	rs41312184	C;T	Possible functional consequences	FCP + IP	T	CTSL	429	Ill-defined descriptions and complications of heart disease	circulatory system	219	12149	-0.11855	0.419198	0.888207	0.777328	1	0.999999
chr19.35687796.G.A	rs77127536	A	Severity	CAV	A	TYMSP2	338.2	Chronic pain	neurological	937	11200	-0.0201702	0.0713273	0.980032	0.777343	1	0.999999
chr8.37849759.C.T	rs138763430	T	Severity	CAV	T	BRF2	245.2	Chronic thyroiditis	endocrine/metabolic	602	10074	-0.293196	1.03687	0.745876	0.777354	1	0.999999
chr8.37849759.C.T	rs138763430	T	Severity	CAV	T	BRF2	245.21	Chronic lymphocytic thyroiditis	endocrine/metabolic	602	10074	-0.293196	1.03687	0.745876	0.777354	1	0.999999
chrX.15600835.T.C	rs4646116	C	Risk factor	FCP + IP	C	ACE2	306	Other mental disorder	mental disorders	159	9120	-0.204198	0.722141	0.815301	0.777355	1	0.999999
chr18.6461231.C.G	rs11659676	G	Severity	CAV-FE	G	RPL6P27	286	Coagulation defects	hematopoietic	203	11919	-0.0289918	0.102534	0.971424	0.777366	1	0.999999
chr8.16932640.T.C	rs118072448	T	Severity	CAV	C	-	395	Heart valve disorders	circulatory system	843	11420	-0.0268426	0.094934	0.973514	0.777368	1	0.999999
chr22.24011037.T.C	rs11090305	C	Severity	CAV	C	-	745	Pain in joint	musculoskeletal	1479	9416	-0.0147377	0.0521236	0.98537	0.777372	1	0.999999
chr20.23046984.T.C	rs1042580	C	Severity	CAV	C	THBD	433.21	Cerebral artery occlusion, with cerebral infarction	circulatory system	155	12429	-0.0336826	0.119128	0.966878	0.777373	1	0.999999
chr5.131995059.C.T	rs56162149	T	Severity	CAV-FE	T	ACSL6	333	Extrapyramidal disease and abnormal movement disorders	neurological	216	11976	0.0336373	0.118972	1.03421	0.777382	1	0.999999
chr9.33426577.A.G	rs10813976	G	Severity	CAV	G	-	721.1	Spondylosis without myelopathy	musculoskeletal	615	11511	-0.0197941	0.0700105	0.980401	0.777384	1	0.999999
chr4.107694523.TG.T	rs70947091	T	Severity	CAV-FE	T	PAPSS1	702.1	Actinic keratosis	dermatologic	326	12005	-0.0253579	0.089693	0.974961	0.777392	1	0.999999
chr10.22439346.T.C	-	HLA-A*02:02	Protective	IP	C	HLA-A	327.4	Insomnia	neurological	918	10713	0.0305295	0.107989	1.031	0.777399	1	0.999999
chr10.43519603.G.T	rs10793436	G	Severity	CAV	T	-	304	Adjustment reaction	mental disorders	215	8226	0.0291115	0.102974	1.02954	0.7774	1	0.999999
chr9.78543197.A.G	rs7027911	A	Severity	CAV	A	-	440	Atherosclerosis	circulatory system	111	11864	0.0394607	0.139588	1.04025	0.777411	1	0.999999
chr4.67964168.T.A	rs720009	A	Possible functional consequences	FCP + IP	A	TMPRSS11A	367	Disorders of refraction and accommodation; blindness and low vision	sense organs	314	12533	-0.0928963	0.328634	0.911288	0.777427	1	0.999999
chr4.71742666.T.G	rs2282679	G	Severity	CAV	G	GC	456	Chronic venous insufficiency [CVI]	circulatory system	223	11663	0.0300844	0.106437	1.03054	0.777446	1	0.999999
chr7.128938247.T.G	rs10488631	TCTA haplotype	Severity in European-Americans	CAV	G	IRF5	573	Other disorders of liver	digestive	104	11659	-0.0402666	0.142473	0.960533	0.777463	1	0.999999
chr11.34482745.G.A	rs61882275	G	Severity	CAV	A	ELF5	939	Atopic/contact dermatitis due to other or unspecified	dermatologic	596	10896	-0.0176034	0.0622919	0.982551	0.777487	1	0.999999
chrX.12885540.A.T	rs179008	T	Severity; Risk factor	CAV	T	TLR7	440	Atherosclerosis	circulatory system	107	11468	-0.0648502	0.229485	0.937208	0.777492	1	0.999999
chr6.45737076.T.A	rs16873740	A	Severity	CAV	A	-	470	Septal Deviations/Turbinate Hypertrophy	respiratory	208	9783	0.0423897	0.150012	1.0433	0.777502	1	0.999999
chr4.67910402.G.A	rs4860265	G	Possible functional consequences	FCP + IP	G	TMPRSS11A	475	Chronic sinusitis	respiratory	626	9585	-0.0177665	0.0628797	0.98239	0.777524	1	0.999999
chr11.88436431.C.T	rs72953026	T	Severity	CAV-FE	T	-	366	Cataract	sense organs	652	11955	-0.0206554	0.0731073	0.979556	0.777533	1	0.999999
chr5.77379593.G.A	rs7715119	A	Severity	CAV-FE	A	PDE8B	694	Dyschromia and Vitiligo	dermatologic	391	10972	0.0333037	0.117881	1.03386	0.777544	1	0.999999
chr9.132278286.T.C	rs11243705	C	Severity	CAV	C	SETX	345.3	Convulsions	neurological	102	11918	-0.0561352	0.198703	0.945411	0.777553	1	0.999999
chr14.55263686.C.T	rs10140801	T	Severity	CAV-FE	T	FBXO34-AS1	427	Cardiac dysrhythmias	circulatory system	1563	10474	0.0118202	0.0418401	1.01189	0.777553	1	0.999999
chr11.2872637.A.G	rs10766439	A	Severity	CAV	A	-	174	Breast cancer	neoplasms	447	11889	0.0218312	0.0772773	1.02207	0.777556	1	0.999999
chr18.69541156.T.C	rs12958013	T	Severity	CAV	C	DOK6	333	Extrapyramidal disease and abnormal movement disorders	neurological	208	11441	0.0431739	0.152826	1.04412	0.777557	1	0.999999
chr6.52236941.T.C	rs763780	C	Protective	FCP	C	IL17F	721	Spondylosis and allied disorders	musculoskeletal	665	11613	0.0379149	0.134214	1.03864	0.777563	1	0.999999
chr8.40324459.C.A	rs11779911	C	Severity	CAV	A	SIRLNT	261.4	Vitamin D deficiency	endocrine/metabolic	2249	8452	0.0104172	0.0368775	1.01047	0.777574	1	0.999999
chr5.142872984.C.T	rs10039856	C	Severity	CAV	T	ARHGAP26	614.52	Vaginitis and vulvovaginitis	genitourinary	108	12900	-0.0630168	0.223092	0.938928	0.777583	1	0.999999
chr17.27263807.T.C	rs60811869	C	Severity	CAV	C	-	562	Diverticulosis and diverticulitis	digestive	180	10188	0.0824423	0.291869	1.08594	0.777588	1	0.999999
chr17.35880776.C.T	rs2107538	T	Risk factor; Severity	FCP	T	CCL5	241.1	Nontoxic uninodular goiter	endocrine/metabolic	475	10047	-0.0246744	0.0873565	0.975628	0.777594	1	0.999999
chr11.320836.C.T	rs34481144	T	Severity	CAV	T	IFITM3	722	Intervertebral disc disorders	musculoskeletal	389	10736	-0.0214208	0.0758399	0.978807	0.7776	1	0.999999
chr12.47844974.A.G	rs731236	AG and AA genotype	Severity	CAV	G	VDR	279.7	Other immunological findings	endocrine/metabolic	381	12626	0.0213168	0.0754734	1.02155	0.777606	1	0.999999
chr11.88436431.C.T	rs72953026	T	Severity	CAV-FE	T	-	242	Thyrotoxicosis with or without goiter	endocrine/metabolic	243	9879	-0.0328259	0.116234	0.967707	0.777627	1	0.999999
chr10.89010241.T.C	rs982764	T	Severity	CAV-FE	C	FAS	789	Nausea and vomiting	symptoms	272	12512	-0.0272726	0.096573	0.973096	0.777634	1	0.999999
chr17.45714244.T.C	rs113661667	C	Risk factor	CAV-FE	C	LINC02210-CRHR1	427.9	Palpitations	circulatory system	602	10515	0.0204101	0.0722792	1.02062	0.777654	1	0.999999
chr17.45422978.G.C	rs1230082	G	Severity	CAV	G	ARHGAP27	276.13	Hyperpotassemia	endocrine/metabolic	313	12019	-0.0256135	0.0907195	0.974712	0.777685	1	0.999999
chr21.41464802.A.G	rs462574	A	Possible functional consequences	FCP + IP	A	TMPRSS2	694	Dyschromia and Vitiligo	dermatologic	390	10974	-0.0613466	0.217285	0.940497	0.777689	1	0.999999
chr10.104263031.C.A	rs4925	A	Protective for neurological complications of long COVID	CAV	A	GSTO1	433.21	Cerebral artery occlusion, with cerebral infarction	circulatory system	154	12445	0.0354112	0.125442	1.03605	0.77772	1	0.999999
chr1.161544752.A.C	rs396991	C	Severity	CAV-FE	C	FCGR3A	577	Diseases of pancreas	digestive	143	12317	-0.0351614	0.124563	0.96545	0.77773	1	0.999999
chr21.41473715.C.A	rs2298661	A	Protective	CAV-FE	A	TMPRSS2	395.2	Nonrheumatic aortic valve disorders	circulatory system	454	11677	0.0266239	0.0943185	1.02698	0.777732	1	0.999999
chr17.9267091.C.T	rs34761447	C	Severity	CAV	T	STX8	690	Erythematosquamous dermatosis	dermatologic	153	10812	0.055682	0.197271	1.05726	0.777743	1	0.999999
chr17.9267091.C.T	rs34761447	C	Severity	CAV	T	STX8	690.1	Seborrheic dermatitis	dermatologic	153	10812	0.055682	0.197271	1.05726	0.777743	1	0.999999
chr2.195499753.A.C	rs73060484	C	Severity	CAV	C	-	426.3	Bundle branch block	circulatory system	122	10476	0.0708996	0.25119	1.07347	0.777748	1	0.999999
chr11.26675470.T.G	rs10835056	G	Severity	CAV	T	SLC5A12	747	Cardiac and circulatory congenital anomalies	congenital anomalies	156	13019	0.0355637	0.126003	1.0362	0.777757	1	0.999999
chr11.34482745.G.A	rs61882275	G	Severity	CAV	A	ELF5	290	Delirium dementia and amnestic and other cognitive disorders	mental disorders	125	12277	-0.0384925	0.136386	0.962239	0.777765	1	0.999999
chr12.132489230.GC.G	rs56106917	G	Severity	CAV	G	FBRSL1	747.1	Cardiac congenital anomalies	congenital anomalies	130	13115	-0.0358612	0.127063	0.964774	0.777766	1	0.999999
chr3.157438240.A.G	rs1840680	AG genotype)	Protective	CAV	A	PTX3	257	Testicular dysfunction	endocrine/metabolic	281	11968	-0.0248767	0.0881495	0.97543	0.777782	1	0.999999
chr3.157438240.A.G	rs1840680	AG genotype)	Protective	CAV	A	PTX3	257.1	Testicular hypofunction	endocrine/metabolic	281	11968	-0.0248767	0.0881495	0.97543	0.777782	1	0.999999
chr22.19963748.G.A	rs4680	A	Risk factor	FCP	A	COMT	195	Cancer, suspected or other	neoplasms	159	12149	0.0322747	0.114365	1.0328	0.777784	1	0.999999
chr9.21206606.C.G	rs28368148	G	Severity	CAV-FE	G	IFNA10	428.1	Congestive heart failure (CHF) NOS	circulatory system	167	12118	0.148405	0.525872	1.15998	0.777785	1	0.999999
chr14.102356233.A.G	rs11160678	G	Severity	CAV	G	CINP	053	Herpes zoster	infectious diseases	137	10422	-0.0358568	0.127063	0.964778	0.777793	1	0.999999
chr15.90866675.C.T	rs79742014	T	Protective	IP	T	FURIN	443.7	Peripheral angiopathy in diseases classified elsewhere	circulatory system	100	11791	-0.119087	0.422013	0.88773	0.777799	1	0.999999
chr14.94566450.G.A	rs2093266	A	Risk factor for acute kidney injury	CAV	A	SERPINA4	930	Allergic reaction to food	injuries & poisonings	424	10954	0.0508878	0.180366	1.0522	0.777839	1	0.999999
chr3.148742201.A.C	rs5186	C	Severity	CAV	C	AGTR1	287	Purpura and other hemorrhagic conditions	hematopoietic	247	12305	-0.0285692	0.101268	0.971835	0.777855	1	0.999999
chr11.2872637.A.G	rs10766439	A	Severity	CAV	A	-	459	Other disorders of circulatory system	circulatory system	235	12074	-0.0289608	0.102675	0.971455	0.777896	1	0.999999
chr1.155197995.A.G	rs41264915	A	Severity	CAV-FE	G	THBS3	300	Anxiety disorders	mental disorders	1684	9100	-0.0168908	0.0598842	0.983251	0.777899	1	0.999999
chr3.146517122.G.A	rs343320	A	Severity	CAV-FE	A	PLSCR1	153.3	Malignant neoplasm of rectum, rectosigmoid junction, and anus	neoplasms	215	11949	-0.0521794	0.184996	0.949159	0.7779	1	0.999999
chrX.15600835.T.C	rs4646116	C	Risk factor	FCP + IP	C	ACE2	070.3	Viral hepatitis C	infectious diseases	626	10619	-0.13118	0.465094	0.87706	0.777905	1	0.999999
chr15.34253720.A.G	rs2705343	G	Severity	CAV-FE	G	SLC12A6	427.12	Paroxysmal ventricular tachycardia	circulatory system	100	10133	0.0512568	0.181759	1.05259	0.777941	1	0.999999
chr1.196673103.G.A	rs800292	A	Severity	CAV	A	CFH	300.12	Agorophobia, social phobia, and panic disorder	mental disorders	101	9110	0.0471933	0.167356	1.04832	0.777948	1	0.999999
chr1.12207235.C.T	rs3397	T	Severity	CAV-FE	C	TNFRSF1B	497	Bronchitis	respiratory	166	7722	-0.0330283	0.117126	0.967511	0.777952	1	0.999999
chr3.148742201.A.C	rs5186	C	Severity	CAV	C	AGTR1	483	Acute bronchitis and bronchiolitis	respiratory	135	12086	-0.0386346	0.137009	0.962102	0.777955	1	0.999999
chr19.35687796.G.A	rs77127536	A	Severity	CAV	A	TYMSP2	411	Ischemic Heart Disease	circulatory system	1235	11646	-0.0192006	0.0680981	0.980983	0.777977	1	0.999999
chr18.6461231.C.G	rs11659676	G	Severity	CAV-FE	G	RPL6P27	345.3	Convulsions	neurological	100	11680	-0.0412063	0.146145	0.959631	0.777979	1	0.999999
chr6.30887474.G.A	rs4618569	AG genotype	Severity	CAV	A	DDR1	530	Diseases of esophagus	digestive	1605	10852	0.0130247	0.046196	1.01311	0.777985	1	0.999999
chr8.37849759.C.T	rs138763430	T	Severity	CAV	T	BRF2	272	Disorders of lipoid metabolism	endocrine/metabolic	3795	8580	-0.103437	0.366876	0.901733	0.77799	1	0.999999
chr21.33287378.C.T	rs8178521	T	Severity	CAV-FE	T	IL10RB	286	Coagulation defects	hematopoietic	201	11908	0.0309012	0.109612	1.03138	0.778009	1	0.999999
chr18.6461231.C.G	rs11659676	G	Severity	CAV-FE	G	RPL6P27	339	Other headache syndromes	neurological	210	11849	0.0283059	0.100408	1.02871	0.778014	1	0.999999
chr12.52726315.TC.T	rs5798227	T	Risk factor	CAV	TC	-	070	Viral hepatitis	infectious diseases	718	10610	-0.0285733	0.101375	0.971831	0.778053	1	0.999999
chr17.16948873.A.G	rs34557412	G	Severity	CAV	G	TNFRSF13B	401	Hypertension	circulatory system	3341	9438	0.083241	0.29533	1.0868	0.778053	1	0.999999
chr21.41470664.C.T	rs61735794	T	Risk factor	CAV	T	TMPRSS2	193	Thyroid cancer	neoplasms	246	12909	-0.0866491	0.307422	0.916999	0.778053	1	0.999999
chr9.87726001.C.A	rs41307457	C;A	Possible functional consequences	FCP + IP	A	CTSL	743	Osteoporosis, osteopenia and pathological fracture	musculoskeletal	949	11764	0.0352049	0.124912	1.03583	0.778068	1	0.999999
chr5.123497022.T.C	rs62377777	T	Severity	CAV	C	-	562	Diverticulosis and diverticulitis	digestive	181	10193	-0.0356209	0.126394	0.965006	0.778078	1	0.999999
chr15.34253720.A.G	rs2705343	G	Severity	CAV-FE	G	SLC12A6	442.1	Aortic aneurysm	circulatory system	440	11473	0.0271734	0.0964199	1.02755	0.778079	1	0.999999
chr10.36988942.A.G	rs2091431	G	Severity	CAV	A	-	496	Chronic airway obstruction	respiratory	539	10818	0.0194849	0.0691425	1.01968	0.778091	1	0.999999
chr6.105878879.T.A	rs9386484	T	Severity	CAV	A	-	227	Benign neoplasm of other endocrine glands and related structures	neoplasms	109	10677	-0.0492427	0.174751	0.95195	0.778107	1	0.999999
chr6.52200448.A.G	rs13192246	G	Severity	CAV	A	-	715	Other inflammatory spondylopathies	musculoskeletal	143	12207	0.036459	0.129389	1.03713	0.778114	1	0.999999
chr22.24011037.T.C	rs11090305	C	Severity	CAV	C	-	707.2	Chronic ulcer of leg or foot	dermatologic	122	12187	-0.0479514	0.170185	0.95318	0.778126	1	0.999999
chr8.124324323.T.C	rs72711165	C	Severity	CAV-FE	C	TMEM65	728.7	Fasciitis	musculoskeletal	132	11009	0.14387	0.510662	1.15473	0.778149	1	0.999999
chr2.112913801.G.T	rs3811046	T	Risk factor	CAV	G	IL37	743	Osteoporosis, osteopenia and pathological fracture	musculoskeletal	951	11803	-0.0163333	0.0579751	0.983799	0.778151	1	0.999999
chr12.8058591.T.C	rs7842	C	Risk factor; Severity	CAV	C	C3AR1	396	Abnormal heart sounds	circulatory system	197	11725	0.0314815	0.111748	1.03198	0.77816	1	0.999999
chrX.15566297.A.G	rs4646179	G	Severity	CAV	G	ACE2	396	Abnormal heart sounds	circulatory system	197	11745	-0.289187	1.02658	0.748872	0.778173	1	0.999999
chr6.52236941.T.C	rs763780	C	Protective	FCP	C	IL17F	053	Herpes zoster	infectious diseases	140	10623	-0.0834261	0.296173	0.919959	0.778188	1	0.999999
chr8.16932640.T.C	rs118072448	T	Severity	CAV	C	-	550	Abdominal hernia	digestive	560	12229	-0.0317868	0.112856	0.968713	0.778206	1	0.999999
chr3.146517122.G.A	rs343320	A	Severity	CAV-FE	A	PLSCR1	550	Abdominal hernia	digestive	565	12461	-0.0311303	0.110531	0.969349	0.778217	1	0.999999
chr1.20166359.C.T	rs72663004	T	Severity	CAV	T	PLA2G2C	627	Menopausal and postmenopausal disorders	genitourinary	437	11593	-0.0422291	0.149943	0.95865	0.778223	1	0.999999
chr5.1211624.A.G	rs76067074	G	Severity	CAV-FE	G	SLC6A19	470	Septal Deviations/Turbinate Hypertrophy	respiratory	202	9467	-0.064553	0.229211	0.937486	0.778226	1	0.999999
chr19.50379362.T.C	rs1405655	C	Severity	CAV-FE	C	NR1H2	695	Erythematous conditions	dermatologic	338	11021	-0.0232494	0.0825539	0.977019	0.778229	1	0.999999
chr17.27660155.T.C	rs117217714	C	Severity	CAV	C	NOS2P1	090	Sexually transmitted infections (not HIV or hepatitis)	infectious diseases	257	13003	-0.168221	0.597323	0.845167	0.77823	1	0.999999
chr15.90879313.T.C	rs8039305	C	Risk factor	CAV-FE	C	FURIN	605	Erectile dysfunction [ED]	genitourinary	483	11082	0.0197833	0.0702484	1.01998	0.778236	1	0.999999
chr13.41746691.T.A	rs10507497	A	Severity	CAV-FE	A	VWA8	245.2	Chronic thyroiditis	endocrine/metabolic	598	10040	0.0216099	0.0767369	1.02185	0.778242	1	0.999999
chr13.41746691.T.A	rs10507497	A	Severity	CAV-FE	A	VWA8	245.21	Chronic lymphocytic thyroiditis	endocrine/metabolic	598	10040	0.0216099	0.0767369	1.02185	0.778242	1	0.999999
chr17.42362183.A.G	rs744166	G	Risk factor; Severity	CAV	G	STAT3	395.2	Nonrheumatic aortic valve disorders	circulatory system	457	11735	-0.0202712	0.071986	0.979933	0.778251	1	0.999999
chr4.153687301.A.G	rs1898830	G	Severity; Risk factor	CAV	G	TLR2	624.9	stress incontinence, female	genitourinary	101	12963	0.0416007	0.147731	1.04248	0.778253	1	0.999999
chr2.191909428.G.A	rs147509469	A	Risk factor for females	CAV	A	CAVIN2-AS1	270	Disorders of protein plasma/amino-acid transport and metabolism	endocrine/metabolic	134	12773	0.10977	0.389841	1.11602	0.778269	1	0.999999
chr13.33129529.C.G	rs34425674	G	Risk factor	CAV	G	STARD13	340	Migraine	neurological	451	12165	0.0607605	0.215792	1.06264	0.778274	1	0.999999
chr17.31410594.G.A	rs178840	G	Severity	CAV	A	RAB11FIP4	456	Chronic venous insufficiency [CVI]	circulatory system	203	10260	-0.0315712	0.112149	0.968922	0.778318	1	0.999999
chr1.161544752.A.C	rs396991	C	Severity	CAV-FE	C	FCGR3A	389.1	Sensorineural hearing loss	sense organs	324	11384	-0.0237919	0.0845165	0.976489	0.778322	1	0.999999
chr6.45737076.T.A	rs16873740	A	Severity	CAV	A	-	610	Benign mammary dysplasias	genitourinary	115	12083	-0.0573445	0.203711	0.944269	0.778328	1	0.999999
chr4.166008836.A.T	rs17047200	TT genotype	Severity (TT genotype)*Conflicting; Risk factor (AA genotype)*Conflicting	CAV	T	TLL1	687.1	Rash and other nonspecific skin eruption	dermatologic	450	10918	0.0303127	0.107685	1.03078	0.778331	1	0.999999
chr2.216660263.A.C	rs2270360	A	Severity	CAV	C	IGFBP2	611	Abnormal findings on mammogram or breast exam	genitourinary	362	10505	0.0240119	0.0853033	1.0243	0.778336	1	0.999999
chr3.27146807.G.A	rs17317135	G	Severity	CAV	A	NEK10	610	Benign mammary dysplasias	genitourinary	109	11645	0.102487	0.364118	1.10792	0.778352	1	0.999999
chr10.104263031.C.A	rs4925	A	Protective for neurological complications of long COVID	CAV	A	GSTO1	241.2	Nontoxic multinodular goiter	endocrine/metabolic	243	10078	0.028377	0.100819	1.02878	0.778353	1	0.999999
chr22.41925447.G.A	rs61756766	A	Severity	CAV	A	TNFRSF13C	415.1	Acute pulmonary heart disease	circulatory system	113	13106	0.204028	0.724881	1.22633	0.778355	1	0.999999
chr6.105878879.T.A	rs9386484	T	Severity	CAV	A	-	216	Benign neoplasm of skin	neoplasms	549	9302	0.0218634	0.0776781	1.0221	0.778356	1	0.999999
chr11.88436431.C.T	rs72953026	T	Severity	CAV-FE	T	-	766	Neuralgia, neuritis, and radiculitis NOS	symptoms	163	11348	0.0386786	0.137426	1.03944	0.778366	1	0.999999
chr5.21768177.G.A	-	HLA-A*02:02	Protective	IP	A	HLA-A	573	Other disorders of liver	digestive	100	11045	0.0406611	0.144481	1.0415	0.778382	1	0.999999
chr1.156125675.T.C	rs581342	C	Severity	CAV	C	LMNA	939	Atopic/contact dermatitis due to other or unspecified	dermatologic	603	10927	0.0279977	0.0994863	1.02839	0.778386	1	0.999999
chr16.78590128.A.G	rs72803978	A	Severity	CAV	G	WWOX	571	Chronic liver disease and cirrhosis	digestive	616	11634	-0.0393275	0.139758	0.961436	0.778406	1	0.999999
chrX.15564175.T.C	rs41303171	C	Severity; Risk factor	CAV	C	ACE2	389.1	Sensorineural hearing loss	sense organs	345	12175	-0.0967834	0.343953	0.907753	0.778414	1	0.999999
chr1.196673103.G.A	rs800292	A	Severity	CAV	A	CFH	327.41	Organic or persistent insomnia	neurological	183	10906	-0.0351825	0.125036	0.965429	0.77842	1	0.999999
chr8.40324459.C.A	rs11779911	C	Severity	CAV	A	SIRLNT	053	Herpes zoster	infectious diseases	131	9825	0.0371319	0.131965	1.03783	0.778422	1	0.999999
chr13.23084699.A.G	rs1984162	G	Severity	CAV	G	-	596	Other disorders of bladder	genitourinary	173	12898	0.0338092	0.120156	1.03439	0.778422	1	0.999999
chr17.45995618.A.G	rs112572874	G	Risk factor	CAV-FE	G	MAPT	244	Hypothyroidism	endocrine/metabolic	1660	10079	0.0131291	0.0466616	1.01322	0.778427	1	0.999999
chr4.67964168.T.A	rs720009	A	Possible functional consequences	FCP + IP	A	TMPRSS11A	442.1	Aortic aneurysm	circulatory system	448	11893	0.0764726	0.271792	1.07947	0.778431	1	0.999999
chr1.87162490.C.T	rs10873821	C	Severity	CAV	T	LINC01140	427.12	Paroxysmal ventricular tachycardia	circulatory system	105	10494	-0.0501849	0.178378	0.951054	0.77845	1	0.999999
chr22.49281538.G.A	rs62220604	G	Severity	CAV	A	-	694	Dyschromia and Vitiligo	dermatologic	370	10260	-0.0232848	0.0827695	0.976984	0.778464	1	0.999999
chr14.72467521.C.T	rs12587980	T	Severity	CAV	T	RGS6	272.13	Mixed hyperlipidemia	endocrine/metabolic	837	8546	-0.016394	0.0582782	0.98374	0.778476	1	0.999999
chr11.1219991.G.T	rs35705950	T	Protective	CAV	T	MUC5B	285.21	Anemia in chronic kidney disease	hematopoietic	133	10988	-0.057294	0.203682	0.944316	0.778487	1	0.999999
chr7.117642566.G.A	rs77010898	A	Severity	CAV	A	CFTR	173	Neoplasm of uncertain behavior of skin	neoplasms	313	12043	0.168593	0.599368	1.18364	0.778492	1	0.999999
chr17.9267091.C.T	rs34761447	C	Severity	CAV	T	STX8	270	Disorders of protein plasma/amino-acid transport and metabolism	endocrine/metabolic	136	12577	0.0601382	0.213802	1.06198	0.778496	1	0.999999
chr5.124614711.G.T	rs4240376	G	Severity	CAV	T	-	695	Erythematous conditions	dermatologic	338	11018	-0.0260619	0.092655	0.974275	0.778497	1	0.999999
chr16.16924042.C.A	rs1453512	A	Severity	CAV	C	-	287.3	Thrombocytopenia	hematopoietic	223	12147	0.0299763	0.106582	1.03043	0.778517	1	0.999999
chr11.34482745.G.A	rs61882275	G	Severity	CAV	A	ELF5	195	Cancer, suspected or other	neoplasms	159	12068	0.0325328	0.115674	1.03307	0.778522	1	0.999999
chr11.114726432.A.T	rs1712779	T	Severity	CAV-FE	T	-	110	Dermatophytosis / Dermatomycosis	infectious diseases	373	11981	0.0219482	0.0780403	1.02219	0.778525	1	0.999999
chr19.50379362.T.C	rs1405655	C	Severity	CAV-FE	C	NR1H2	681.5	Cellulitis and abscess of leg, except foot	dermatologic	152	12199	-0.0351121	0.12485	0.965497	0.77853	1	0.999999
chr11.71456403.G.T	rs12785878	G	Severity	CAV	G	NADSYN1	208	Benign neoplasm of colon	neoplasms	361	12317	-0.0240268	0.0854361	0.97626	0.778538	1	0.999999
chr20.23046984.T.C	rs1042580	C	Severity	CAV	C	THBD	512.9	Other dyspnea	respiratory	929	9116	-0.0143153	0.0509064	0.985787	0.778551	1	0.999999
chr4.69615987.C.T	rs7688383	T	Loss of smell and taste	CAV	T	UGT2A1	427.2	Atrial fibrillation and flutter	circulatory system	713	10264	-0.0171591	0.0610192	0.982987	0.778551	1	0.999999
chr2.195519781.A.G	rs74417002	G	Severity	CAV	G	-	709	Diffuse diseases of connective tissue	dermatologic	161	10860	-0.0967478	0.344046	0.907785	0.778553	1	0.999999
chr4.69615987.C.T	rs7688383	T	Loss of smell and taste	CAV	T	UGT2A1	512.8	Cough	respiratory	1136	8906	0.0131494	0.0467629	1.01324	0.778561	1	0.999999
chr4.71742666.T.G	rs2282679	G	Severity	CAV	G	GC	479	Other upper respiratory disease	respiratory	376	9814	0.0230188	0.0818771	1.02329	0.778604	1	0.999999
chr11.320772.A.G	rs12252	G	Severity; Risk factor	CAV	G	IFITM3	389.1	Sensorineural hearing loss	sense organs	343	12053	-0.0448494	0.159532	0.956141	0.778611	1	0.999999
chr4.67963489.G.A	rs6552134	G	Possible functional consequences	FCP + IP	G	TMPRSS11A	350.1	Abnormal involuntary movements	neurological	212	11798	0.0308066	0.109582	1.03129	0.778611	1	0.999999
chr10.52771482.G.A	rs5030737	A	Potential functional effect on protein	FCP + IP	A	MBL2	783	Fever of unknown origin	symptoms	164	12796	-0.0591102	0.210267	0.942603	0.778619	1	0.999999
chr2.162044379.C.T	rs3788979	T	Risk factor	CAV	T	DPP4	426.3	Bundle branch block	circulatory system	120	10237	-0.0658175	0.23413	0.936302	0.778622	1	0.999999
chr20.23046984.T.C	rs1042580	C	Severity	CAV	C	THBD	193	Thyroid cancer	neoplasms	244	12909	0.0263705	0.0938094	1.02672	0.778628	1	0.999999
chrX.15564175.T.C	rs41303171	C	Severity; Risk factor	CAV	C	ACE2	654	Other and unspecified complications of birth; puerperium affecting management of mother	pregnancy complications	187	13123	0.103466	0.368094	1.10901	0.778644	1	0.999999
chr6.18015216.C.T	rs140247774	T	Severity	CAV	T	-	473.4	Voice disturbance	respiratory	221	9636	-0.0592538	0.210808	0.942468	0.778649	1	0.999999
chr10.104263031.C.A	rs4925	A	Protective for neurological complications of long COVID	CAV	A	GSTO1	977	Personal history of allergy to medicinal agents	injuries & poisonings	224	12642	-0.0292437	0.104044	0.97118	0.778657	1	0.999999
chr10.43519603.G.T	rs10793436	G	Severity	CAV	T	-	369	Infection of the eye	sense organs	180	10810	0.0314403	0.11186	1.03194	0.778657	1	0.999999
chr19.24134099.G.A	rs10407383	A	Severity	CAV-FE	A	ZNF254	250.4	Abnormal glucose	endocrine/metabolic	885	10568	0.0203312	0.0723366	1.02054	0.778662	1	0.999999
chr5.86011821.T.G	rs4424029	G	Severity	CAV	G	-	571	Chronic liver disease and cirrhosis	digestive	618	11615	-0.0168807	0.0600631	0.983261	0.778672	1	0.999999
chr6.160716758.G.A	rs4252187	A	Potential functional effect on protein	FCP + IP	A	PLG	789	Nausea and vomiting	symptoms	273	12578	-0.284948	1.01387	0.752053	0.778672	1	0.999999
chr11.126292948.C.T	rs8177374	T	Protective	CAV	T	TIRAP	569	Other disorders of intestine	digestive	229	12357	0.0376405	0.133935	1.03836	0.778683	1	0.999999
chr19.35687796.G.A	rs77127536	A	Severity	CAV	A	TYMSP2	702.2	Seborrheic keratosis	dermatologic	425	12137	-0.0293822	0.10456	0.971045	0.778704	1	0.999999
chr4.106022043.T.C	rs11729561	T	Severity	CAV	C	-	619	Noninflammatory female genital disorders	genitourinary	248	12438	0.0457462	0.162794	1.04681	0.778705	1	0.999999
chr17.31410594.G.A	rs178840	G	Severity	CAV	A	RAB11FIP4	433	Cerebrovascular disease	circulatory system	465	10939	0.0214456	0.0763193	1.02168	0.778712	1	0.999999
chr10.52771475.C.T	rs1800450	T	Severity	CAV	T	MBL2	512	Other symptoms of respiratory system	respiratory	2490	9124	-0.0134489	0.0478643	0.986641	0.778726	1	0.999999
chr6.147217556.A.G	rs116898161	G	Severity	CAV	G	STXBP5	626.11	Absent or infrequent menstruation	genitourinary	141	11585	0.0896073	0.318919	1.09374	0.778732	1	0.999999
chr13.41746691.T.A	rs10507497	A	Severity	CAV-FE	A	VWA8	386	Vertiginous syndromes and other disorders of vestibular system	sense organs	119	11981	-0.0468011	0.166572	0.954277	0.778736	1	0.999999
chr12.132489230.GC.G	rs56106917	G	Severity	CAV	G	FBRSL1	272.1	Hyperlipidemia	endocrine/metabolic	3691	8565	0.00884578	0.0314837	1.00889	0.778738	1	0.999999
chr1.205208489.G.A	rs11240388	G	Severity	CAV-FE	G	DSTYK	401.1	Essential hypertension	circulatory system	3321	9447	-0.00922264	0.0328278	0.99082	0.778757	1	0.999999
chr1.12192898.T.G	rs1061622	T	Severity	CAV-FE	G	TNFRSF1B	605	Erectile dysfunction [ED]	genitourinary	499	11590	0.0225025	0.0800994	1.02276	0.778762	1	0.999999
chr6.158608455.C.T	rs117665206	T	Severity	CAV	T	TMEM181	306	Other mental disorder	mental disorders	159	9123	-0.200964	0.715424	0.817942	0.778785	1	0.999999
chr5.180810828.C.T	rs113791144	T	Severity	CAV	T	-	426.9	Cardiac pacemaker/device in situ	circulatory system	335	10514	-0.0453282	0.161375	0.955684	0.778797	1	0.999999
chr10.89010241.T.C	rs982764	T	Severity	CAV-FE	C	FAS	696.42	Psoriatic arthropathy	dermatologic	100	10735	0.0442688	0.15762	1.04526	0.77882	1	0.999999
chr2.60480453.A.G	rs1123573	A	Severity	CAV-FE	G	BCL11A	262	Mineral deficiency NEC	endocrine/metabolic	101	9171	-0.0416468	0.148287	0.959208	0.778823	1	0.999999
chr13.22495675.AG.A	rs10714879	A	Severity	CAV	AG	-	253	Disorders of the pituitary gland and its hypothalamic control	endocrine/metabolic	163	11797	0.0399754	0.142339	1.04079	0.778828	1	0.999999
chrX.12889539.C.G	rs3853839	G	Severity; Risk factor	CAV-FE	G	TLR7	465	Acute upper respiratory infections of multiple or unspecified sites	respiratory	722	9995	0.0208997	0.0744185	1.02112	0.778833	1	0.999999
chr1.196673103.G.A	rs800292	A	Severity	CAV	A	CFH	465	Acute upper respiratory infections of multiple or unspecified sites	respiratory	769	10653	-0.0176752	0.0629424	0.98248	0.778852	1	0.999999
chr12.47902438.G.T	rs11574024	T	Severity	CAV	T	VDR	287.3	Thrombocytopenia	hematopoietic	225	12234	-0.0516892	0.184077	0.949624	0.778862	1	0.999999
chr11.34482745.G.A	rs61882275	G	Severity	CAV	A	ELF5	772.2	Spasm of muscle	symptoms	102	12713	0.0405796	0.144518	1.04141	0.778869	1	0.999999
chr17.15965007.C.T	rs8081547	T	Risk factor	FCP + IP	T	ADORA2B	401.1	Essential hypertension	circulatory system	3094	8743	-0.0109693	0.0390664	0.989091	0.778875	1	0.999999
chr14.80203237.T.C	rs225014	C	Severity	CAV	C	DIO2	694.2	Other dyschromia	dermatologic	374	10754	0.0215012	0.0765762	1.02173	0.778878	1	0.999999
chr1.46309111.A.G	rs41292543	G	Severity	CAV-FE	G	UQCRH	580	Nephritis; nephrosis; renal sclerosis	genitourinary	178	11804	-0.0481727	0.17158	0.952969	0.778895	1	0.999999
chr19.50259161.A.G	rs1651553	G	Severity	CAV	A	MYH14	041	Bacterial infection NOS	infectious diseases	112	12682	0.0414176	0.14752	1.04229	0.778895	1	0.999999
chr21.41470664.C.T	rs61735794	T	Risk factor	CAV	T	TMPRSS2	292.3	Memory loss	mental disorders	250	12338	0.081019	0.288584	1.08439	0.778905	1	0.999999
chr3.149000300.G.T	rs76488148	T	Severity	CAV	T	GYG1	078	Viral warts & HPV	infectious diseases	288	10563	0.0487238	0.173564	1.04993	0.778921	1	0.999999
chr12.132489230.GC.G	rs56106917	G	Severity	CAV	G	FBRSL1	443.9	Peripheral vascular disease, unspecified	circulatory system	267	11874	0.0257194	0.091626	1.02605	0.778941	1	0.999999
chr2.195499753.A.C	rs73060484	C	Severity	CAV	C	-	426.7	Abnormal electrocardiogram [ECG] [EKG]	circulatory system	188	10476	-0.0592832	0.211213	0.94244	0.778956	1	0.999999
chr3.1052111.C.G	rs1504061	G	Severity	CAV	G	-	790.6	Other abnormal blood chemistry	symptoms	955	11317	-0.0347266	0.123726	0.965869	0.77896	1	0.999999
chr9.132278286.T.C	rs11243705	C	Severity	CAV	C	SETX	246	Other disorders of thyroid	endocrine/metabolic	329	9962	-0.0312907	0.11149	0.969194	0.778972	1	0.999999
chr9.87726151.C.T	rs41312184	C;T	Possible functional consequences	FCP + IP	T	CTSL	172	Skin cancer	neoplasms	523	12038	-0.0786007	0.280067	0.924409	0.778979	1	0.999999
chr17.15965007.C.T	rs8081547	T	Risk factor	FCP + IP	T	ADORA2B	564	Functional digestive disorders	digestive	321	9441	0.0264404	0.0942119	1.02679	0.77898	1	0.999999
chr17.63488670.G.A	rs4343	G	Severity; Risk factor	CAV	A	ACE	733	Other disorders of bone and cartilage	musculoskeletal	733	11453	0.0164492	0.0586125	1.01659	0.778985	1	0.999999
chrX.12886851.C.T	rs5743781	T	Severity; Severity for males	CAV-FE	T	TLR7	395.6	Heart valve replaced	circulatory system	183	11736	0.29553	1.05305	1.34384	0.778986	1	0.999999
chr17.16948873.A.G	rs34557412	G	Severity	CAV	G	TNFRSF13B	433.31	Transient cerebral ischemia	circulatory system	159	12420	0.287545	1.02466	1.33315	0.778997	1	0.999999
chr1.155133406.T.G	rs4971066	G	Risk factor	CAV	G	EFNA1	426.91	Cardiac pacemaker in situ	circulatory system	200	10351	0.043464	0.154888	1.04442	0.779005	1	0.999999
chr21.41470664.C.T	rs61735794	T	Risk factor	CAV	T	TMPRSS2	428.4	Heart failure with preserved EF [Diastolic heart failure]	circulatory system	148	12138	-0.111857	0.398612	0.894172	0.779005	1	0.999999
chr1.20166359.C.T	rs72663004	T	Severity	CAV	T	PLA2G2C	199	Neoplasm of uncertain behavior	neoplasms	152	12148	0.0624126	0.222428	1.0644	0.77902	1	0.999999
chr21.41426103.C.A	rs17000900	A	Severity	CAV-FE	A	MX1	368	Visual disturbances	sense organs	262	12513	-0.0433589	0.154528	0.957568	0.779026	1	0.999999
chr4.71742666.T.G	rs2282679	G	Severity	CAV	G	GC	427	Cardiac dysrhythmias	circulatory system	1571	10522	-0.0124097	0.0442284	0.987667	0.779031	1	0.999999
chr14.102356233.A.G	rs11160678	G	Severity	CAV	G	CINP	174.1	Breast cancer [female]	neoplasms	454	12144	-0.0205143	0.0731249	0.979695	0.779065	1	0.999999
chr1.205208489.G.A	rs11240388	G	Severity	CAV-FE	G	DSTYK	296.1	Bipolar	mental disorders	228	9111	0.0271214	0.0966782	1.02749	0.779069	1	0.999999
chr17.8109899.C.T	rs151256885	T	Severity	CAV	T	ALOXE3	112	Candidiasis	infectious diseases	177	11990	0.162771	0.580226	1.17677	0.779071	1	0.999999
chr4.67964168.T.A	rs720009	A	Possible functional consequences	FCP + IP	A	TMPRSS11A	687.4	Disturbance of skin sensation	dermatologic	306	11164	0.0821116	0.292706	1.08558	0.779074	1	0.999999
chr6.6924962.A.C	rs6933436	C	Severity	CAV	C	-	770	Myalgia and myositis unspecified	symptoms	124	12886	0.0380506	0.135652	1.03878	0.779093	1	0.999999
chr14.102356233.A.G	rs11160678	G	Severity	CAV	G	CINP	350.1	Abnormal involuntary movements	neurological	212	11752	0.0283004	0.100899	1.0287	0.779107	1	0.999999
chr9.133257521.T.TC	rs8176719	TC	Severity; Risk factor	CAV-FE	TC	ABO	561	Symptoms involving digestive system	digestive	842	10212	0.0148627	0.05299	1.01497	0.779108	1	0.999999
chr9.132278286.T.C	rs11243705	C	Severity	CAV	C	SETX	250.25	Diabetes type 2 with peripheral circulatory disorders	endocrine/metabolic	128	10455	0.0480694	0.171384	1.04924	0.779111	1	0.999999
chr17.45422978.G.C	rs1230082	G	Severity	CAV	G	ARHGAP27	371	Inflammation of the eye	sense organs	254	11871	-0.0277383	0.0988997	0.972643	0.779118	1	0.999999
chr5.123497022.T.C	rs62377777	T	Severity	CAV	C	-	798	Malaise and fatigue	symptoms	1132	10836	-0.0148	0.0527696	0.985309	0.779121	1	0.999999
chr16.57636629.G.A	rs7499679	A	Severity	CAV	A	ADGRG1	338.2	Chronic pain	neurological	928	11062	-0.0165315	0.0589435	0.983604	0.779121	1	0.999999
chr17.42362183.A.G	rs744166	G	Risk factor; Severity	CAV	G	STAT3	250.25	Diabetes type 2 with peripheral circulatory disorders	endocrine/metabolic	129	10589	-0.0367895	0.131176	0.963879	0.779126	1	0.999999
chr4.107694523.TG.T	rs70947091	T	Severity	CAV-FE	T	PAPSS1	070.2	Viral hepatitis B	infectious diseases	100	10487	0.0438222	0.156255	1.0448	0.77913	1	0.999999
chr6.147217556.A.G	rs116898161	G	Severity	CAV	G	STXBP5	261	Vitamin deficiency	endocrine/metabolic	2600	9164	0.0243358	0.0867815	1.02463	0.779151	1	0.999999
chr2.113129630.T.C	rs419598	C	Risk factor	CAV	C	IL1RN	475.9	Postnasal drip	respiratory	230	9739	-0.0297968	0.106258	0.970643	0.779155	1	0.999999
chr8.73355963.T.C	rs2010843	C	Severity	CAV	T	RDH10-AS1	244.2	Acquired hypothyroidism	endocrine/metabolic	343	9894	-0.0222158	0.0792255	0.978029	0.779162	1	0.999999
chr10.98166813.G.T	rs10786398	T	Severity	CAV	T	R3HCC1L	495.2	Asthma with exacerbation	respiratory	227	10812	0.0289737	0.103328	1.0294	0.779166	1	0.999999
chr9.21131628.G.C	rs12236000	G	Severity	CAV	C	-	285	Other anemias	hematopoietic	908	11132	-0.0265322	0.0946212	0.973817	0.779167	1	0.999999
chr21.33252612.A.G	rs2236757	A	Severity	CAV-FE	A	IFNAR2	394	Rheumatic disease of the heart valves	circulatory system	234	11200	-0.0294298	0.104963	0.970999	0.779184	1	0.999999
chr5.124614711.G.T	rs4240376	G	Severity	CAV	T	-	771.1	Swelling of limb	symptoms	190	12523	0.0338785	0.120839	1.03446	0.779201	1	0.999999
chr12.6845711.C.T	rs5443	T	protective	CAV	T	CDCA3	411.3	Angina pectoris	circulatory system	193	11672	0.0316517	0.112902	1.03216	0.779211	1	0.999999
chr5.157106730.T.C	rs35960726	C	Severity	CAV	C	HAVCR2	153.3	Malignant neoplasm of rectum, rectosigmoid junction, and anus	neoplasms	216	12041	-0.286607	1.02233	0.750807	0.779212	1	0.999999
chr11.26675470.T.G	rs10835056	G	Severity	CAV	T	SLC5A12	427.2	Atrial fibrillation and flutter	circulatory system	717	10416	-0.0183965	0.0656212	0.981772	0.779214	1	0.999999
chr21.41509390.C.G	rs12626358	G	Possible functional consequences	FCP + IP	G	TMPRSS2	696.42	Psoriatic arthropathy	dermatologic	100	10581	0.0629162	0.224435	1.06494	0.779223	1	0.999999
chr2.196087686.G.A	rs2176724	A	Severity	CAV	A	-	464	Acute sinusitis	respiratory	165	10651	0.0475244	0.169537	1.04867	0.779232	1	0.999999
chr8.16932640.T.C	rs118072448	T	Severity	CAV	C	-	702.2	Seborrheic keratosis	dermatologic	420	11823	0.0352703	0.125822	1.0359	0.779233	1	0.999999
chr12.8608014.A.G	rs11613792	A	Severity	CAV	G	AICDA	433.3	Cerebral ischemia	circulatory system	154	11601	0.0467722	0.166854	1.04788	0.779233	1	0.999999
chr2.127137039.A.G	rs744373	G	Severity	CAV	G	-	599.5	Frequency of urination and polyuria	genitourinary	769	10723	-0.016925	0.06038	0.983217	0.779241	1	0.999999
chr10.8988345.A.T	rs71481792	A	Severity	CAV	T	-	514	Abnormal findings examination of lungs	respiratory	291	12146	0.0268849	0.0959183	1.02725	0.779255	1	0.999999
chr6.31575254.G.A	rs1800629	A	Risk factor*Conflicting; Severity*Conflicting; Protective*Conflicting	CAV-FE	A	TNF	550.1	Inguinal hernia	digestive	267	12574	0.0465764	0.166179	1.04768	0.779263	1	0.999999
chr19.50379362.T.C	rs1405655	C	Severity	CAV-FE	C	NR1H2	599.3	Dysuria	genitourinary	318	10739	0.0238885	0.085231	1.02418	0.779263	1	0.999999
chrX.15566297.A.G	rs4646179	G	Severity	CAV	G	ACE2	714	Rheumatoid arthritis and other inflammatory polyarthropathies	musculoskeletal	237	12361	0.206665	0.737381	1.22957	0.779271	1	0.999999
chr4.111691870.C.T	rs112641600	C	Severity	CAV	T	-	262	Mineral deficiency NEC	endocrine/metabolic	101	9058	-0.0808647	0.288529	0.922318	0.779274	1	0.999999
chr5.142872984.C.T	rs10039856	C	Severity	CAV	T	ARHGAP26	610	Benign mammary dysplasias	genitourinary	115	12074	0.0588138	0.209851	1.06058	0.779275	1	0.999999
chr19.50259161.A.G	rs1651553	G	Severity	CAV	A	MYH14	227	Benign neoplasm of other endocrine glands and related structures	neoplasms	133	12758	-0.0384841	0.137314	0.962247	0.779276	1	0.999999
chr7.117559590.ATCT.A	rs113993960	A	Severity	CAV	A	CFTR	459.9	Circulatory disease NEC	circulatory system	159	12501	0.145832	0.520354	1.157	0.779281	1	0.999999
chr12.52726315.TC.T	rs5798227	T	Risk factor	CAV	TC	-	427.1	Paroxysmal tachycardia, unspecified	circulatory system	249	10511	-0.0463224	0.165302	0.954734	0.779302	1	0.999999
chr14.74952741.A.G	rs2268616	G	Risk factor	CAV	G	PGF	340.1	Migrain with aura	neurological	101	12146	-0.144196	0.514573	0.865718	0.779305	1	0.999999
chr1.155066988.C.T	rs114301457	T	Severity	CAV	T	EFNA4	555.1	Regional enteritis	digestive	366	10218	0.205	0.731629	1.22753	0.779327	1	0.999999
chr9.132278286.T.C	rs11243705	C	Severity	CAV	C	SETX	443	Peripheral vascular disease	circulatory system	429	11762	0.0268877	0.0959643	1.02725	0.779336	1	0.999999
chrX.15602217.T.C	rs190509934	C	Protective	CAV	C	ACE2	173	Neoplasm of uncertain behavior of skin	neoplasms	311	12042	0.290248	1.03597	1.33676	0.779346	1	0.999999
chr19.50379362.T.C	rs1405655	C	Severity	CAV-FE	C	NR1H2	288.1	Decreased white blood cell count	hematopoietic	130	12173	0.0370729	0.132324	1.03777	0.779348	1	0.999999
chr13.23084699.A.G	rs1984162	G	Severity	CAV	G	-	285.21	Anemia in chronic kidney disease	hematopoietic	136	11179	0.0380734	0.135895	1.03881	0.779349	1	0.999999
chr11.2872637.A.G	rs10766439	A	Severity	CAV	A	-	374	Other disorders of eyelids	sense organs	112	11489	0.0410244	0.146429	1.04188	0.77935	1	0.999999
chrX.15564175.T.C	rs41303171	C	Severity; Risk factor	CAV	C	ACE2	789	Nausea and vomiting	symptoms	273	12591	0.0905305	0.323135	1.09475	0.779353	1	0.999999
chr17.15965007.C.T	rs8081547	T	Risk factor	FCP + IP	T	ADORA2B	379	Other disorders of eye	sense organs	274	11177	-0.0287496	0.102622	0.97166	0.779362	1	0.999999
chr5.124614711.G.T	rs4240376	G	Severity	CAV	T	-	743.1	Osteoporosis	musculoskeletal	887	11803	-0.017434	0.062233	0.982717	0.77937	1	0.999999
chr17.63488670.G.A	rs4343	G	Severity; Risk factor	CAV	A	ACE	250.2	Type 2 diabetes	endocrine/metabolic	1170	10597	-0.0132277	0.0472188	0.986859	0.779373	1	0.999999
chr21.41464802.A.G	rs462574	A	Possible functional consequences	FCP + IP	A	TMPRSS2	256	Ovarian dysfunction	endocrine/metabolic	139	11933	-0.104628	0.373493	0.90066	0.779376	1	0.999999
chr1.155197995.A.G	rs41264915	A	Severity	CAV-FE	G	THBS3	696.42	Psoriatic arthropathy	dermatologic	101	10785	0.0622696	0.222298	1.06425	0.779387	1	0.999999
chr3.101705614.T.C	rs11919389	C	Risk factor	CAV	C	PDCL3P4	564	Functional digestive disorders	digestive	346	10201	-0.0232368	0.0829636	0.977031	0.779413	1	0.999999
chr4.68840276.G.A	rs115162070	G	Severity	CAV	A	-	110.1	Dermatophytosis	infectious diseases	327	11802	0.0429031	0.153181	1.04384	0.779415	1	0.999999
chr12.132489230.GC.G	rs56106917	G	Severity	CAV	G	FBRSL1	411.2	Myocardial infarction	circulatory system	115	11644	0.0383806	0.137039	1.03913	0.779424	1	0.999999
chr1.109740350.G.T	rs1332018	T	Risk factor; Severity	CAV	G	GSTM3	313.1	Attention deficit hyperactivity disorder	mental disorders	139	13041	0.0346424	0.123694	1.03525	0.779428	1	0.999999
chr3.149000300.G.T	rs76488148	T	Severity	CAV	T	GYG1	288	Diseases of white blood cells	hematopoietic	110	12098	0.0717084	0.256045	1.07434	0.77943	1	0.999999
chr3.157438240.A.G	rs1840680	AG genotype)	Protective	CAV	A	PTX3	698	Pruritus and related conditions	dermatologic	182	12877	-0.0300475	0.10729	0.970399	0.779433	1	0.999999
chr8.97128242.T.C	rs7817272	C	Severity	CAV	C	CPQ	296.1	Bipolar	mental disorders	226	9111	-0.034028	0.121507	0.966544	0.779439	1	0.999999
chr15.90866675.C.T	rs79742014	T	Protective	IP	T	FURIN	694.2	Other dyschromia	dermatologic	380	10903	0.0552541	0.197308	1.05681	0.779447	1	0.999999
chr22.19963748.G.A	rs4680	A	Risk factor	FCP	A	COMT	427.7	Tachycardia NOS	circulatory system	141	10518	-0.0336834	0.120282	0.966878	0.779449	1	0.999999
chr1.230710048.A.G	rs699	G	Severity	CAV	G	AGT	443	Peripheral vascular disease	circulatory system	431	11907	-0.0200777	0.0716978	0.980123	0.779453	1	0.999999
chr7.54580201.A.C	rs622568	C	Severity; Risk factor	CAV-FE	C	-	456	Chronic venous insufficiency [CVI]	circulatory system	223	11648	0.0378362	0.13512	1.03856	0.779462	1	0.999999
chr3.61768231.T.A	rs672699	A	Severity	CAV	T	PTPRG	426.2	Atrioventricular [AV] block	circulatory system	110	10482	-0.0489309	0.174763	0.952247	0.77949	1	0.999999
chr5.123497022.T.C	rs62377777	T	Severity	CAV	C	-	367.1	Myopia	sense organs	126	12504	-0.041881	0.149585	0.958984	0.779492	1	0.999999
chr12.57108399.C.T	rs324011	T	Risk factor; Severity	CAV	T	STAT6	789	Nausea and vomiting	symptoms	272	12479	-0.0258547	0.0923444	0.974477	0.779492	1	0.999999
chr2.113129630.T.C	rs419598	C	Risk factor	CAV	C	IL1RN	473.4	Voice disturbance	respiratory	222	9739	0.0298003	0.106442	1.03025	0.779503	1	0.999999
chr10.52771466.C.T	rs1800451	T	Potential functional effect on protein	FCP + IP	T	MBL2	574.1	Cholelithiasis	digestive	112	12958	0.126304	0.451153	1.13463	0.779509	1	0.999999
chr9.87726151.C.T	rs41312184	C;T	Possible functional consequences	FCP + IP	T	CTSL	591	Urinary tract infection	genitourinary	487	11693	-0.0813056	0.290421	0.921912	0.77951	1	0.999999
chr2.162267541.C.T	rs1990760	T	Risk factor; Severity	CAV	C	IFIH1	278.4	Abnormal weight gain	endocrine/metabolic	203	10487	0.029006	0.103617	1.02943	0.779528	1	0.999999
chr9.33426577.A.G	rs10813976	G	Severity	CAV	G	-	530.1	Esophagitis, GERD and related diseases	digestive	1531	10760	-0.0130531	0.0466321	0.987032	0.779542	1	0.999999
chr21.41426103.C.A	rs17000900	A	Severity	CAV-FE	A	MX1	198	Secondary malignant neoplasm	neoplasms	197	12063	0.0474565	0.169541	1.0486	0.779545	1	0.999999
chr13.23084699.A.G	rs1984162	G	Severity	CAV	G	-	070	Viral hepatitis	infectious diseases	716	10589	-0.0179445	0.0641095	0.982216	0.779551	1	0.999999
chr9.4329170.T.C	rs3895472	C	Severity	CAV	T	GLIS3	496.2	Chronic bronchitis	respiratory	166	10680	0.058665	0.209594	1.06042	0.779556	1	0.999999
chr4.67910402.G.A	rs4860265	G	Possible functional consequences	FCP + IP	G	TMPRSS11A	426.7	Abnormal electrocardiogram [ECG] [EKG]	circulatory system	182	10276	-0.0316979	0.113253	0.968799	0.779566	1	0.999999
chr3.157438240.A.G	rs1840680	AG genotype)	Protective	CAV	A	PTX3	497	Bronchitis	respiratory	209	10950	-0.0284967	0.101829	0.971906	0.779594	1	0.999999
chr8.40324459.C.A	rs11779911	C	Severity	CAV	A	SIRLNT	335	Multiple sclerosis	neurological	174	11170	0.032162	0.114955	1.03268	0.779647	1	0.999999
chr10.130802064.T.G	rs12253652	G	Severity	CAV	G	-	586	Other disorders of the kidney and ureters	genitourinary	447	11539	0.0296839	0.106099	1.03013	0.779649	1	0.999999
chr21.41465921.C.T	rs62217525	C	Possible functional consequences	FCP + IP	T	TMPRSS2	731	Osteitis deformans and osteopathies associated with other disorders classified elsewhere	musculoskeletal	120	11131	-0.0782703	0.279776	0.924714	0.779661	1	0.999999
chr9.87726001.C.A	rs41307457	C;A	Possible functional consequences	FCP + IP	A	CTSL	277	Other disorders of metabolism	endocrine/metabolic	134	12689	-0.0911569	0.32585	0.912874	0.779668	1	0.999999
chr5.131995059.C.T	rs56162149	T	Severity	CAV-FE	T	ACSL6	721	Spondylosis and allied disorders	musculoskeletal	662	11522	-0.0196574	0.0702685	0.980535	0.779672	1	0.999999
chr3.146517122.G.A	rs343320	A	Severity	CAV-FE	A	PLSCR1	242	Thyrotoxicosis with or without goiter	endocrine/metabolic	241	9987	0.0447859	0.160098	1.0458	0.779676	1	0.999999
chr4.5820150.T.C	rs3774881	T	Severity	CAV	C	CRMP1	565	Anal and rectal conditions	digestive	373	11817	0.0310412	0.110964	1.03153	0.779676	1	0.999999
chr1.205208489.G.A	rs11240388	G	Severity	CAV-FE	G	DSTYK	272.1	Hyperlipidemia	endocrine/metabolic	3695	8578	-0.00883587	0.0315865	0.991203	0.77968	1	0.999999
chr8.38996464.C.A	rs7840270	C	Severity	CAV-FE	A	ADAM9	274	Gout and other crystal arthropathies	endocrine/metabolic	265	12713	-0.0257085	0.0919119	0.974619	0.779702	1	0.999999
chr11.88436431.C.T	rs72953026	T	Severity	CAV-FE	T	-	327.3	Sleep apnea	neurological	709	10687	-0.0193659	0.0692368	0.98082	0.779703	1	0.999999
chr3.1052111.C.G	rs1504061	G	Severity	CAV	G	-	252.1	Hyperparathyroidism	endocrine/metabolic	169	11935	-0.0862437	0.30835	0.917371	0.779712	1	0.999999
chr21.41465040.G.A	rs17001042	A	Possible functional consequences	FCP + IP	A	TMPRSS2	272.13	Mixed hyperlipidemia	endocrine/metabolic	840	8589	0.130273	0.465774	1.13914	0.779714	1	0.999999
chr21.41509390.C.G	rs12626358	G	Possible functional consequences	FCP + IP	G	TMPRSS2	726	Peripheral enthesopathies and allied syndromes	musculoskeletal	631	10777	0.0260233	0.0930509	1.02636	0.779733	1	0.999999
chr21.41473456.A.G	rs17854725	G	Severity	CAV	A	TMPRSS2	394.2	Mitral valve disease	circulatory system	174	11564	0.031003	0.110858	1.03149	0.779734	1	0.999999
chr8.40324459.C.A	rs11779911	C	Severity	CAV	A	SIRLNT	977	Personal history of allergy to medicinal agents	injuries & poisonings	196	11720	-0.0306691	0.109669	0.969796	0.779746	1	0.999999
chr10.52771466.C.T	rs1800451	T	Potential functional effect on protein	FCP + IP	T	MBL2	733	Other disorders of bone and cartilage	musculoskeletal	733	11440	-0.0566187	0.202463	0.944954	0.779746	1	0.999999
chr10.89010241.T.C	rs982764	T	Severity	CAV-FE	C	FAS	479	Other upper respiratory disease	respiratory	375	9749	0.0228504	0.0817112	1.02311	0.779747	1	0.999999
chr9.3320390.C.A	rs72699049	A	Severity	CAV	A	RFX3	454	Varicose veins	circulatory system	244	11609	-0.0681176	0.243592	0.934151	0.779755	1	0.999999
chr1.155175305.G.A	rs7528026	A	Severity	CAV	A	TRIM46	173	Neoplasm of uncertain behavior of skin	neoplasms	313	12011	0.0839919	0.300415	1.08762	0.779795	1	0.999999
chr3.27146807.G.A	rs17317135	G	Severity	CAV	A	NEK10	287.3	Thrombocytopenia	hematopoietic	219	11840	0.0704982	0.252159	1.07304	0.779801	1	0.999999
chr9.21206606.C.G	rs28368148	G	Severity	CAV-FE	G	IFNA10	600	Hyperplasia of prostate	genitourinary	696	11861	0.0894196	0.319843	1.09354	0.779805	1	0.999999
chr8.97128242.T.C	rs7817272	C	Severity	CAV	C	CPQ	783	Fever of unknown origin	symptoms	165	12793	-0.039989	0.143046	0.9608	0.77982	1	0.999999
chr15.60902209.A.G	rs4774377	G	Risk factor	CAV-FE	G	RORA	227	Benign neoplasm of other endocrine glands and related structures	neoplasms	131	12477	0.0348456	0.124659	1.03546	0.779841	1	0.999999
chrX.12889539.C.G	rs3853839	G	Severity; Risk factor	CAV-FE	G	TLR7	785	Abdominal pain	symptoms	948	10130	-0.0184113	0.0658665	0.981757	0.779842	1	0.999999
chr15.60902209.A.G	rs4774377	G	Risk factor	CAV-FE	G	RORA	300.1	Anxiety disorder	mental disorders	1522	8778	-0.0110246	0.0394412	0.989036	0.779846	1	0.999999
chr21.41465921.C.T	rs62217525	C	Possible functional consequences	FCP + IP	T	TMPRSS2	614	Inflammatory diseases of female pelvic organs	genitourinary	132	12606	0.0744628	0.26641	1.07731	0.779857	1	0.999999
chr5.21768177.G.A	-	HLA-A*02:02	Protective	IP	A	HLA-A	362.26	Macular puckering of retina	sense organs	104	11515	-0.039583	0.141624	0.96119	0.779866	1	0.999999
chr1.154454494.A.C	rs2228145	A	Risk factor	CAV	C	IL6R	411.3	Angina pectoris	circulatory system	193	11639	-0.0304032	0.10878	0.970054	0.779866	1	0.999999
chr10.28606315.C.T	rs12773860	T	Severity	CAV	T	WAC	195	Cancer, suspected or other	neoplasms	157	11886	-0.0500282	0.179006	0.951203	0.779879	1	0.999999
chr7.117652877.C.G	rs80034486	G	Severity	CAV	G	CFTR	401.1	Essential hypertension	circulatory system	3323	9462	0.185187	0.662622	1.20344	0.779879	1	0.999999
chr17.45714244.T.C	rs113661667	C	Risk factor	CAV-FE	C	LINC02210-CRHR1	279.1	Immunity deficiency	endocrine/metabolic	111	12632	-0.0457741	0.163787	0.955258	0.779882	1	0.999999
chr22.43928847.C.G	rs738409	G	Protective*Conflicting; Severity*Conflicting	CAV	G	PNPLA3	204	Leukemia	neoplasms	111	12783	-0.0459226	0.164327	0.955116	0.779892	1	0.999999
chr2.127137039.A.G	rs744373	G	Severity	CAV	G	-	357	Inflammatory and toxic neuropathy	neurological	332	12588	0.0243321	0.0870687	1.02463	0.779893	1	0.999999
chr1.156125675.T.C	rs581342	C	Severity	CAV	C	LMNA	580	Nephritis; nephrosis; renal sclerosis	genitourinary	178	11758	0.0470323	0.168332	1.04816	0.779936	1	0.999999
chr21.41465921.C.T	rs62217525	C	Possible functional consequences	FCP + IP	T	TMPRSS2	287.3	Thrombocytopenia	hematopoietic	218	11985	-0.0601779	0.215389	0.941597	0.779944	1	0.999999
chr11.320836.C.T	rs34481144	T	Severity	CAV	T	IFITM3	696.41	Psoriasis vulgaris	dermatologic	242	9993	-0.026635	0.0953327	0.973717	0.779946	1	0.999999
chr21.41473456.A.G	rs17854725	G	Severity	CAV	A	TMPRSS2	285.21	Anemia in chronic kidney disease	hematopoietic	134	11052	0.0354296	0.126814	1.03606	0.779952	1	0.999999
chr12.106231175.T.A	rs12823094	A	Severity	CAV	A	-	687	Symptoms affecting skin	dermatologic	101	9970	-0.0462329	0.165492	0.95482	0.779964	1	0.999999
chr9.33426577.A.G	rs10813976	G	Severity	CAV	G	-	427.6	Premature beats	circulatory system	151	10423	0.0385681	0.138057	1.03932	0.779965	1	0.999999
chr11.1219991.G.T	rs35705950	T	Protective	CAV	T	MUC5B	394	Rheumatic disease of the heart valves	circulatory system	241	11501	0.0402449	0.144064	1.04107	0.779972	1	0.999999
chr12.57108399.C.T	rs324011	T	Risk factor; Severity	CAV	T	STAT6	079	Viral infection	infectious diseases	147	10533	0.0348352	0.124706	1.03545	0.779985	1	0.999999
chr2.162267541.C.T	rs1990760	T	Risk factor; Severity	CAV	C	IFIH1	216.1	Screening for malignant neoplasms of the skin	neoplasms	240	11243	-0.0264403	0.0946549	0.973906	0.779988	1	0.999999
chr10.36988942.A.G	rs2091431	G	Severity	CAV	A	-	840	Sprains and strains	injuries & poisonings	102	12587	-0.0425893	0.152471	0.958305	0.779993	1	0.999999
chr9.87725456.A.T	rs56952354	A;T	Possible functional consequences	FCP + IP	T	CTSL	242	Thyrotoxicosis with or without goiter	endocrine/metabolic	245	10075	-0.101471	0.36327	0.903508	0.779995	1	0.999999
chr5.180810828.C.T	rs113791144	T	Severity	CAV	T	-	335	Multiple sclerosis	neurological	190	12055	-0.0585497	0.209614	0.943131	0.779999	1	0.999999
chr15.33615902.C.T	rs12593288	C	Severity	CAV	T	RYR3	433.21	Cerebral artery occlusion, with cerebral infarction	circulatory system	153	12360	0.0411836	0.147446	1.04204	0.780004	1	0.999999
chr1.109740350.G.T	rs1332018	T	Risk factor; Severity	CAV	G	GSTM3	245	Thyroiditis	endocrine/metabolic	624	10085	0.0170449	0.0610285	1.01719	0.780019	1	0.999999
chr1.12192898.T.G	rs1061622	T	Severity	CAV-FE	G	TNFRSF1B	433.1	Occlusion and stenosis of precerebral arteries	circulatory system	226	12444	0.0315477	0.112957	1.03205	0.780023	1	0.999999
chr15.60845514.G.A	rs17303202	A	Risk factor; Severity	CAV-FE	A	RORA	110	Dermatophytosis / Dermatomycosis	infectious diseases	373	11979	0.0226559	0.0811206	1.02291	0.780025	1	0.999999
chr4.24511798.A.G	rs73246461	G	Severity	CAV	G	-	840	Sprains and strains	injuries & poisonings	101	12254	-0.0506255	0.181277	0.950635	0.780037	1	0.999999
chr9.81442264.TCAG.T	rs1826292621	T	Severity	CAV	T	-	530.13	Barrett's esophagus	digestive	150	10830	-0.0610595	0.21864	0.940767	0.780038	1	0.999999
chr3.148742201.A.C	rs5186	C	Severity	CAV	C	AGTR1	338	Pain	neurological	1058	11226	-0.0142049	0.0508647	0.985895	0.780038	1	0.999999
chr12.6845711.C.T	rs5443	T	protective	CAV	T	CDCA3	558	Noninfectious gastroenteritis	digestive	201	10226	-0.0303864	0.10881	0.970071	0.780045	1	0.999999
chr22.19963748.G.A	rs4680	A	Risk factor	FCP	A	COMT	599	Other symptoms/disorders or the urinary system	genitourinary	1252	10735	-0.0121854	0.0436388	0.987889	0.780066	1	0.999999
chr2.6013310.G.A	rs73910904	A	Risk factor	CAV	A	-	395	Heart valve disorders	circulatory system	861	11745	-0.054986	0.196953	0.946498	0.780105	1	0.999999
chr17.35880776.C.T	rs2107538	T	Risk factor; Severity	FCP	T	CCL5	733	Other disorders of bone and cartilage	musculoskeletal	731	11409	0.0200113	0.0716783	1.02021	0.780105	1	0.999999
chrX.12889539.C.G	rs3853839	G	Severity; Risk factor	CAV-FE	G	TLR7	172.22	Squamous cell carcinoma	neoplasms	119	11278	-0.0529486	0.189672	0.948429	0.780123	1	0.999999
chr2.162267541.C.T	rs1990760	T	Risk factor; Severity	CAV	C	IFIH1	626	Disorders of menstruation and other abnormal bleeding from female genital tract	genitourinary	414	11544	0.0211716	0.075842	1.0214	0.780126	1	0.999999
chr6.6924962.A.C	rs6933436	C	Severity	CAV	C	-	702.1	Actinic keratosis	dermatologic	322	11863	0.024166	0.0865699	1.02446	0.780129	1	0.999999
chr21.41465040.G.A	rs17001042	A	Possible functional consequences	FCP + IP	A	TMPRSS2	433.31	Transient cerebral ischemia	circulatory system	159	12451	0.286436	1.0261	1.33167	0.78013	1	0.999999
chr2.191909428.G.A	rs147509469	A	Risk factor for females	CAV	A	CAVIN2-AS1	440	Atherosclerosis	circulatory system	110	11862	0.111118	0.39808	1.11753	0.780142	1	0.999999
chr7.22728408.A.G	rs2069837	G	Severity	CAV-FE	G	IL6	427.1	Paroxysmal tachycardia, unspecified	circulatory system	249	10523	0.0416477	0.149206	1.04253	0.780146	1	0.999999
chr11.320836.C.T	rs34481144	T	Severity	CAV	T	IFITM3	274.1	Gout	endocrine/metabolic	234	12081	-0.027487	0.0984774	0.972887	0.780153	1	0.999999
chr6.32623820.T.C	rs9271609	T	Severity	CAV	C	HLA-DQA1	174.1	Breast cancer [female]	neoplasms	464	12371	0.02244	0.0803966	1.02269	0.780156	1	0.999999
chr15.60845514.G.A	rs17303202	A	Risk factor; Severity	CAV-FE	A	RORA	514.2	Solitary pulmonary nodule	respiratory	388	12438	-0.0227237	0.0814131	0.977533	0.780156	1	0.999999
chr9.33426577.A.G	rs10813976	G	Severity	CAV	G	-	626.1	Irregular menstrual cycle/bleeding	genitourinary	326	11500	-0.0277417	0.0993934	0.97264	0.78016	1	0.999999
chr3.27146807.G.A	rs17317135	G	Severity	CAV	A	NEK10	426.92	Cardiac defibrillator in situ	circulatory system	101	10108	-0.109458	0.392171	0.89632	0.780162	1	0.999999
chr11.2872637.A.G	rs10766439	A	Severity	CAV	A	-	740.1	Osteoarthritis; localized	musculoskeletal	839	11051	0.0159817	0.0572635	1.01611	0.780175	1	0.999999
chr4.71762286.C.T	rs113574864	T	Severity	CAV	T	GC	327.3	Sleep apnea	neurological	715	10894	-0.0342709	0.122799	0.96631	0.780183	1	0.999999
chr1.155133406.T.G	rs4971066	G	Risk factor	CAV	G	EFNA1	939	Atopic/contact dermatitis due to other or unspecified	dermatologic	598	10790	-0.0245529	0.0879897	0.975746	0.780212	1	0.999999
chr2.195994321.C.T	rs191631470	T	Severity	CAV	T	DNAH7	172.22	Squamous cell carcinoma	neoplasms	122	11992	0.204693	0.733565	1.22715	0.780215	1	0.999999
chr1.12207235.C.T	rs3397	T	Severity	CAV-FE	C	TNFRSF1B	701	Other hypertrophic and atrophic conditions of skin	dermatologic	219	8897	-0.0286199	0.102569	0.971786	0.78022	1	0.999999
chr14.74952741.A.G	rs2268616	G	Risk factor	CAV	G	PGF	355.1	Chronic pain syndrome	neurological	105	12379	-0.142287	0.509936	0.867372	0.780223	1	0.999999
chr10.52771475.C.T	rs1800450	T	Severity	CAV	T	MBL2	694.2	Other dyschromia	dermatologic	380	11010	-0.0301991	0.108246	0.970252	0.780255	1	0.999999
chr3.149000300.G.T	rs76488148	T	Severity	CAV	T	GYG1	296	Mood disorders	mental disorders	1675	9065	-0.021319	0.0764277	0.978907	0.780288	1	0.999999
chr21.41464802.A.G	rs462574	A	Possible functional consequences	FCP + IP	A	TMPRSS2	443	Peripheral vascular disease	circulatory system	430	11850	-0.0578643	0.207442	0.943778	0.78029	1	0.999999
chr1.27373964.C.T	rs141300199	T	Severity	CAV	T	FCN3	571	Chronic liver disease and cirrhosis	digestive	621	11701	0.207796	0.744961	1.23096	0.780294	1	0.999999
chr9.21131628.G.C	rs12236000	G	Severity	CAV	C	-	292	Neurological disorders	mental disorders	432	12270	0.0362747	0.130047	1.03694	0.780295	1	0.999999
chr1.20166359.C.T	rs72663004	T	Severity	CAV	T	PLA2G2C	588.2	Secondary hyperparathyroidism (of renal origin)	genitourinary	103	11799	0.0865645	0.310343	1.09042	0.780297	1	0.999999
chr11.2872637.A.G	rs10766439	A	Severity	CAV	A	-	433.2	Occlusion of cerebral arteries	circulatory system	164	11944	-0.0345159	0.123744	0.966073	0.780299	1	0.999999
chr4.24511798.A.G	rs73246461	G	Severity	CAV	G	-	427.8	Sinoatrial node dysfunction (Bradycardia)	circulatory system	121	10098	0.0477367	0.171163	1.04889	0.780325	1	0.999999
chr5.124614711.G.T	rs4240376	G	Severity	CAV	T	-	701	Other hypertrophic and atrophic conditions of skin	dermatologic	272	12534	0.0282469	0.101296	1.02865	0.780357	1	0.999999
chr7.117611595.T.G	rs150212784	G	Severity	CAV	G	CFTR	586.4	Stricture/obstruction of ureter	genitourinary	223	11789	0.291271	1.04459	1.33813	0.780369	1	0.999999
chr14.72467521.C.T	rs12587980	T	Severity	CAV	T	RGS6	255	Disorders of adrenal glands	endocrine/metabolic	174	11924	-0.0322255	0.115572	0.968288	0.780372	1	0.999999
chr10.43519603.G.T	rs10793436	G	Severity	CAV	T	-	709	Diffuse diseases of connective tissue	dermatologic	145	9833	-0.0354186	0.127028	0.965201	0.780379	1	0.999999
chr10.51197961.C.A	rs7897633	A	Severity in European-Americans	CAV	C	PRKG1	721	Spondylosis and allied disorders	musculoskeletal	664	11589	-0.0160972	0.0577389	0.984032	0.780404	1	0.999999
chr3.146517122.G.A	rs343320	A	Severity	CAV-FE	A	PLSCR1	476	Allergic rhinitis	respiratory	965	9728	0.024416	0.0875777	1.02472	0.780404	1	0.999999
chr15.60845514.G.A	rs17303202	A	Risk factor; Severity	CAV-FE	A	RORA	427.8	Sinoatrial node dysfunction (Bradycardia)	circulatory system	124	10509	0.0408892	0.146669	1.04174	0.78041	1	0.999999
chr13.41746691.T.A	rs10507497	A	Severity	CAV-FE	A	VWA8	362.26	Macular puckering of retina	sense organs	104	12170	-0.0493347	0.176965	0.951862	0.780412	1	0.999999
chr9.133257521.T.TC	rs8176719	TC	Severity; Risk factor	CAV-FE	TC	ABO	245	Thyroiditis	endocrine/metabolic	624	10068	0.0173806	0.0623487	1.01753	0.780425	1	0.999999
chr20.50172836.A.G	rs6122883	G	Severity	CAV-FE	G	LINC01273	199	Neoplasm of uncertain behavior	neoplasms	151	11977	-0.0349335	0.125329	0.96567	0.780449	1	0.999999
chr10.36988942.A.G	rs2091431	G	Severity	CAV	A	-	395.2	Nonrheumatic aortic valve disorders	circulatory system	453	11586	0.0210131	0.075392	1.02124	0.780461	1	0.999999
chr12.52726315.TC.T	rs5798227	T	Risk factor	CAV	TC	-	600	Hyperplasia of prostate	genitourinary	698	11890	0.0307905	0.110486	1.03127	0.780488	1	0.999999
chr2.216660263.A.C	rs2270360	A	Severity	CAV	C	IGFBP2	564	Functional digestive disorders	digestive	309	8832	0.0254442	0.0913047	1.02577	0.780495	1	0.999999
chr21.33287378.C.T	rs8178521	T	Severity	CAV-FE	T	IL10RB	244	Hypothyroidism	endocrine/metabolic	1613	9744	-0.0119629	0.0429306	0.988108	0.780509	1	0.999999
chr17.15965007.C.T	rs8081547	T	Risk factor	FCP + IP	T	ADORA2B	599	Other symptoms/disorders or the urinary system	genitourinary	1191	9909	0.0144885	0.0519958	1.01459	0.780515	1	0.999999
chr10.52771475.C.T	rs1800450	T	Severity	CAV	T	MBL2	555	Inflammatory bowel disease and other gastroenteritis and colitis	digestive	605	10220	-0.0242521	0.0870353	0.97604	0.780516	1	0.999999
chr14.74952741.A.G	rs2268616	G	Risk factor	CAV	G	PGF	316	Substance addiction and disorders	mental disorders	193	11821	-0.107995	0.387574	0.897632	0.780518	1	0.999999
chr15.90879313.T.C	rs8039305	C	Risk factor	CAV-FE	C	FURIN	475.9	Postnasal drip	respiratory	223	9371	-0.027232	0.0977385	0.973135	0.780536	1	0.999999
chr4.186083346.C.T	rs121434431	T	Severity	CAV-FE	T	TLR3	495	Asthma	respiratory	1080	10960	0.296599	1.06453	1.34528	0.780538	1	0.999999
chr6.31572536.A.G	rs909253	G	Risk factor	CAV	G	TNF	428.3	Heart failure with reduced EF [Systolic or combined heart failure]	circulatory system	232	12162	-0.0319301	0.114605	0.968574	0.780543	1	0.999999
chr2.162044379.C.T	rs3788979	T	Risk factor	CAV	T	DPP4	362.2	Degeneration of macula and posterior pole of retina	sense organs	214	11912	-0.0465984	0.167256	0.954471	0.780549	1	0.999999
chr13.73984368.C.T	rs12871414	C	Severity	CAV	T	KLF12	530	Diseases of esophagus	digestive	1579	10609	0.0125596	0.0450808	1.01264	0.780551	1	0.999999
chr17.15965007.C.T	rs8081547	T	Risk factor	FCP + IP	T	ADORA2B	250.25	Diabetes type 2 with peripheral circulatory disorders	endocrine/metabolic	120	9797	0.0421975	0.151465	1.0431	0.780555	1	0.999999
chr7.107967457.C.T	rs2237698	T	Severity	CAV	T	LAMB1	270	Disorders of protein plasma/amino-acid transport and metabolism	endocrine/metabolic	136	12787	-0.0477479	0.17139	0.953374	0.780558	1	0.999999
chr4.106022043.T.C	rs11729561	T	Severity	CAV	C	-	304	Adjustment reaction	mental disorders	227	8980	0.045631	0.163799	1.04669	0.780567	1	0.999999
chr10.52771475.C.T	rs1800450	T	Severity	CAV	T	MBL2	316	Substance addiction and disorders	mental disorders	194	11893	-0.0415566	0.149179	0.959295	0.780576	1	0.999999
chr9.117713024.A.G	rs4986790	G	Severity	CAV	G	TLR4	355.1	Chronic pain syndrome	neurological	105	12472	0.0781197	0.280438	1.08125	0.78058	1	0.999999
chr14.102356233.A.G	rs11160678	G	Severity	CAV	G	CINP	512.7	Shortness of breath	respiratory	1658	8948	-0.011393	0.0409018	0.988672	0.780593	1	0.999999
chr1.244873270.T.C	rs12130553	C	Severity	CAV	C	-	480	Pneumonia	respiratory	295	9871	-0.0242768	0.0871561	0.976016	0.780595	1	0.999999
chr6.6924962.A.C	rs6933436	C	Severity	CAV	C	-	747.1	Cardiac congenital anomalies	congenital anomalies	129	12826	-0.0375071	0.134663	0.963188	0.780609	1	0.999999
chr10.28606315.C.T	rs12773860	T	Severity	CAV	T	WAC	313	Pervasive developmental disorders	mental disorders	180	12765	0.0453496	0.162831	1.04639	0.780624	1	0.999999
chr21.41473456.A.G	rs17854725	G	Severity	CAV	A	TMPRSS2	695.3	Rosacea	dermatologic	151	10851	-0.0326774	0.117337	0.967851	0.780635	1	0.999999
chr4.71742666.T.G	rs2282679	G	Severity	CAV	G	GC	707	Chronic ulcer of skin	dermatologic	167	13083	0.0338354	0.121504	1.03441	0.78065	1	0.999999
chr2.195499753.A.C	rs73060484	C	Severity	CAV	C	-	599.5	Frequency of urination and polyuria	genitourinary	766	10684	-0.0299183	0.107439	0.970525	0.780654	1	0.999999
chr9.133257521.T.TC	rs8176719	TC	Severity; Risk factor	CAV-FE	TC	ABO	626.13	Irregular menstrual cycle	genitourinary	121	11575	-0.0386943	0.138956	0.962045	0.780655	1	0.999999
chr3.1052111.C.G	rs1504061	G	Severity	CAV	G	-	327.41	Organic or persistent insomnia	neurological	183	10884	-0.0787015	0.28264	0.924316	0.780666	1	0.999999
chr9.117713024.A.G	rs4986790	G	Severity	CAV	G	TLR4	261.4	Vitamin D deficiency	endocrine/metabolic	2389	9176	0.0193551	0.0695162	1.01954	0.780685	1	0.999999
chr10.22439346.T.C	-	HLA-A*02:02	Protective	IP	C	HLA-A	041	Bacterial infection NOS	infectious diseases	112	12617	0.0777959	0.279416	1.0809	0.780687	1	0.999999
chr21.41509390.C.G	rs12626358	G	Possible functional consequences	FCP + IP	G	TMPRSS2	599.3	Dysuria	genitourinary	307	10516	-0.0373526	0.134165	0.963336	0.780699	1	0.999999
chr11.34482745.G.A	rs61882275	G	Severity	CAV	A	ELF5	197	Chemotherapy	neoplasms	432	12068	0.0197374	0.0709029	1.01993	0.780727	1	0.999999
chr9.131672331.T.G	rs12551879	G	Severity	CAV	G	RAPGEF1	356	Hereditary and idiopathic peripheral neuropathy	neurological	128	12565	-0.0671434	0.241202	0.935061	0.780728	1	0.999999
chr21.41473715.C.A	rs2298661	A	Protective	CAV-FE	A	TMPRSS2	724.1	Disorders of sacrum	musculoskeletal	123	11545	0.0468327	0.16824	1.04795	0.780729	1	0.999999
chr7.22728408.A.G	rs2069837	G	Severity	CAV-FE	G	IL6	562	Diverticulosis and diverticulitis	digestive	181	10232	0.0485644	0.174468	1.04976	0.780738	1	0.999999
chr15.90879313.T.C	rs8039305	C	Risk factor	CAV-FE	C	FURIN	415	Pulmonary heart disease	circulatory system	141	12532	0.0336585	0.120924	1.03423	0.780748	1	0.999999
chr21.41660268.A.T	rs2252109	A	Severity	CAV	T	-	454.1	Varicose veins of lower extremity	circulatory system	202	10581	0.0281691	0.101203	1.02857	0.780749	1	0.999999
chr1.161544752.A.C	rs396991	C	Severity	CAV-FE	C	FCGR3A	278.4	Abnormal weight gain	endocrine/metabolic	192	9822	-0.0302031	0.108513	0.970248	0.780754	1	0.999999
chr11.34482745.G.A	rs61882275	G	Severity	CAV	A	ELF5	977	Personal history of allergy to medicinal agents	injuries & poisonings	224	12563	0.0271942	0.0977039	1.02757	0.780757	1	0.999999
chr3.61768231.T.A	rs672699	A	Severity	CAV	T	PTPRG	599.9	Other abnormality of urination	genitourinary	178	10698	-0.0371053	0.133313	0.963575	0.780758	1	0.999999
chr12.6845711.C.T	rs5443	T	protective	CAV	T	CDCA3	427.22	Atrial flutter	circulatory system	157	10516	-0.0346374	0.124449	0.965956	0.780761	1	0.999999
chr1.109740350.G.T	rs1332018	T	Risk factor; Severity	CAV	G	GSTM3	427.8	Sinoatrial node dysfunction (Bradycardia)	circulatory system	124	10522	-0.0375409	0.134891	0.963155	0.780778	1	0.999999
chr1.155066988.C.T	rs114301457	T	Severity	CAV	T	EFNA4	427.2	Atrial fibrillation and flutter	circulatory system	722	10504	-0.206091	0.740535	0.813759	0.780782	1	0.999999
chr1.155066988.C.T	rs114301457	T	Severity	CAV	T	EFNA4	443.9	Peripheral vascular disease, unspecified	circulatory system	267	11887	-0.290241	1.04292	0.748083	0.780785	1	0.999999
chr10.28606315.C.T	rs12773860	T	Severity	CAV	T	WAC	740.9	Osteoarthrosis NOS	musculoskeletal	423	11263	-0.0313639	0.112709	0.969123	0.780802	1	0.999999
chr9.81442264.TCAG.T	rs1826292621	T	Severity	CAV	T	-	250.42	Other abnormal glucose	endocrine/metabolic	715	10575	-0.0290259	0.104309	0.971391	0.780807	1	0.999999
chr4.188627868.CTCT.C	rs1734523522	C	Severity	CAV	C	LINC01060	350.2	Abnormality of gait	neurological	585	11867	0.0347222	0.124782	1.03533	0.78081	1	0.999999
chr4.69615987.C.T	rs7688383	T	Loss of smell and taste	CAV	T	UGT2A1	706.1	Acne	dermatologic	220	11724	0.0277479	0.0997237	1.02814	0.780822	1	0.999999
chr2.127137039.A.G	rs744373	G	Severity	CAV	G	-	257	Testicular dysfunction	endocrine/metabolic	281	11968	-0.0269495	0.0968555	0.97341	0.780825	1	0.999999
chr2.127137039.A.G	rs744373	G	Severity	CAV	G	-	257.1	Testicular hypofunction	endocrine/metabolic	281	11968	-0.0269495	0.0968555	0.97341	0.780825	1	0.999999
chr7.107967457.C.T	rs2237698	T	Severity	CAV	T	LAMB1	280	Iron deficiency anemias	hematopoietic	464	11187	0.0258741	0.0929933	1.02621	0.780832	1	0.999999
chr3.146517122.G.A	rs343320	A	Severity	CAV-FE	A	PLSCR1	369	Infection of the eye	sense organs	191	11868	0.0505971	0.181854	1.0519	0.780836	1	0.999999
chr4.5820150.T.C	rs3774881	T	Severity	CAV	C	CRMP1	250.2	Type 2 diabetes	endocrine/metabolic	1132	10106	0.0192827	0.0693088	1.01947	0.780848	1	0.999999
chr17.45422978.G.C	rs1230082	G	Severity	CAV	G	ARHGAP27	741.2	Stiffness of joint	musculoskeletal	245	12522	0.0277101	0.0996033	1.0281	0.780855	1	0.999999
chr1.90742957.A.C	rs2166172	C	Severity	CAV-FE	C	-	428	Congestive heart failure; nonhypertensive	circulatory system	416	12060	-0.0214049	0.076942	0.978823	0.780862	1	0.999999
chr3.61768231.T.A	rs672699	A	Severity	CAV	T	PTPRG	760	Back pain	symptoms	1066	11235	0.0154544	0.0555541	1.01557	0.780869	1	0.999999
chr17.63488670.G.A	rs4343	G	Severity; Risk factor	CAV	A	ACE	427.6	Premature beats	circulatory system	151	10522	-0.0338349	0.121629	0.966731	0.780873	1	0.999999
chr1.244873270.T.C	rs12130553	C	Severity	CAV	C	-	701.2	Scar conditions and fibrosis of skin	dermatologic	103	10285	0.0401406	0.144299	1.04096	0.780876	1	0.999999
chrX.15599938.A.G	rs2106809	G	Severity	CAV	G	ACE2	464	Acute sinusitis	respiratory	165	10670	0.0410313	0.147502	1.04188	0.780878	1	0.999999
chr5.32750877.T.C	rs1173773	C	Protective	CAV	C	NPR3	426.91	Cardiac pacemaker in situ	circulatory system	204	10475	0.0306517	0.110206	1.03113	0.780913	1	0.999999
chr17.45995618.A.G	rs112572874	G	Risk factor	CAV-FE	G	MAPT	626.11	Absent or infrequent menstruation	genitourinary	141	11586	-0.0423625	0.152315	0.958522	0.780917	1	0.999999
chr3.61768231.T.A	rs672699	A	Severity	CAV	T	PTPRG	724.2	Disorders of coccyx	musculoskeletal	113	11566	0.0448476	0.161253	1.04587	0.780921	1	0.999999
chr1.20166359.C.T	rs72663004	T	Severity	CAV	T	PLA2G2C	765	Cervical radiculitis	symptoms	285	11588	0.0486544	0.174946	1.04986	0.780928	1	0.999999
chr2.127137039.A.G	rs744373	G	Severity	CAV	G	-	573.7	Abnormal results of function study of liver	digestive	171	11706	0.0333942	0.120078	1.03396	0.780933	1	0.999999
chr6.31575324.G.A	rs361525	G	Severity	CAV-FE	A	TNF	465.2	Acute pharyngitis	respiratory	286	10670	0.0495926	0.178329	1.05084	0.780939	1	0.999999
chr4.107694523.TG.T	rs70947091	T	Severity	CAV-FE	T	PAPSS1	395.1	Nonrheumatic mitral valve disorders	circulatory system	424	11583	0.0218214	0.0784749	1.02206	0.780959	1	0.999999
chr7.22548762.C.T	rs13227460	T	Severity	CAV	T	STEAP1B	627.2	Symptomatic menopause	genitourinary	148	11187	-0.0405659	0.145888	0.960246	0.780965	1	0.999999
chr2.45584979.T.C	-	HLA-A*02:02	Protective	IP	C	HLA-A	364	Corneal opacity and other disorders of cornea	sense organs	108	12193	-0.0434654	0.156327	0.957466	0.780981	1	0.999999
chr17.45995618.A.G	rs112572874	G	Risk factor	CAV-FE	G	MAPT	241.2	Nontoxic multinodular goiter	endocrine/metabolic	243	10079	0.0316625	0.113883	1.03217	0.780992	1	0.999999
chr10.36988942.A.G	rs2091431	G	Severity	CAV	A	-	415.1	Acute pulmonary heart disease	circulatory system	112	12932	0.0403546	0.145152	1.04118	0.781	1	0.999999
chr2.191909428.G.A	rs147509469	A	Risk factor for females	CAV	A	CAVIN2-AS1	743.11	Osteoporosis NOS	musculoskeletal	863	11759	-0.0495832	0.178349	0.951626	0.781003	1	0.999999
chrX.15596127.G.T	rs146598386	T	Severity	CAV	T	ACE2	706	Diseases of sebaceous glands	dermatologic	429	11984	-0.101077	0.36358	0.903864	0.781009	1	0.999999
chr9.3320390.C.A	rs72699049	A	Severity	CAV	A	RFX3	695	Erythematous conditions	dermatologic	338	10972	0.05474	0.196905	1.05627	0.78101	1	0.999999
chr21.41473715.C.A	rs2298661	A	Protective	CAV-FE	A	TMPRSS2	274.1	Gout	endocrine/metabolic	253	12957	-0.0341457	0.122825	0.966431	0.781011	1	0.999999
chr2.181488719.A.C	rs2034831	C	Severity	CAV	C	ITGA4	740	Osteoarthrosis	musculoskeletal	1149	11364	0.02467	0.0887414	1.02498	0.781013	1	0.999999
chr17.8109899.C.T	rs151256885	T	Severity	CAV	T	ALOXE3	443.7	Peripheral angiopathy in diseases classified elsewhere	circulatory system	101	11896	0.20263	0.728908	1.22462	0.781019	1	0.999999
chr3.149000300.G.T	rs76488148	T	Severity	CAV	T	GYG1	724.2	Disorders of coccyx	musculoskeletal	113	11541	0.0710805	0.255715	1.07367	0.781037	1	0.999999
chr14.55263686.C.T	rs10140801	T	Severity	CAV-FE	T	FBXO34-AS1	427.22	Atrial flutter	circulatory system	157	10474	-0.0342395	0.12318	0.96634	0.781041	1	0.999999
chr7.107967457.C.T	rs2237698	T	Severity	CAV	T	LAMB1	594.1	Calculus of kidney	genitourinary	356	12738	-0.0300679	0.108182	0.97038	0.781059	1	0.999999
chr5.123497022.T.C	rs62377777	T	Severity	CAV	C	-	386	Vertiginous syndromes and other disorders of vestibular system	sense organs	120	11993	0.0422528	0.152023	1.04316	0.781061	1	0.999999
chr17.42362183.A.G	rs744166	G	Risk factor; Severity	CAV	G	STAT3	627.3	Postmenopausal atrophic vaginitis	genitourinary	220	11588	-0.0284298	0.102292	0.97197	0.781067	1	0.999999
chrX.15592465.T.A	rs73195521	A	Severity	CAV	A	ACE2	586	Other disorders of the kidney and ureters	genitourinary	459	11801	0.289642	1.04217	1.33595	0.781071	1	0.999999
chr1.161544752.A.C	rs396991	C	Severity	CAV-FE	C	FCGR3A	771.1	Swelling of limb	symptoms	181	11715	-0.0310127	0.11159	0.969463	0.781075	1	0.999999
chr17.63488670.G.A	rs4343	G	Severity; Risk factor	CAV	A	ACE	172	Skin cancer	neoplasms	526	12049	0.018498	0.066563	1.01867	0.781088	1	0.999999
chr19.52830722.G.A	rs10411226	G	Severity	CAV	G	ZNF28	480	Pneumonia	respiratory	305	10105	-0.0261352	0.0940462	0.974203	0.781092	1	0.999999
chr16.3500977.C.G	rs2301762	G	Severity	CAV	G	CLUAP1	698	Pruritus and related conditions	dermatologic	182	12771	-0.0713607	0.256789	0.931126	0.781092	1	0.999999
chr2.191909428.G.A	rs147509469	A	Risk factor for females	CAV	A	CAVIN2-AS1	427.1	Paroxysmal tachycardia, unspecified	circulatory system	249	10479	-0.0838664	0.301816	0.919554	0.78111	1	0.999999
chrX.15596127.G.T	rs146598386	T	Severity	CAV	T	ACE2	174.1	Breast cancer [female]	neoplasms	463	12361	0.0861404	0.310019	1.08996	0.781124	1	0.999999
chr18.69541156.T.C	rs12958013	T	Severity	CAV	C	DOK6	743.1	Osteoporosis	musculoskeletal	855	11184	0.0235407	0.0847257	1.02382	0.78113	1	0.999999
chr4.67910532.T.C	rs9998258	T	Possible functional consequences	FCP + IP	C	TMPRSS11A	279	Disorders involving the immune mechanism	endocrine/metabolic	127	12627	0.0857168	0.30857	1.0895	0.781176	1	0.999999
chr6.52200448.A.G	rs13192246	G	Severity	CAV	A	-	585.3	Chronic renal failure [CKD]	genitourinary	460	11648	0.0207741	0.0747979	1.02099	0.781214	1	0.999999
chr7.117611595.T.G	rs150212784	G	Severity	CAV	G	CFTR	443	Peripheral vascular disease	circulatory system	429	11892	-0.284332	1.02396	0.752516	0.781258	1	0.999999
chr10.22439346.T.C	-	HLA-A*02:02	Protective	IP	C	HLA-A	272.11	Hypercholesterolemia	endocrine/metabolic	1619	8423	0.025799	0.0929112	1.02613	0.781263	1	0.999999
chr12.132489230.GC.G	rs56106917	G	Severity	CAV	G	FBRSL1	389.1	Sensorineural hearing loss	sense organs	345	12144	0.0221657	0.0798331	1.02241	0.78128	1	0.999999
chr3.27146807.G.A	rs17317135	G	Severity	CAV	A	NEK10	338	Pain	neurological	1028	10789	0.0345113	0.1243	1.03511	0.781285	1	0.999999
chr10.52771475.C.T	rs1800450	T	Severity	CAV	T	MBL2	530.13	Barrett's esophagus	digestive	150	10839	0.0450062	0.1621	1.04603	0.781285	1	0.999999
chr12.6845711.C.T	rs5443	T	protective	CAV	T	CDCA3	357	Inflammatory and toxic neuropathy	neurological	332	12598	0.0233592	0.0841368	1.02363	0.781293	1	0.999999
chrX.12885540.A.T	rs179008	T	Severity; Risk factor	CAV	T	TLR7	389	Hearing loss	sense organs	541	11722	-0.0259846	0.0935937	0.97435	0.781295	1	0.999999
chr5.132485305.G.A	rs17622656	A	Risk factor	FCP + IP	A	IRF1	741	Symptoms and disorders of the joints	musculoskeletal	345	12543	0.0226221	0.0814832	1.02288	0.781297	1	0.999999
chr19.50259161.A.G	rs1651553	G	Severity	CAV	A	MYH14	624.9	stress incontinence, female	genitourinary	103	12898	0.0424145	0.152798	1.04333	0.781331	1	0.999999
chr4.67963489.G.A	rs6552134	G	Possible functional consequences	FCP + IP	G	TMPRSS11A	250.3	Insulin pump user	endocrine/metabolic	276	10430	0.0267688	0.0964377	1.02713	0.781338	1	0.999999
chrX.12889539.C.G	rs3853839	G	Severity; Risk factor	CAV-FE	G	TLR7	173	Neoplasm of uncertain behavior of skin	neoplasms	299	11278	-0.0330263	0.118982	0.967513	0.78134	1	0.999999
chr9.87726151.C.T	rs41312184	C;T	Possible functional consequences	FCP + IP	T	CTSL	070.3	Viral hepatitis C	infectious diseases	624	10616	0.0598622	0.215671	1.06169	0.781349	1	0.999999
chr11.26675470.T.G	rs10835056	G	Severity	CAV	T	SLC5A12	290.1	Dementias	mental disorders	103	12236	-0.0438795	0.158093	0.957069	0.781354	1	0.999999
chr19.31533051.C.A	rs8105499	C	Severity	CAV	A	LINC02841	411.2	Myocardial infarction	circulatory system	114	11299	-0.0398943	0.14374	0.960891	0.781362	1	0.999999
chr7.54580201.A.C	rs622568	C	Severity; Risk factor	CAV-FE	C	-	415	Pulmonary heart disease	circulatory system	149	13088	-0.0457439	0.164825	0.955287	0.781372	1	0.999999
chr1.161544752.A.C	rs396991	C	Severity	CAV-FE	C	FCGR3A	185	Cancer of prostate	neoplasms	212	11114	-0.0307576	0.110827	0.969711	0.781374	1	0.999999
chr17.8109899.C.T	rs151256885	T	Severity	CAV	T	ALOXE3	626.11	Absent or infrequent menstruation	genitourinary	141	11589	-0.206696	0.744823	0.813267	0.781388	1	0.999999
chr13.23084699.A.G	rs1984162	G	Severity	CAV	G	-	250.24	Type 2 diabetes with neurological manifestations	endocrine/metabolic	172	10560	0.0342271	0.12336	1.03482	0.781429	1	0.999999
chr13.23084699.A.G	rs1984162	G	Severity	CAV	G	-	262	Mineral deficiency NEC	endocrine/metabolic	101	9149	-0.0446924	0.161079	0.956292	0.78143	1	0.999999
chrX.15600835.T.C	rs4646116	C	Risk factor	FCP + IP	C	ACE2	276.1	Electrolyte imbalance	endocrine/metabolic	564	12120	-0.103629	0.373502	0.90156	0.781432	1	0.999999
chr7.22728408.A.G	rs2069837	G	Severity	CAV-FE	G	IL6	362.2	Degeneration of macula and posterior pole of retina	sense organs	214	12230	0.0442814	0.159605	1.04528	0.781439	1	0.999999
chr19.39248147.C.T	rs12979860	C	Severity (C allele)*Conflicting; Risk factor (T allele)*Conflicting	CAV	T	IFNL4	041	Bacterial infection NOS	infectious diseases	113	12851	-0.039933	0.143933	0.960854	0.781441	1	0.999999
chr11.126292948.C.T	rs8177374	T	Protective	CAV	T	TIRAP	550	Abdominal hernia	digestive	568	12578	0.024285	0.0875452	1.02458	0.781473	1	0.999999
chr15.60845514.G.A	rs17303202	A	Risk factor; Severity	CAV-FE	A	RORA	601	Inflammatory diseases of prostate	genitourinary	118	11884	0.0399818	0.144143	1.04079	0.781492	1	0.999999
chr5.96909661.C.T	rs150892504	T	Severity	CAV	T	ERAP2	626.1	Irregular menstrual cycle/bleeding	genitourinary	330	11581	0.0889921	0.320854	1.09307	0.781503	1	0.999999
chr15.60845514.G.A	rs17303202	A	Risk factor; Severity	CAV-FE	A	RORA	327.3	Sleep apnea	neurological	718	10903	0.016714	0.0602614	1.01685	0.781504	1	0.999999
chr19.50259161.A.G	rs1651553	G	Severity	CAV	A	MYH14	350.1	Abnormal involuntary movements	neurological	212	11812	0.0297541	0.107279	1.0302	0.78151	1	0.999999
chr1.161544752.A.C	rs396991	C	Severity	CAV-FE	C	FCGR3A	433.31	Transient cerebral ischemia	circulatory system	148	11648	0.0340586	0.122802	1.03465	0.781515	1	0.999999
chr4.143996657.T.C	rs6840234	C	Protective	FCP + IP	T	GYPB	425.1	Primary/intrinsic cardiomyopathies	circulatory system	157	10320	0.0326912	0.117876	1.03323	0.781523	1	0.999999
chr9.21131628.G.C	rs12236000	G	Severity	CAV	C	-	585	Renal failure	genitourinary	658	11720	-0.0310234	0.111868	0.969453	0.781534	1	0.999999
chr5.32750877.T.C	rs1173773	C	Protective	CAV	C	NPR3	367	Disorders of refraction and accommodation; blindness and low vision	sense organs	311	12499	0.0237216	0.0855394	1.02401	0.781536	1	0.999999
chr21.41473456.A.G	rs17854725	G	Severity	CAV	A	TMPRSS2	495.2	Asthma with exacerbation	respiratory	227	10791	-0.0266244	0.0960084	0.973727	0.781539	1	0.999999
chr17.27263807.T.C	rs60811869	C	Severity	CAV	C	-	789	Nausea and vomiting	symptoms	272	12545	-0.0693475	0.250089	0.933002	0.781557	1	0.999999
chr16.85959043.C.T	rs12444486	C	Severity in African-Americans	CAV	C	-	198	Secondary malignant neoplasm	neoplasms	193	11670	0.0290236	0.10467	1.02945	0.78156	1	0.999999
chr5.77379593.G.A	rs7715119	A	Severity	CAV-FE	A	PDE8B	447	Other disorders of arteries and arterioles	circulatory system	160	11855	-0.0530352	0.191269	0.948347	0.781564	1	0.999999
chr19.52830722.G.A	rs10411226	G	Severity	CAV	G	ZNF28	433.21	Cerebral artery occlusion, with cerebral infarction	circulatory system	135	10410	-0.0391353	0.141157	0.961621	0.78159	1	0.999999
chr4.67910402.G.A	rs4860265	G	Possible functional consequences	FCP + IP	G	TMPRSS11A	470	Septal Deviations/Turbinate Hypertrophy	respiratory	202	9585	0.0299119	0.107889	1.03036	0.781591	1	0.999999
chr1.3081749.G.A	rs12745140	A	Severity	CAV	A	PRDM16	627.2	Symptomatic menopause	genitourinary	151	11229	-0.0557226	0.200992	0.945801	0.781598	1	0.999999
chr5.32750877.T.C	rs1173773	C	Protective	CAV	C	NPR3	440	Atherosclerosis	circulatory system	111	11859	0.0397893	0.143537	1.04059	0.781622	1	0.999999
chr8.40324459.C.A	rs11779911	C	Severity	CAV	A	SIRLNT	317	Alcohol-related disorders	mental disorders	169	11006	-0.0325765	0.117518	0.967948	0.781623	1	0.999999
chr6.52200448.A.G	rs13192246	G	Severity	CAV	A	-	476	Allergic rhinitis	respiratory	958	9688	0.0149322	0.0538681	1.01504	0.781627	1	0.999999
chr6.147217556.A.G	rs116898161	G	Severity	CAV	G	STXBP5	272.12	Hyperglyceridemia	endocrine/metabolic	244	8580	0.062813	0.226599	1.06483	0.781627	1	0.999999
chr19.50259161.A.G	rs1651553	G	Severity	CAV	A	MYH14	745	Pain in joint	musculoskeletal	1554	9993	-0.0118953	0.0429144	0.988175	0.781636	1	0.999999
chr12.106231175.T.A	rs12823094	A	Severity	CAV	A	-	428	Congestive heart failure; nonhypertensive	circulatory system	393	10851	0.0237414	0.0856529	1.02403	0.781641	1	0.999999
chr8.16932640.T.C	rs118072448	T	Severity	CAV	C	-	327	Sleep disorders	neurological	1115	10606	-0.0225583	0.0813846	0.977694	0.781641	1	0.999999
chr7.117559590.ATCT.A	rs113993960	A	Severity	CAV	A	CFTR	362	Other retinal disorders	sense organs	341	12150	0.102671	0.370447	1.10813	0.781661	1	0.999999
chrX.12885540.A.T	rs179008	T	Severity; Risk factor	CAV	T	TLR7	427.6	Premature beats	circulatory system	148	10121	0.0474735	0.171289	1.04862	0.781662	1	0.999999
chr13.22495675.AG.A	rs10714879	A	Severity	CAV	AG	-	585.4	Chronic kidney disease, Stage I or II	genitourinary	110	11618	0.0474038	0.171042	1.04855	0.781667	1	0.999999
chr11.1219991.G.T	rs35705950	T	Protective	CAV	T	MUC5B	476	Allergic rhinitis	respiratory	951	9622	0.0218931	0.0789999	1.02213	0.781681	1	0.999999
chr14.102356233.A.G	rs11160678	G	Severity	CAV	G	CINP	573	Other disorders of liver	digestive	103	11492	-0.0406394	0.146661	0.960175	0.781705	1	0.999999
chr6.147217556.A.G	rs116898161	G	Severity	CAV	G	STXBP5	197	Chemotherapy	neoplasms	433	12142	-0.0535248	0.193165	0.947882	0.781708	1	0.999999
chr17.34252769.A.G	rs1024611	G	Risk factor	CAV	G	CCL2	356	Hereditary and idiopathic peripheral neuropathy	neurological	128	12583	-0.0395808	0.142853	0.961192	0.781724	1	0.999999
chr22.49281538.G.A	rs62220604	G	Severity	CAV	A	-	626	Disorders of menstruation and other abnormal bleeding from female genital tract	genitourinary	397	10801	-0.0231265	0.083468	0.977139	0.781726	1	0.999999
chr11.88436431.C.T	rs72953026	T	Severity	CAV-FE	T	-	687.1	Rash and other nonspecific skin eruption	dermatologic	459	10936	0.0231249	0.0834627	1.02339	0.781727	1	0.999999
chr5.180810828.C.T	rs113791144	T	Severity	CAV	T	-	345.3	Convulsions	neurological	102	12055	0.0750475	0.270865	1.07794	0.78173	1	0.999999
chr15.90866675.C.T	rs79742014	T	Protective	IP	T	FURIN	514	Abnormal findings examination of lungs	respiratory	294	12334	-0.068026	0.245529	0.934236	0.781734	1	0.999999
chr17.42362183.A.G	rs744166	G	Risk factor; Severity	CAV	G	STAT3	585.3	Chronic renal failure [CKD]	genitourinary	464	11795	-0.0197859	0.0714175	0.980409	0.781745	1	0.999999
chrX.12885540.A.T	rs179008	T	Severity; Risk factor	CAV	T	TLR7	228.1	Hemangioma of skin and subcutaneous tissue	neoplasms	270	12009	0.0342934	0.123784	1.03489	0.781747	1	0.999999
chr12.47879112.A.G	rs2228570	AG genotype	Severity	CAV	A	VDR	594.1	Calculus of kidney	genitourinary	294	10815	-0.0241956	0.0873356	0.976095	0.781748	1	0.999999
chr10.130802064.T.G	rs12253652	G	Severity	CAV	G	-	172	Skin cancer	neoplasms	522	11767	-0.0279444	0.100884	0.972442	0.781783	1	0.999999
chr1.156125675.T.C	rs581342	C	Severity	CAV	C	LMNA	381	Otitis media and Eustachian tube disorders	sense organs	104	12637	0.0614572	0.221881	1.06338	0.781793	1	0.999999
chr3.146517122.G.A	rs343320	A	Severity	CAV-FE	A	PLSCR1	216	Benign neoplasm of skin	neoplasms	637	11196	0.0283899	0.102505	1.0288	0.78181	1	0.999999
chr19.24134099.G.A	rs10407383	A	Severity	CAV-FE	A	ZNF254	514.2	Solitary pulmonary nodule	respiratory	389	12422	-0.0283297	0.102291	0.972068	0.781818	1	0.999999
chr5.123497022.T.C	rs62377777	T	Severity	CAV	C	-	496.3	Bronchiectasis	respiratory	122	10918	0.0417628	0.150807	1.04265	0.781834	1	0.999999
chr22.41925447.G.A	rs61756766	A	Severity	CAV	A	TNFRSF13C	733	Other disorders of bone and cartilage	musculoskeletal	733	11453	0.0919471	0.332038	1.09631	0.781844	1	0.999999
chr10.51197961.C.A	rs7897633	A	Severity in European-Americans	CAV	C	PRKG1	288	Diseases of white blood cells	hematopoietic	110	12149	-0.0379776	0.137146	0.962734	0.781846	1	0.999999
chr17.8109899.C.T	rs151256885	T	Severity	CAV	T	ALOXE3	470	Septal Deviations/Turbinate Hypertrophy	respiratory	209	9806	-0.198794	0.717963	0.819718	0.781867	1	0.999999
chr3.157438240.A.G	rs1840680	AG genotype)	Protective	CAV	A	PTX3	216	Benign neoplasm of skin	neoplasms	639	11288	0.0161626	0.0583815	1.01629	0.781899	1	0.999999
chr5.174562335.T.A	rs2220543	T	Severity	CAV	A	SUMO2P6	339	Other headache syndromes	neurological	216	12172	-0.0306806	0.110838	0.969785	0.781929	1	0.999999
chr12.8608014.A.G	rs11613792	A	Severity	CAV	G	AICDA	701	Other hypertrophic and atrophic conditions of skin	dermatologic	260	11686	0.0354146	0.127941	1.03605	0.781931	1	0.999999
chr17.34252769.A.G	rs1024611	G	Risk factor	CAV	G	CCL2	300	Anxiety disorders	mental disorders	1680	9113	0.0117498	0.0424501	1.01182	0.78194	1	0.999999
chr11.71456403.G.T	rs12785878	G	Severity	CAV	G	NADSYN1	272.1	Hyperlipidemia	endocrine/metabolic	3697	8591	-0.00946024	0.0341783	0.990584	0.781941	1	0.999999
chr11.611919.C.G	rs702966	C	Severity in African-Americans	CAV	G	PHRF1	977	Personal history of allergy to medicinal agents	injuries & poisonings	224	12651	-0.0286179	0.103392	0.971788	0.781942	1	0.999999
chr7.22728630.G.T	rs2066992	T	Protective	CAV-FE	T	IL6	262	Mineral deficiency NEC	endocrine/metabolic	101	9173	-0.0786101	0.284014	0.9244	0.781947	1	0.999999
chr4.143999443.G.A	rs7683365	A	Risk factor	FCP + IP	A	GYPB	429	Ill-defined descriptions and complications of heart disease	circulatory system	197	10484	0.0310849	0.112315	1.03157	0.78196	1	0.999999
chr22.49281538.G.A	rs62220604	G	Severity	CAV	A	-	701.2	Scar conditions and fibrosis of skin	dermatologic	113	11688	-0.0413012	0.149228	0.95954	0.781961	1	0.999999
chr1.90742957.A.C	rs2166172	C	Severity	CAV-FE	C	-	459	Other disorders of circulatory system	circulatory system	234	12484	0.02721	0.0983314	1.02758	0.781997	1	0.999999
chr21.41473456.A.G	rs17854725	G	Severity	CAV	A	TMPRSS2	261.4	Vitamin D deficiency	endocrine/metabolic	2369	9025	-0.00943823	0.0341106	0.990606	0.782015	1	0.999999
chr9.87724615.A.G	rs3128509	A;G	Possible functional consequences	FCP + IP	A	CTSL	426	Cardiac conduction disorders	circulatory system	606	10276	0.0177193	0.0640406	1.01788	0.782019	1	0.999999
chr10.89010241.T.C	rs982764	T	Severity	CAV-FE	C	FAS	256	Ovarian dysfunction	endocrine/metabolic	139	11904	-0.0379313	0.137096	0.962779	0.782028	1	0.999999
chr3.157438240.A.G	rs1840680	AG genotype)	Protective	CAV	A	PTX3	442	Other aneurysm	circulatory system	487	11894	0.0196752	0.0711179	1.01987	0.782045	1	0.999999
chr21.33252612.A.G	rs2236757	A	Severity	CAV-FE	A	IFNAR2	512.9	Other dyspnea	respiratory	902	8689	0.0154755	0.055943	1.0156	0.782064	1	0.999999
chr1.196673103.G.A	rs800292	A	Severity	CAV	A	CFH	367.1	Myopia	sense organs	127	12531	0.0408411	0.147639	1.04169	0.782066	1	0.999999
chr10.52771482.G.A	rs5030737	A	Potential functional effect on protein	FCP + IP	A	MBL2	386.9	Dizziness and giddiness (Light-headedness and vertigo)	sense organs	557	12023	0.0306576	0.110834	1.03113	0.78208	1	0.999999
chr4.186082920.C.T	rs3775291	T	Risk factor; Severity	CAV-FE	T	TLR3	110	Dermatophytosis / Dermatomycosis	infectious diseases	373	11986	0.0229917	0.0831246	1.02326	0.782092	1	0.999999
chr2.195519781.A.G	rs74417002	G	Severity	CAV	G	-	706.2	Sebaceous cyst	dermatologic	111	11984	-0.115068	0.41606	0.891306	0.782114	1	0.999999
chrX.12885540.A.T	rs179008	T	Severity; Risk factor	CAV	T	TLR7	411.2	Myocardial infarction	circulatory system	113	11226	-0.0607258	0.219576	0.941081	0.782119	1	0.999999
chrX.12885540.A.T	rs179008	T	Severity; Risk factor	CAV	T	TLR7	261.2	Vitamin B-complex deficiencies	endocrine/metabolic	470	8822	-0.027626	0.0998936	0.972752	0.782122	1	0.999999
chr16.78590128.A.G	rs72803978	A	Severity	CAV	G	WWOX	722.1	Displacement of intervertebral disc	musculoskeletal	222	11519	0.0633461	0.229065	1.0654	0.782131	1	0.999999
chr10.8988345.A.T	rs71481792	A	Severity	CAV	T	-	809	Fracture of unspecified bones	injuries & poisonings	118	12029	-0.0419913	0.151858	0.958878	0.782151	1	0.999999
chr4.67910402.G.A	rs4860265	G	Possible functional consequences	FCP + IP	G	TMPRSS11A	300.1	Anxiety disorder	mental disorders	1529	8907	-0.011656	0.0421568	0.988412	0.78217	1	0.999999
chr11.611919.C.G	rs702966	C	Severity in African-Americans	CAV	G	PHRF1	789	Nausea and vomiting	symptoms	273	12596	0.0257723	0.093212	1.02611	0.782171	1	0.999999
chr8.97128242.T.C	rs7817272	C	Severity	CAV	C	CPQ	550.5	Ventral hernia	digestive	137	12560	0.0424068	0.153392	1.04332	0.782194	1	0.999999
chr21.41660268.A.T	rs2252109	A	Severity	CAV	T	-	743.1	Osteoporosis	musculoskeletal	835	10697	-0.0153729	0.0556109	0.984745	0.782212	1	0.999999
chr1.173115604.T.G	rs17300100	G	Severity	CAV	G	-	727.1	Synovitis and tenosynovitis	musculoskeletal	144	10622	-0.049596	0.179415	0.951614	0.782216	1	0.999999
chr16.57636629.G.A	rs7499679	A	Severity	CAV	A	ADGRG1	743	Osteoporosis, osteopenia and pathological fracture	musculoskeletal	941	11639	-0.0174907	0.0632746	0.982661	0.782222	1	0.999999
chr2.60480453.A.G	rs1123573	A	Severity	CAV-FE	G	BCL11A	287.3	Thrombocytopenia	hematopoietic	225	12306	-0.0276727	0.100113	0.972707	0.782229	1	0.999999
chr5.180810828.C.T	rs113791144	T	Severity	CAV	T	-	550.1	Inguinal hernia	digestive	267	12569	0.0474855	0.171804	1.04863	0.782245	1	0.999999
chr10.130802064.T.G	rs12253652	G	Severity	CAV	G	-	558	Noninfectious gastroenteritis	digestive	196	9997	-0.0454706	0.164525	0.955548	0.78226	1	0.999999
chr10.52771466.C.T	rs1800451	T	Potential functional effect on protein	FCP + IP	T	MBL2	395	Heart valve disorders	circulatory system	861	11730	0.0481035	0.174051	1.04928	0.78226	1	0.999999
chr5.157106730.T.C	rs35960726	C	Severity	CAV	C	HAVCR2	796	Elevated prostate specific antigen [PSA]	genitourinary	239	11884	-0.288405	1.04354	0.749458	0.782262	1	0.999999
chr6.32623820.T.C	rs9271609	T	Severity	CAV	C	HLA-DQA1	275.6	Hypercalcemia	endocrine/metabolic	189	12787	-0.0325558	0.117802	0.967968	0.782271	1	0.999999
chr12.57108399.C.T	rs324011	T	Risk factor; Severity	CAV	T	STAT6	041	Bacterial infection NOS	infectious diseases	111	12737	-0.0394999	0.142941	0.96127	0.782289	1	0.999999
chrX.15566297.A.G	rs4646179	G	Severity	CAV	G	ACE2	706.2	Sebaceous cyst	dermatologic	111	12001	0.282459	1.02216	1.32639	0.78229	1	0.999999
chr12.52726315.TC.T	rs5798227	T	Risk factor	CAV	TC	-	389.1	Sensorineural hearing loss	sense organs	345	12166	0.037504	0.13572	1.03822	0.782292	1	0.999999
chr22.19963748.G.A	rs4680	A	Risk factor	FCP	A	COMT	350	Abnormal movement	neurological	763	11977	0.0151736	0.0549117	1.01529	0.782297	1	0.999999
chr13.112889041.C.T	rs9577175	T	Severity	CAV	T	ATP11A	930	Allergic reaction to food	injuries & poisonings	419	10885	0.0296554	0.10732	1.0301	0.782298	1	0.999999
chr12.8608014.A.G	rs11613792	A	Severity	CAV	G	AICDA	571.51	Cirrhosis of liver without mention of alcohol	digestive	242	10943	-0.0385648	0.139576	0.962169	0.782318	1	0.999999
chr1.244873270.T.C	rs12130553	C	Severity	CAV	C	-	743.11	Osteoporosis NOS	musculoskeletal	738	9648	-0.0164557	0.0595584	0.983679	0.782321	1	0.999999
chr22.41925447.G.A	rs61756766	A	Severity	CAV	A	TNFRSF13C	271.3	Intestinal disaccharidase deficiencies and disaccharide malabsorption	endocrine/metabolic	718	12321	-0.0965847	0.34959	0.907933	0.782333	1	0.999999
chr18.69541156.T.C	rs12958013	T	Severity	CAV	C	DOK6	763	Thoracic or lumbosacral neuritis or radiculitis, unspecified	symptoms	644	10986	0.0251867	0.091167	1.02551	0.78234	1	0.999999
chr13.41746691.T.A	rs10507497	A	Severity	CAV-FE	A	VWA8	260	Protein-calorie malnutrition	endocrine/metabolic	250	9134	0.0316033	0.114401	1.03211	0.782356	1	0.999999
chr14.102356233.A.G	rs11160678	G	Severity	CAV	G	CINP	497	Bronchitis	respiratory	208	10750	0.0286984	0.10389	1.02911	0.782364	1	0.999999
chr21.41465921.C.T	rs62217525	C	Possible functional consequences	FCP + IP	T	TMPRSS2	443	Peripheral vascular disease	circulatory system	423	11600	0.0421983	0.152764	1.0431	0.78237	1	0.999999
chr17.34252769.A.G	rs1024611	G	Risk factor	CAV	G	CCL2	204	Leukemia	neoplasms	112	13019	-0.0420261	0.152144	0.958845	0.782374	1	0.999999
chr6.6924962.A.C	rs6933436	C	Severity	CAV	C	-	427.8	Sinoatrial node dysfunction (Bradycardia)	circulatory system	123	10248	0.0394274	0.142743	1.04021	0.782385	1	0.999999
chr1.155175305.G.A	rs7528026	A	Severity	CAV	A	TRIM46	555	Inflammatory bowel disease and other gastroenteritis and colitis	digestive	607	10197	0.0635765	0.230175	1.06564	0.782387	1	0.999999
chr5.174562335.T.A	rs2220543	T	Severity	CAV	A	SUMO2P6	696.41	Psoriasis vulgaris	dermatologic	265	10740	0.0275208	0.0996397	1.0279	0.782392	1	0.999999
chr6.160731787.C.T	rs4252128	T	Potential functional effect on protein	FCP + IP	T	PLG	789	Nausea and vomiting	symptoms	273	12579	-0.0801824	0.29032	0.922948	0.782405	1	0.999999
chr2.162044379.C.T	rs3788979	T	Risk factor	CAV	T	DPP4	585.32	End stage renal disease	genitourinary	133	11501	-0.0595445	0.21561	0.942194	0.782419	1	0.999999
chr15.60810211.C.T	rs341419	T	Severity	CAV-FE	T	RORA	244.1	Secondary hypothyroidism	endocrine/metabolic	371	9937	-0.0270713	0.0980271	0.973292	0.782424	1	0.999999
chr18.6461231.C.G	rs11659676	G	Severity	CAV-FE	G	RPL6P27	504	Other alveolar and parietoalveolar pneumonopathy	respiratory	139	12286	-0.03461	0.125326	0.965982	0.782426	1	0.999999
chr22.22210343.A.T	rs5757427	T	Severity	CAV	A	IGLV10-54	740	Osteoarthrosis	musculoskeletal	742	6277	-0.0162211	0.0587413	0.98391	0.782437	1	0.999999
chr1.12192898.T.G	rs1061622	T	Severity	CAV-FE	G	TNFRSF1B	250.1	Type 1 diabetes	endocrine/metabolic	201	10589	-0.0333362	0.120726	0.967213	0.782447	1	0.999999
chr3.157438240.A.G	rs1840680	AG genotype)	Protective	CAV	A	PTX3	472	Chronic pharyngitis and nasopharyngitis	respiratory	452	9802	0.0190788	0.0691028	1.01926	0.782477	1	0.999999
chr6.31572536.A.G	rs909253	G	Risk factor	CAV	G	TNF	798	Malaise and fatigue	symptoms	1137	10876	-0.0147237	0.0533293	0.985384	0.782478	1	0.999999
chr10.98166813.G.T	rs10786398	T	Severity	CAV	T	R3HCC1L	241.2	Nontoxic multinodular goiter	endocrine/metabolic	242	9941	0.0284054	0.102887	1.02881	0.782484	1	0.999999
chr17.34252769.A.G	rs1024611	G	Risk factor	CAV	G	CCL2	594.1	Calculus of kidney	genitourinary	357	12751	-0.0237517	0.0860311	0.976528	0.782485	1	0.999999
chr5.32750877.T.C	rs1173773	C	Protective	CAV	C	NPR3	250.4	Abnormal glucose	endocrine/metabolic	886	10550	-0.0149627	0.0541969	0.985149	0.782486	1	0.999999
chrX.12886851.C.T	rs5743781	T	Severity; Severity for males	CAV-FE	T	TLR7	599	Other symptoms/disorders or the urinary system	genitourinary	1252	10729	0.123148	0.446126	1.13105	0.782519	1	0.999999
chr21.41473715.C.A	rs2298661	A	Protective	CAV-FE	A	TMPRSS2	726.1	Enthesopathy	musculoskeletal	341	10956	-0.029	0.105059	0.971416	0.782521	1	0.999999
chr21.41465040.G.A	rs17001042	A	Possible functional consequences	FCP + IP	A	TMPRSS2	627.3	Postmenopausal atrophic vaginitis	genitourinary	219	11596	-0.284843	1.03199	0.752132	0.782538	1	0.999999
chr6.30887474.G.A	rs4618569	AG genotype	Severity	CAV	A	DDR1	809	Fracture of unspecified bones	injuries & poisonings	119	12346	0.0432132	0.156566	1.04416	0.782544	1	0.999999
chr13.112889041.C.T	rs9577175	T	Severity	CAV	T	ATP11A	276.13	Hyperpotassemia	endocrine/metabolic	313	12032	-0.0267461	0.0969087	0.973608	0.782553	1	0.999999
chr22.24011037.T.C	rs11090305	C	Severity	CAV	C	-	256.4	Polycystic ovaries	endocrine/metabolic	113	11167	0.0496334	0.179853	1.05089	0.782574	1	0.999999
chr12.112919388.G.A	rs10774671	A	Severity (A allele); Protective (G allele)	CAV-FE	G	OAS1	428.3	Heart failure with reduced EF [Systolic or combined heart failure]	circulatory system	231	12027	-0.0271995	0.0985641	0.973167	0.782581	1	0.999999
chr12.52726315.TC.T	rs5798227	T	Risk factor	CAV	TC	-	332	Parkinson's disease	neurological	179	12048	-0.0543772	0.197081	0.947075	0.782615	1	0.999999
chr2.60480453.A.G	rs1123573	A	Severity	CAV-FE	G	BCL11A	571	Chronic liver disease and cirrhosis	digestive	621	11714	0.0168049	0.0609073	1.01695	0.782617	1	0.999999
chr2.216660263.A.C	rs2270360	A	Severity	CAV	C	IGFBP2	585.34	Chronic Kidney Disease, Stage IV	genitourinary	187	10223	-0.0324837	0.117733	0.968038	0.782618	1	0.999999
chr17.45422978.G.C	rs1230082	G	Severity	CAV	G	ARHGAP27	626.13	Irregular menstrual cycle	genitourinary	121	11497	-0.039965	0.144849	0.960823	0.782619	1	0.999999
chr1.173115604.T.G	rs17300100	G	Severity	CAV	G	-	599.9	Other abnormality of urination	genitourinary	174	10340	0.0438048	0.158775	1.04478	0.782631	1	0.999999
chrX.12889539.C.G	rs3853839	G	Severity; Risk factor	CAV-FE	G	TLR7	803	Fracture of upper limb	injuries & poisonings	133	11560	0.0455085	0.164957	1.04656	0.78264	1	0.999999
chr4.71742666.T.G	rs2282679	G	Severity	CAV	G	GC	624.9	stress incontinence, female	genitourinary	103	13077	0.0426087	0.154453	1.04353	0.78265	1	0.999999
chr12.8058591.T.C	rs7842	C	Risk factor; Severity	CAV	C	C3AR1	327.3	Sleep apnea	neurological	717	10903	-0.0167959	0.060885	0.983344	0.782653	1	0.999999
chr13.41746691.T.A	rs10507497	A	Severity	CAV-FE	A	VWA8	395.1	Nonrheumatic mitral valve disorders	circulatory system	427	11690	-0.0242116	0.0877738	0.976079	0.78267	1	0.999999
chr1.196673103.G.A	rs800292	A	Severity	CAV	A	CFH	585.3	Chronic renal failure [CKD]	genitourinary	463	11785	0.0222932	0.0808218	1.02254	0.782678	1	0.999999
chr4.153687301.A.G	rs1898830	G	Severity; Risk factor	CAV	G	TLR2	271.3	Intestinal disaccharidase deficiencies and disaccharide malabsorption	endocrine/metabolic	710	12217	0.0158266	0.0573792	1.01595	0.782683	1	0.999999
chr12.47902438.G.T	rs11574024	T	Severity	CAV	T	VDR	209	Neuroendocrine tumors	neoplasms	123	13169	0.0638264	0.231402	1.06591	0.782683	1	0.999999
chr11.1219991.G.T	rs35705950	T	Protective	CAV	T	MUC5B	327.32	Obstructive sleep apnea	neurological	636	10698	0.0254411	0.0922382	1.02577	0.782687	1	0.999999
chr19.35687796.G.A	rs77127536	A	Severity	CAV	A	TYMSP2	627.3	Postmenopausal atrophic vaginitis	genitourinary	220	11568	0.0402447	0.145911	1.04107	0.782689	1	0.999999
chr14.55263686.C.T	rs10140801	T	Severity	CAV-FE	T	FBXO34-AS1	427.1	Paroxysmal tachycardia, unspecified	circulatory system	249	10474	-0.0265637	0.0963095	0.973786	0.782689	1	0.999999
chr8.16932640.T.C	rs118072448	T	Severity	CAV	C	-	198	Secondary malignant neoplasm	neoplasms	192	11815	-0.0531032	0.192534	0.948282	0.782692	1	0.999999
chrX.12886851.C.T	rs5743781	T	Severity; Severity for males	CAV-FE	T	TLR7	362	Other retinal disorders	sense organs	341	12220	-0.281193	1.01957	0.754882	0.782705	1	0.999999
chr6.41534945.A.C	rs1886814	C	Severity	CAV-FE	C	FOXP4-AS1	286.2	Encounter for long-term (current) use of anticoagulants	hematopoietic	127	12284	-0.0945624	0.342872	0.909771	0.782706	1	0.999999
chr7.117559590.ATCT.A	rs113993960	A	Severity	CAV	A	CFTR	275.6	Hypercalcemia	endocrine/metabolic	188	12708	-0.162742	0.590108	0.84981	0.782714	1	0.999999
chr17.45422978.G.C	rs1230082	G	Severity	CAV	G	ARHGAP27	244	Hypothyroidism	endocrine/metabolic	1649	9995	0.0117447	0.042589	1.01181	0.782726	1	0.999999
chr6.52200448.A.G	rs13192246	G	Severity	CAV	A	-	729	Other disorders of soft tissues	musculoskeletal	192	10877	0.030863	0.111919	1.03134	0.78273	1	0.999999
chr12.47844974.A.G	rs731236	AG and AA genotype	Severity	CAV	G	VDR	335	Multiple sclerosis	neurological	190	12049	-0.0294673	0.106864	0.970963	0.782742	1	0.999999
chrX.12885540.A.T	rs179008	T	Severity; Risk factor	CAV	T	TLR7	110.1	Dermatophytosis	infectious diseases	321	11554	-0.0342007	0.124042	0.966377	0.782764	1	0.999999
chr12.52726315.TC.T	rs5798227	T	Risk factor	CAV	TC	-	840	Sprains and strains	injuries & poisonings	104	12737	0.066158	0.239957	1.0684	0.782772	1	0.999999
chr5.132485305.G.A	rs17622656	A	Risk factor	FCP + IP	A	IRF1	427.3	Other specified cardiac dysrhythmias	circulatory system	136	10446	0.0357383	0.129631	1.03638	0.782785	1	0.999999
chr6.30887474.G.A	rs4618569	AG genotype	Severity	CAV	A	DDR1	174.1	Breast cancer [female]	neoplasms	465	12376	0.0231028	0.0838094	1.02337	0.78281	1	0.999999
chr4.107694523.TG.T	rs70947091	T	Severity	CAV-FE	T	PAPSS1	250.41	Impaired fasting glucose	endocrine/metabolic	199	10446	-0.0318233	0.115451	0.968678	0.782822	1	0.999999
chr6.31153649.G.A	rs143334143	A	Severity; Risk factor	CAV-FE	A	CCHCR1	788	Syncope and collapse	symptoms	299	12729	0.0372664	0.1352	1.03797	0.782825	1	0.999999
chr1.173115604.T.G	rs17300100	G	Severity	CAV	G	-	442.1	Aortic aneurysm	circulatory system	437	11493	-0.0309956	0.112453	0.96948	0.782831	1	0.999999
chr3.141689849.A.G	rs6440031	G	Severity	CAV	A	LINC02618	071	Human immunodeficiency virus [HIV] disease	infectious diseases	508	9091	0.03044	0.110443	1.03091	0.782842	1	0.999999
chr6.31575324.G.A	rs361525	G	Severity	CAV-FE	A	TNF	300	Anxiety disorders	mental disorders	1684	9124	-0.0220302	0.0799338	0.978211	0.782851	1	0.999999
chr2.196087686.G.A	rs2176724	A	Severity	CAV	A	-	465	Acute upper respiratory infections of multiple or unspecified sites	respiratory	770	10651	0.0223352	0.0810454	1.02259	0.782863	1	0.999999
chr1.155066988.C.T	rs114301457	T	Severity	CAV	T	EFNA4	427	Cardiac dysrhythmias	circulatory system	1569	10504	0.108199	0.39263	1.11427	0.782875	1	0.999999
chrX.12886851.C.T	rs5743781	T	Severity; Severity for males	CAV-FE	T	TLR7	455	Hemorrhoids	circulatory system	374	11654	-0.279931	1.01582	0.755836	0.782877	1	0.999999
chr5.123497022.T.C	rs62377777	T	Severity	CAV	C	-	411.4	Coronary atherosclerosis	circulatory system	1185	11631	-0.0152511	0.0553468	0.984865	0.782889	1	0.999999
chr5.123497022.T.C	rs62377777	T	Severity	CAV	C	-	276.12	Hyposmolality and/or hyponatremia	endocrine/metabolic	151	12081	0.0382341	0.138755	1.03897	0.782893	1	0.999999
chr17.34252769.A.G	rs1024611	G	Risk factor	CAV	G	CCL2	782.3	Edema	symptoms	445	12349	-0.0215349	0.0781577	0.978695	0.782908	1	0.999999
chr22.24011037.T.C	rs11090305	C	Severity	CAV	C	-	800	Fracture of lower limb	injuries & poisonings	106	11500	-0.050178	0.182127	0.95106	0.782924	1	0.999999
chr14.80203237.T.C	rs225014	C	Severity	CAV	C	DIO2	761	Cervicalgia	symptoms	435	12179	-0.0196233	0.0712285	0.980568	0.782934	1	0.999999
chr6.30887474.G.A	rs4618569	AG genotype	Severity	CAV	A	DDR1	495	Asthma	respiratory	1080	10962	0.0151221	0.0548917	1.01524	0.78294	1	0.999999
chr22.19963748.G.A	rs4680	A	Risk factor	FCP	A	COMT	626.1	Irregular menstrual cycle/bleeding	genitourinary	330	11593	0.0226887	0.0823586	1.02295	0.782943	1	0.999999
chr5.132485305.G.A	rs17622656	A	Risk factor	FCP + IP	A	IRF1	715.1	Sacroiliitis NEC	musculoskeletal	110	12272	-0.0394724	0.143293	0.961297	0.782959	1	0.999999
chr10.52340585.A.T	rs1441121	T	Severity	CAV	A	-	798	Malaise and fatigue	symptoms	1092	10266	0.0130792	0.047484	1.01317	0.782975	1	0.999999
chr4.186082920.C.T	rs3775291	T	Risk factor; Severity	CAV-FE	T	TLR3	338	Pain	neurological	1056	11219	-0.0142887	0.0518775	0.985813	0.782985	1	0.999999
chr19.39248147.C.T	rs12979860	C	Severity (C allele)*Conflicting; Risk factor (T allele)*Conflicting	CAV	T	IFNL4	696.41	Psoriasis vulgaris	dermatologic	267	10801	0.0255167	0.0926435	1.02585	0.782987	1	0.999999
chr14.74952741.A.G	rs2268616	G	Risk factor	CAV	G	PGF	594	Urinary calculus	genitourinary	385	12679	0.0662693	0.240608	1.06851	0.78299	1	0.999999
chr9.133257521.T.TC	rs8176719	TC	Severity; Risk factor	CAV-FE	TC	ABO	724.2	Disorders of coccyx	musculoskeletal	113	11593	-0.0385032	0.139826	0.962229	0.783036	1	0.999999
chr14.80203237.T.C	rs225014	C	Severity	CAV	C	DIO2	743.1	Osteoporosis	musculoskeletal	875	11533	0.0151233	0.0549225	1.01524	0.783042	1	0.999999
chrX.15587729.C.T	rs4646140	T	Severity	CAV	T	ACE2	569	Other disorders of intestine	digestive	229	12356	0.299672	1.08841	1.34942	0.783062	1	0.999999
chr6.31575254.G.A	rs1800629	A	Risk factor*Conflicting; Severity*Conflicting; Protective*Conflicting	CAV-FE	A	TNF	443.9	Peripheral vascular disease, unspecified	circulatory system	267	11905	-0.0475102	0.172576	0.953601	0.783086	1	0.999999
chr12.8608014.A.G	rs11613792	A	Severity	CAV	G	AICDA	414	Other forms of chronic heart disease	circulatory system	130	10857	-0.0513009	0.186356	0.949993	0.783097	1	0.999999
chr4.111691870.C.T	rs112641600	C	Severity	CAV	T	-	564.1	Irritable Bowel Syndrome	digestive	197	10101	0.0539327	0.19593	1.05541	0.783112	1	0.999999
chr17.8109899.C.T	rs151256885	T	Severity	CAV	T	ALOXE3	250.4	Abnormal glucose	endocrine/metabolic	886	10589	-0.0735553	0.267257	0.929085	0.783145	1	0.999999
chr10.52771475.C.T	rs1800450	T	Severity	CAV	T	MBL2	292.3	Memory loss	mental disorders	250	12349	-0.0364918	0.132591	0.964166	0.783146	1	0.999999
chr18.6461231.C.G	rs11659676	G	Severity	CAV-FE	G	RPL6P27	090	Sexually transmitted infections (not HIV or hepatitis)	infectious diseases	249	12614	0.0262391	0.0953429	1.02659	0.783157	1	0.999999
chr7.117652877.C.G	rs80034486	G	Severity	CAV	G	CFTR	740	Osteoarthrosis	musculoskeletal	1159	11522	-0.292277	1.06203	0.746561	0.783158	1	0.999999
chr4.153687301.A.G	rs1898830	G	Severity; Risk factor	CAV	G	TLR2	689	Disorder of skin and subcutaneous tissue NOS	dermatologic	154	12617	-0.0332545	0.120841	0.967292	0.783168	1	0.999999
chr12.8608014.A.G	rs11613792	A	Severity	CAV	G	AICDA	389.1	Sensorineural hearing loss	sense organs	330	11342	-0.0323612	0.117595	0.968157	0.783168	1	0.999999
chr9.131672331.T.G	rs12551879	G	Severity	CAV	G	RAPGEF1	475	Chronic sinusitis	respiratory	637	9784	0.0294731	0.10712	1.02991	0.783208	1	0.999999
chr13.23084699.A.G	rs1984162	G	Severity	CAV	G	-	763	Thoracic or lumbosacral neuritis or radiculitis, unspecified	symptoms	668	11555	-0.0175059	0.0636265	0.982646	0.783212	1	0.999999
chr11.114726432.A.T	rs1712779	T	Severity	CAV-FE	T	-	256	Ovarian dysfunction	endocrine/metabolic	140	11966	-0.035726	0.129851	0.964905	0.783216	1	0.999999
chr14.102356233.A.G	rs11160678	G	Severity	CAV	G	CINP	569	Other disorders of intestine	digestive	225	12120	0.0269919	0.0981079	1.02736	0.783221	1	0.999999
chr4.25613313.G.A	-	HLA-A*02:02	Protective	IP	A	HLA-A	697	Sarcoidosis	dermatologic	158	11009	-0.0419386	0.152445	0.958929	0.783235	1	0.999999
chr5.124614711.G.T	rs4240376	G	Severity	CAV	T	-	701.2	Scar conditions and fibrosis of skin	dermatologic	121	12534	-0.0427285	0.155328	0.958171	0.78325	1	0.999999
chr11.26675470.T.G	rs10835056	G	Severity	CAV	T	SLC5A12	626.13	Irregular menstrual cycle	genitourinary	121	11480	0.0394696	0.143487	1.04026	0.783258	1	0.999999
chr6.158608455.C.T	rs117665206	T	Severity	CAV	T	TMEM181	394	Rheumatic disease of the heart valves	circulatory system	242	11744	0.141084	0.512894	1.15152	0.783259	1	0.999999
chr9.78543197.A.G	rs7027911	A	Severity	CAV	A	-	270.3	Disorders of plasma protein metabolism	endocrine/metabolic	105	12776	-0.0387837	0.140994	0.961959	0.783261	1	0.999999
chr2.191909428.G.A	rs147509469	A	Risk factor for females	CAV	A	CAVIN2-AS1	317.1	Alcoholism	mental disorders	133	11858	0.0943896	0.343151	1.09899	0.783265	1	0.999999
chr21.41660268.A.T	rs2252109	A	Severity	CAV	T	-	313.1	Attention deficit hyperactivity disorder	mental disorders	122	11872	-0.0356645	0.129663	0.964964	0.783274	1	0.999999
chr1.155197995.A.G	rs41264915	A	Severity	CAV-FE	G	THBS3	300.4	Dysthymic disorder	mental disorders	107	9100	0.0589095	0.214189	1.06068	0.78329	1	0.999999
chr1.31151182.G.C	rs12083278	C	Severity	CAV	G	-	286.2	Encounter for long-term (current) use of anticoagulants	hematopoietic	115	11027	0.0395714	0.143882	1.04036	0.783295	1	0.999999
chr5.96909661.C.T	rs150892504	T	Severity	CAV	T	ERAP2	555.21	Ulcerative colitis (chronic)	digestive	178	10217	0.106498	0.38723	1.11238	0.783297	1	0.999999
chr9.87726151.C.T	rs41312184	C;T	Possible functional consequences	FCP + IP	T	CTSL	252.1	Hyperparathyroidism	endocrine/metabolic	170	11971	0.127355	0.463066	1.13582	0.783297	1	0.999999
chr17.15965007.C.T	rs8081547	T	Risk factor	FCP + IP	T	ADORA2B	313.1	Attention deficit hyperactivity disorder	mental disorders	133	12071	-0.0404647	0.147132	0.960343	0.783299	1	0.999999
chr14.76832814.C.CT	rs34279101	CT	Severity	CAV	CT	LRRC74A	285	Other anemias	hematopoietic	910	11105	0.0177747	0.0646313	1.01793	0.783303	1	0.999999
chr1.90742957.A.C	rs2166172	C	Severity	CAV-FE	C	-	386.9	Dizziness and giddiness (Light-headedness and vertigo)	sense organs	552	11939	0.0178694	0.0649757	1.01803	0.783304	1	0.999999
chr7.107967457.C.T	rs2237698	T	Severity	CAV	T	LAMB1	763	Thoracic or lumbosacral neuritis or radiculitis, unspecified	symptoms	665	11562	-0.0218974	0.0796255	0.978341	0.783312	1	0.999999
chr6.18015216.C.T	rs140247774	T	Severity	CAV	T	-	204	Leukemia	neoplasms	110	12815	0.0796281	0.289561	1.08288	0.78332	1	0.999999
chr9.87725456.A.T	rs56952354	A;T	Possible functional consequences	FCP + IP	T	CTSL	276	Disorders of fluid, electrolyte, and acid-base balance	endocrine/metabolic	627	12109	-0.0649295	0.236132	0.937134	0.783339	1	0.999999
chr12.112919388.G.A	rs10774671	A	Severity (A allele); Protective (G allele)	CAV-FE	G	OAS1	278	Overweight, obesity and other hyperalimentation	endocrine/metabolic	1734	10426	0.0103284	0.0375627	1.01038	0.783343	1	0.999999
chr4.106022043.T.C	rs11729561	T	Severity	CAV	C	-	433.21	Cerebral artery occlusion, with cerebral infarction	circulatory system	154	12269	0.0550352	0.200159	1.05658	0.783349	1	0.999999
chr22.22210343.A.T	rs5757427	T	Severity	CAV	A	IGLV10-54	153	Colorectal cancer	neoplasms	137	6691	-0.0351896	0.127987	0.965422	0.783358	1	0.999999
chr17.16948873.A.G	rs34557412	G	Severity	CAV	G	TNFRSF13B	327.7	Sleep related movement disorders	neurological	115	10892	0.281563	1.02409	1.3252	0.783363	1	0.999999
chr21.41473715.C.A	rs2298661	A	Protective	CAV-FE	A	TMPRSS2	415.11	Pulmonary embolism and infarction, acute	circulatory system	112	13032	-0.0484668	0.176283	0.952689	0.783364	1	0.999999
chr15.60902209.A.G	rs4774377	G	Risk factor	CAV-FE	G	RORA	396	Abnormal heart sounds	circulatory system	188	11316	-0.0288664	0.104994	0.971546	0.783366	1	0.999999
chr21.41464802.A.G	rs462574	A	Possible functional consequences	FCP + IP	A	TMPRSS2	442.1	Aortic aneurysm	circulatory system	449	11850	0.0575191	0.209228	1.05921	0.783385	1	0.999999
chr10.51197961.C.A	rs7897633	A	Severity in European-Americans	CAV	C	PRKG1	788	Syncope and collapse	symptoms	299	12702	-0.0230916	0.0839985	0.977173	0.783389	1	0.999999
chr3.141689849.A.G	rs6440031	G	Severity	CAV	A	LINC02618	689	Disorder of skin and subcutaneous tissue NOS	dermatologic	137	10883	0.0537223	0.195425	1.05519	0.783393	1	0.999999
chr9.87726001.C.A	rs41307457	C;A	Possible functional consequences	FCP + IP	A	CTSL	386.9	Dizziness and giddiness (Light-headedness and vertigo)	sense organs	556	11993	-0.0429535	0.156252	0.957956	0.783394	1	0.999999
chr15.90866675.C.T	rs79742014	T	Protective	IP	T	FURIN	285.2	Anemia of chronic disease	hematopoietic	172	11108	0.083038	0.302087	1.08658	0.783408	1	0.999999
chr2.216660263.A.C	rs2270360	A	Severity	CAV	C	IGFBP2	172.21	Basal cell carcinoma	neoplasms	195	10414	0.031112	0.113201	1.0316	0.783439	1	0.999999
chr10.22439346.T.C	-	HLA-A*02:02	Protective	IP	C	HLA-A	760	Back pain	symptoms	1057	11067	-0.0279966	0.101868	0.972392	0.783445	1	0.999999
chr1.46309111.A.G	rs41292543	G	Severity	CAV-FE	G	UQCRH	550	Abdominal hernia	digestive	568	12577	0.0267262	0.0972477	1.02709	0.78345	1	0.999999
chr2.112913801.G.T	rs3811046	T	Risk factor	CAV	G	IL37	574.1	Cholelithiasis	digestive	112	12966	-0.0414369	0.150775	0.95941	0.78345	1	0.999999
chr4.67910532.T.C	rs9998258	T	Possible functional consequences	FCP + IP	C	TMPRSS11A	535	Gastritis and duodenitis	digestive	126	12874	0.0814838	0.296495	1.0849	0.783452	1	0.999999
chr5.132485305.G.A	rs17622656	A	Risk factor	FCP + IP	A	IRF1	426.7	Abnormal electrocardiogram [ECG] [EKG]	circulatory system	188	10446	0.0302982	0.110247	1.03076	0.783454	1	0.999999
chr6.31153649.G.A	rs143334143	A	Severity; Risk factor	CAV-FE	A	CCHCR1	172.21	Basal cell carcinoma	neoplasms	223	12050	0.0456239	0.166017	1.04668	0.783458	1	0.999999
chr1.109740350.G.T	rs1332018	T	Risk factor; Severity	CAV	G	GSTM3	681.5	Cellulitis and abscess of leg, except foot	dermatologic	152	12198	-0.0322435	0.11733	0.968271	0.783462	1	0.999999
chr8.38996464.C.A	rs7840270	C	Severity	CAV-FE	A	ADAM9	574.1	Cholelithiasis	digestive	110	12653	-0.038137	0.138778	0.962581	0.783465	1	0.999999
chr4.143996657.T.C	rs6840234	C	Protective	FCP + IP	T	GYPB	199	Neoplasm of uncertain behavior	neoplasms	125	9672	0.0362181	0.131795	1.03688	0.783466	1	0.999999
chr4.67910402.G.A	rs4860265	G	Possible functional consequences	FCP + IP	G	TMPRSS11A	555	Inflammatory bowel disease and other gastroenteritis and colitis	digestive	597	9989	-0.0176645	0.0642816	0.982491	0.78347	1	0.999999
chr11.71456403.G.T	rs12785878	G	Severity	CAV	G	NADSYN1	272.13	Mixed hyperlipidemia	endocrine/metabolic	840	8591	-0.0165169	0.0601073	0.983619	0.783478	1	0.999999
chr8.16932640.T.C	rs118072448	T	Severity	CAV	C	-	296.1	Bipolar	mental disorders	225	8851	-0.0485277	0.176603	0.952631	0.783482	1	0.999999
chr7.117559590.ATCT.A	rs113993960	A	Severity	CAV	A	CFTR	369.5	Conjunctivitis, infectious	sense organs	169	11895	-0.161904	0.589207	0.850523	0.783484	1	0.999999
chr21.33252612.A.G	rs2236757	A	Severity	CAV-FE	A	IFNAR2	271.3	Intestinal disaccharidase deficiencies and disaccharide malabsorption	endocrine/metabolic	693	11757	0.016874	0.0614094	1.01702	0.783486	1	0.999999
chr2.45584979.T.C	-	HLA-A*02:02	Protective	IP	C	HLA-A	327.4	Insomnia	neurological	921	10851	-0.015265	0.0555538	0.984851	0.783487	1	0.999999
chr5.123497022.T.C	rs62377777	T	Severity	CAV	C	-	327	Sleep disorders	neurological	1130	10878	0.0143485	0.0522229	1.01445	0.783504	1	0.999999
chr9.133251249.A.G	rs7849280	G	Protective	CAV	G	ABO	339	Other headache syndromes	neurological	217	12229	0.0485536	0.176721	1.04975	0.78351	1	0.999999
chr12.6845711.C.T	rs5443	T	protective	CAV	T	CDCA3	261	Vitamin deficiency	endocrine/metabolic	2603	9168	-0.00948547	0.0345269	0.990559	0.783526	1	0.999999
chr12.6845711.C.T	rs5443	T	protective	CAV	T	CDCA3	252	Disorders of parathyroid gland	endocrine/metabolic	196	11977	-0.0300965	0.109556	0.970352	0.783536	1	0.999999
chr5.131995059.C.T	rs56162149	T	Severity	CAV-FE	T	ACSL6	550.5	Ventral hernia	digestive	137	12481	0.0409619	0.14911	1.04181	0.783539	1	0.999999
chr6.31575254.G.A	rs1800629	A	Risk factor*Conflicting; Severity*Conflicting; Protective*Conflicting	CAV-FE	A	TNF	454.1	Varicose veins of lower extremity	circulatory system	217	11661	-0.0494066	0.179858	0.951794	0.783549	1	0.999999
chr3.38894643.C.T	rs33985936	T	Severity	CAV	T	SCN11A	356	Hereditary and idiopathic peripheral neuropathy	neurological	128	12603	-0.0418839	0.152499	0.958981	0.783585	1	0.999999
chr5.1211624.A.G	rs76067074	G	Severity	CAV-FE	G	SLC6A19	252	Disorders of parathyroid gland	endocrine/metabolic	191	11564	-0.0696741	0.253697	0.932698	0.783597	1	0.999999
chr1.196673103.G.A	rs800292	A	Severity	CAV	A	CFH	241.2	Nontoxic multinodular goiter	endocrine/metabolic	244	10073	-0.0301997	0.109964	0.970252	0.783598	1	0.999999
chr22.22210343.A.T	rs5757427	T	Severity	CAV	A	IGLV10-54	512	Other symptoms of respiratory system	respiratory	1600	4777	0.0120538	0.0438912	1.01213	0.783601	1	0.999999
chr3.101705614.T.C	rs11919389	C	Risk factor	CAV	C	PDCL3P4	379.2	Disorders of vitreous body	sense organs	255	12060	0.0259656	0.0945541	1.02631	0.783615	1	0.999999
chr8.73355963.T.C	rs2010843	C	Severity	CAV	T	RDH10-AS1	715.1	Sacroiliitis NEC	musculoskeletal	110	12137	-0.0372179	0.13553	0.963466	0.783616	1	0.999999
chr12.47879112.A.G	rs2228570	AG genotype	Severity	CAV	A	VDR	394	Rheumatic disease of the heart valves	circulatory system	213	9897	0.0282952	0.103043	1.0287	0.783627	1	0.999999
chr1.35908500.C.T	rs2765013	C	Severity	CAV	T	AGO1	070	Viral hepatitis	infectious diseases	712	10582	0.0255518	0.093054	1.02588	0.78363	1	0.999999
chr17.63488670.G.A	rs4343	G	Severity; Risk factor	CAV	A	ACE	280.2	Iron deficiency anemia secondary to blood loss (chronic)	hematopoietic	196	11217	0.0289544	0.105448	1.02938	0.783635	1	0.999999
chr14.74952741.A.G	rs2268616	G	Risk factor	CAV	G	PGF	338	Pain	neurological	1053	11147	-0.0437542	0.159366	0.957189	0.783661	1	0.999999
chr11.88824823.A.G	rs10831496	G	Severity	CAV-FE	G	GRM5	426.7	Abnormal electrocardiogram [ECG] [EKG]	circulatory system	188	10512	-0.0316651	0.115348	0.968831	0.783687	1	0.999999
chr1.87162490.C.T	rs10873821	C	Severity	CAV	T	LINC01140	530	Diseases of esophagus	digestive	1599	10829	-0.0130379	0.0474948	0.987047	0.783691	1	0.999999
chr18.69541156.T.C	rs12958013	T	Severity	CAV	C	DOK6	977	Personal history of allergy to medicinal agents	injuries & poisonings	219	11988	-0.0427567	0.155756	0.958144	0.783692	1	0.999999
chr10.52771466.C.T	rs1800451	T	Potential functional effect on protein	FCP + IP	T	MBL2	626.13	Irregular menstrual cycle	genitourinary	121	11586	-0.143489	0.522725	0.86633	0.783699	1	0.999999
chr14.35401887.C.T	rs696	CC genotype	Severity	CAV	T	NFKBIA	727	Other disorders of synovium, tendon, and bursa	musculoskeletal	298	10976	-0.0234805	0.0855421	0.976793	0.783708	1	0.999999
chr14.94566450.G.A	rs2093266	A	Risk factor for acute kidney injury	CAV	A	SERPINA4	300.12	Agorophobia, social phobia, and panic disorder	mental disorders	101	9112	0.0710332	0.25881	1.07362	0.78373	1	0.999999
chr6.160731787.C.T	rs4252128	T	Potential functional effect on protein	FCP + IP	T	PLG	459	Other disorders of circulatory system	circulatory system	237	12565	0.0806199	0.293753	1.08396	0.78374	1	0.999999
chr8.38996464.C.A	rs7840270	C	Severity	CAV-FE	A	ADAM9	798	Malaise and fatigue	symptoms	1112	10613	0.012607	0.045936	1.01269	0.783741	1	0.999999
chr1.196673103.G.A	rs800292	A	Severity	CAV	A	CFH	189	Cancer of urinary organs (incl. kidney and bladder)	neoplasms	111	13233	-0.0442457	0.161229	0.956719	0.783756	1	0.999999
chr14.35401887.C.T	rs696	CC genotype	Severity	CAV	T	NFKBIA	614.5	Inflammatory disease of cervix, vagina, and vulva	genitourinary	124	12904	0.0357743	0.130362	1.03642	0.78376	1	0.999999
chr4.25613313.G.A	-	HLA-A*02:02	Protective	IP	A	HLA-A	269	Proteinuria	endocrine/metabolic	263	12807	0.0313901	0.114388	1.03189	0.783763	1	0.999999
chr3.141689849.A.G	rs6440031	G	Severity	CAV	A	LINC02618	250.3	Insulin pump user	endocrine/metabolic	237	8990	-0.0431028	0.157072	0.957813	0.783766	1	0.999999
chr14.72467521.C.T	rs12587980	T	Severity	CAV	T	RGS6	367.1	Myopia	sense organs	127	12487	0.0368015	0.134112	1.03749	0.783771	1	0.999999
chrX.12886851.C.T	rs5743781	T	Severity; Severity for males	CAV-FE	T	TLR7	350.2	Abnormality of gait	neurological	589	11973	-0.201775	0.735362	0.817279	0.783786	1	0.999999
chr1.196673103.G.A	rs800292	A	Severity	CAV	A	CFH	720	Spinal stenosis	musculoskeletal	162	11595	-0.0367651	0.13399	0.963903	0.783788	1	0.999999
chr4.143996657.T.C	rs6840234	C	Protective	FCP + IP	T	GYPB	333	Extrapyramidal disease and abnormal movement disorders	neurological	157	9652	-0.0324544	0.118281	0.968067	0.783791	1	0.999999
chr5.132485305.G.A	rs17622656	A	Risk factor	FCP + IP	A	IRF1	696	Psoriasis and related disorders	dermatologic	312	10726	0.0234579	0.0854943	1.02374	0.783793	1	0.999999
chr11.2872637.A.G	rs10766439	A	Severity	CAV	A	-	721.1	Spondylosis without myelopathy	musculoskeletal	603	11144	0.0178971	0.06523	1.01806	0.783801	1	0.999999
chr10.52340585.A.T	rs1441121	T	Severity	CAV	A	-	374	Other disorders of eyelids	sense organs	112	11329	0.038642	0.140844	1.0394	0.783808	1	0.999999
chr2.112913801.G.T	rs3811046	T	Risk factor	CAV	G	IL37	977	Personal history of allergy to medicinal agents	injuries & poisonings	224	12646	-0.0290358	0.10584	0.971382	0.783826	1	0.999999
chrX.15603134.G.A	rs7885856	G;A	Possible functional consequences	FCP + IP	A	ACE2	241	Nontoxic nodular goiter	endocrine/metabolic	707	10088	0.308974	1.12628	1.36203	0.78383	1	0.999999
chr10.52340585.A.T	rs1441121	T	Severity	CAV	A	-	577	Diseases of pancreas	digestive	144	12469	0.0340217	0.124017	1.03461	0.78383	1	0.999999
chr1.109740350.G.T	rs1332018	T	Risk factor; Severity	CAV	G	GSTM3	172.22	Squamous cell carcinoma	neoplasms	122	12047	-0.0359168	0.130937	0.964721	0.78385	1	0.999999
chr2.60480453.A.G	rs1123573	A	Severity	CAV-FE	G	BCL11A	599.9	Other abnormality of urination	genitourinary	180	10734	-0.030751	0.11211	0.969717	0.78386	1	0.999999
chr17.49863303.C.T	rs77534576	T	Severity	CAV	T	-	246	Other disorders of thyroid	endocrine/metabolic	330	10071	0.0645519	0.23534	1.06668	0.78386	1	0.999999
chr16.85959043.C.T	rs12444486	C	Severity in African-Americans	CAV	C	-	172.21	Basal cell carcinoma	neoplasms	216	11572	0.027446	0.100067	1.02783	0.783873	1	0.999999
chr7.107967457.C.T	rs2237698	T	Severity	CAV	T	LAMB1	465.2	Acute pharyngitis	respiratory	285	10640	0.0324623	0.11836	1.03299	0.783879	1	0.999999
chr2.60480453.A.G	rs1123573	A	Severity	CAV-FE	G	BCL11A	571.5	Other chronic nonalcoholic liver disease	digestive	575	11714	-0.0174176	0.0635073	0.982733	0.783883	1	0.999999
chr1.90742957.A.C	rs2166172	C	Severity	CAV-FE	C	-	340	Migraine	neurological	453	12137	0.0194415	0.0708879	1.01963	0.783887	1	0.999999
chrX.15566297.A.G	rs4646179	G	Severity	CAV	G	ACE2	715.1	Sacroiliitis NEC	musculoskeletal	111	12361	0.280994	1.02459	1.32445	0.783892	1	0.999999
chr9.133257521.T.TC	rs8176719	TC	Severity; Risk factor	CAV-FE	TC	ABO	276.12	Hyposmolality and/or hyponatremia	endocrine/metabolic	151	12102	-0.0339268	0.123709	0.966642	0.783895	1	0.999999
chr2.195519781.A.G	rs74417002	G	Severity	CAV	G	-	454	Varicose veins	circulatory system	244	11650	-0.0753855	0.274884	0.927386	0.783896	1	0.999999
chr3.27146807.G.A	rs17317135	G	Severity	CAV	A	NEK10	743.11	Osteoporosis NOS	musculoskeletal	839	11350	0.0402611	0.14682	1.04108	0.783914	1	0.999999
chr3.61768231.T.A	rs672699	A	Severity	CAV	T	PTPRG	327.7	Sleep related movement disorders	neurological	116	10881	0.0441151	0.160875	1.0451	0.783916	1	0.999999
chr9.81442264.TCAG.T	rs1826292621	T	Severity	CAV	T	-	743.1	Osteoporosis	musculoskeletal	886	11785	-0.0265266	0.0967359	0.973822	0.783918	1	0.999999
chr2.60480453.A.G	rs1123573	A	Severity	CAV-FE	G	BCL11A	694	Dyschromia and Vitiligo	dermatologic	391	11018	0.0208649	0.0760945	1.02108	0.783933	1	0.999999
chr5.180810828.C.T	rs113791144	T	Severity	CAV	T	-	317	Alcohol-related disorders	mental disorders	180	11901	0.0549899	0.20056	1.05653	0.783944	1	0.999999
chr8.40324459.C.A	rs11779911	C	Severity	CAV	A	SIRLNT	278.11	Morbid obesity	endocrine/metabolic	354	9744	-0.0224795	0.081989	0.977771	0.783949	1	0.999999
chr3.101705614.T.C	rs11919389	C	Risk factor	CAV	C	PDCL3P4	395	Heart valve disorders	circulatory system	861	11712	0.015018	0.0547783	1.01513	0.783962	1	0.999999
chr6.30887474.G.A	rs4618569	AG genotype	Severity	CAV	A	DDR1	395.6	Heart valve replaced	circulatory system	183	11744	0.0356425	0.130018	1.03629	0.783982	1	0.999999
chr10.51197961.C.A	rs7897633	A	Severity in European-Americans	CAV	C	PRKG1	689	Disorder of skin and subcutaneous tissue NOS	dermatologic	155	12705	0.0316882	0.115598	1.0322	0.783989	1	0.999999
chr11.26675470.T.G	rs10835056	G	Severity	CAV	T	SLC5A12	728.7	Fasciitis	musculoskeletal	131	10904	0.0376255	0.13726	1.03834	0.783993	1	0.999999
chr6.30887474.G.A	rs4618569	AG genotype	Severity	CAV	A	DDR1	285.2	Anemia of chronic disease	hematopoietic	173	11216	0.0361356	0.131835	1.0368	0.78401	1	0.999999
chr11.71456403.G.T	rs12785878	G	Severity	CAV	G	NADSYN1	287	Purpura and other hemorrhagic conditions	hematopoietic	247	12312	-0.0275404	0.100484	0.972835	0.784025	1	0.999999
chr2.45584979.T.C	-	HLA-A*02:02	Protective	IP	C	HLA-A	296.1	Bipolar	mental disorders	227	9054	0.0293654	0.107143	1.0298	0.784026	1	0.999999
chr3.38894643.C.T	rs33985936	T	Severity	CAV	T	SCN11A	053	Herpes zoster	infectious diseases	140	10623	0.0385591	0.140692	1.03931	0.784032	1	0.999999
chr4.69615987.C.T	rs7688383	T	Loss of smell and taste	CAV	T	UGT2A1	706.8	Other specified diseases of sebaceous glands	dermatologic	110	11724	-0.0384796	0.140407	0.962251	0.78404	1	0.999999
chr9.3320390.C.A	rs72699049	A	Severity	CAV	A	RFX3	172.2	Other non-epithelial cancer of skin	neoplasms	428	11995	0.0477694	0.174311	1.04893	0.784049	1	0.999999
chr1.156125675.T.C	rs581342	C	Severity	CAV	C	LMNA	611	Abnormal findings on mammogram or breast exam	genitourinary	395	12076	0.0329048	0.120075	1.03345	0.784058	1	0.999999
chr7.128938247.T.G	rs10488631	TCTA haplotype	Severity in European-Americans	CAV	G	IRF5	977	Personal history of allergy to medicinal agents	injuries & poisonings	224	12582	0.0264336	0.0964611	1.02679	0.784059	1	0.999999
chr2.113129630.T.C	rs419598	C	Risk factor	CAV	C	IL1RN	256.4	Polycystic ovaries	endocrine/metabolic	127	11892	-0.0402221	0.146789	0.960576	0.784075	1	0.999999
chr7.54580201.A.C	rs622568	C	Severity; Risk factor	CAV-FE	C	-	318	Tobacco use disorder	mental disorders	701	11891	0.0209548	0.0764739	1.02118	0.784075	1	0.999999
chr9.87725456.A.T	rs56952354	A;T	Possible functional consequences	FCP + IP	T	CTSL	110	Dermatophytosis / Dermatomycosis	infectious diseases	373	11983	0.0782798	0.285688	1.08143	0.784081	1	0.999999
chr6.32623820.T.C	rs9271609	T	Severity	CAV	C	HLA-DQA1	596.5	Functional disorders of bladder	genitourinary	142	12934	-0.0373945	0.136482	0.963296	0.784093	1	0.999999
chr7.54580201.A.C	rs622568	C	Severity; Risk factor	CAV-FE	C	-	599.4	Urinary incontinence	genitourinary	232	10724	0.0370347	0.13517	1.03773	0.784096	1	0.999999
chr9.133251249.A.G	rs7849280	G	Protective	CAV	G	ABO	695.3	Rosacea	dermatologic	152	11015	0.0586346	0.214025	1.06039	0.784115	1	0.999999
chr7.54580201.A.C	rs622568	C	Severity; Risk factor	CAV-FE	C	-	427.8	Sinoatrial node dysfunction (Bradycardia)	circulatory system	124	10507	0.0516557	0.188552	1.05301	0.784115	1	0.999999
chr6.31575254.G.A	rs1800629	A	Risk factor*Conflicting; Severity*Conflicting; Protective*Conflicting	CAV-FE	A	TNF	172.1	Melanomas of skin, dx or hx	neoplasms	110	12046	0.0697508	0.254607	1.07224	0.78412	1	0.999999
chr1.161544752.A.C	rs396991	C	Severity	CAV-FE	C	FCGR3A	530	Diseases of esophagus	digestive	1515	10152	0.0112192	0.0409555	1.01128	0.784134	1	0.999999
chr2.113129630.T.C	rs419598	C	Risk factor	CAV	C	IL1RN	594	Urinary calculus	genitourinary	383	12673	-0.0226201	0.0825759	0.977634	0.784137	1	0.999999
chr17.34252769.A.G	rs1024611	G	Risk factor	CAV	G	CCL2	317.1	Alcoholism	mental disorders	134	11889	-0.038704	0.141293	0.962035	0.78414	1	0.999999
chr19.50379362.T.C	rs1405655	C	Severity	CAV-FE	C	NR1H2	480	Pneumonia	respiratory	344	12091	0.0226299	0.0826156	1.02289	0.784147	1	0.999999
chr1.35908500.C.T	rs2765013	C	Severity	CAV	T	AGO1	338	Pain	neurological	1051	11189	-0.0211269	0.0771338	0.979095	0.784162	1	0.999999
chr17.45714244.T.C	rs113661667	C	Risk factor	CAV-FE	C	LINC02210-CRHR1	695	Erythematous conditions	dermatologic	337	11016	-0.0262809	0.0959555	0.974061	0.784172	1	0.999999
chr5.142872984.C.T	rs10039856	C	Severity	CAV	T	ARHGAP26	580	Nephritis; nephrosis; renal sclerosis	genitourinary	174	11761	0.0468692	0.171128	1.04798	0.784174	1	0.999999
chr10.104263031.C.A	rs4925	A	Protective for neurological complications of long COVID	CAV	A	GSTO1	425.1	Primary/intrinsic cardiomyopathies	circulatory system	200	12940	0.0298647	0.109043	1.03032	0.784177	1	0.999999
chr11.88436431.C.T	rs72953026	T	Severity	CAV-FE	T	-	313.1	Attention deficit hyperactivity disorder	mental disorders	136	12778	-0.0427651	0.156154	0.958136	0.784189	1	0.999999
chr17.45995618.A.G	rs112572874	G	Risk factor	CAV-FE	G	MAPT	427.8	Sinoatrial node dysfunction (Bradycardia)	circulatory system	124	10511	-0.0450044	0.164335	0.955993	0.784194	1	0.999999
chr11.784340.C.G	rs7104929	G	Severity	CAV-FE	G	-	564	Functional digestive disorders	digestive	345	10104	-0.022445	0.081964	0.977805	0.784208	1	0.999999
chr8.124324323.T.C	rs72711165	C	Severity	CAV-FE	C	TMEM65	763	Thoracic or lumbosacral neuritis or radiculitis, unspecified	symptoms	669	11586	-0.0679522	0.248152	0.934305	0.784213	1	0.999999
chr17.45714244.T.C	rs113661667	C	Risk factor	CAV-FE	C	LINC02210-CRHR1	195	Cancer, suspected or other	neoplasms	159	12146	0.0375748	0.13722	1.03829	0.784217	1	0.999999
chr1.155197995.A.G	rs41264915	A	Severity	CAV-FE	G	THBS3	300.1	Anxiety disorder	mental disorders	1559	9100	-0.0169289	0.0618278	0.983214	0.784233	1	0.999999
chrX.15564667.C.T	rs2074192	T	Severity (T allele); Severity for males > 50 y.o (T allele); Protective (C allele); Protective (CT genotype)	CAV	T	ACE2	464	Acute sinusitis	respiratory	164	10563	0.0337815	0.12338	1.03436	0.784237	1	0.999999
chr9.3320390.C.A	rs72699049	A	Severity	CAV	A	RFX3	456	Chronic venous insufficiency [CVI]	circulatory system	223	11609	0.0655143	0.239279	1.06771	0.784239	1	0.999999
chr9.87726151.C.T	rs41312184	C;T	Possible functional consequences	FCP + IP	T	CTSL	300.4	Dysthymic disorder	mental disorders	107	9115	0.141432	0.516556	1.15192	0.78424	1	0.999999
chr9.21206606.C.G	rs28368148	G	Severity	CAV-FE	G	IFNA10	626	Disorders of menstruation and other abnormal bleeding from female genital tract	genitourinary	418	11555	-0.0935623	0.341753	0.910681	0.78426	1	0.999999
chr7.128938247.T.G	rs10488631	TCTA haplotype	Severity in European-Americans	CAV	G	IRF5	250.3	Insulin pump user	endocrine/metabolic	278	10534	-0.0239799	0.0875943	0.976305	0.784268	1	0.999999
chr1.87162490.C.T	rs10873821	C	Severity	CAV	T	LINC01140	300	Anxiety disorders	mental disorders	1679	9098	0.0128422	0.0469151	1.01293	0.78429	1	0.999999
chr1.87162490.C.T	rs10873821	C	Severity	CAV	T	LINC01140	743	Osteoporosis, osteopenia and pathological fracture	musculoskeletal	949	11775	0.0177254	0.0647567	1.01788	0.784298	1	0.999999
chr11.320836.C.T	rs34481144	T	Severity	CAV	T	IFITM3	350.1	Abnormal involuntary movements	neurological	203	11094	-0.0285587	0.104335	0.971845	0.784299	1	0.999999
chr3.141689849.A.G	rs6440031	G	Severity	CAV	A	LINC02618	195	Cancer, suspected or other	neoplasms	141	10385	-0.0546916	0.199821	0.946777	0.784312	1	0.999999
chr17.9267091.C.T	rs34761447	C	Severity	CAV	T	STX8	512.9	Other dyspnea	respiratory	915	8948	-0.0245807	0.0898136	0.975719	0.784326	1	0.999999
chr3.141689849.A.G	rs6440031	G	Severity	CAV	A	LINC02618	185	Cancer of prostate	neoplasms	194	10129	0.0488112	0.178348	1.05002	0.784327	1	0.999999
chr10.43519603.G.T	rs10793436	G	Severity	CAV	T	-	571	Chronic liver disease and cirrhosis	digestive	546	10623	0.018073	0.066036	1.01824	0.784328	1	0.999999
chr1.205208489.G.A	rs11240388	G	Severity	CAV-FE	G	DSTYK	426	Cardiac conduction disorders	circulatory system	618	10506	-0.0170924	0.0624535	0.983053	0.784328	1	0.999999
chrX.12886851.C.T	rs5743781	T	Severity; Severity for males	CAV-FE	T	TLR7	427.9	Palpitations	circulatory system	602	10514	-0.200643	0.733155	0.818204	0.784338	1	0.999999
chr9.21131628.G.C	rs12236000	G	Severity	CAV	C	-	280.2	Iron deficiency anemia secondary to blood loss (chronic)	hematopoietic	194	11132	-0.0536022	0.195885	0.947809	0.784361	1	0.999999
chr2.216660263.A.C	rs2270360	A	Severity	CAV	C	IGFBP2	427.9	Palpitations	circulatory system	553	9046	-0.018883	0.0690095	0.981294	0.78437	1	0.999999
chrX.15600835.T.C	rs4646116	C	Risk factor	FCP + IP	C	ACE2	261.2	Vitamin B-complex deficiencies	endocrine/metabolic	482	9172	0.109035	0.398487	1.1152	0.784376	1	0.999999
chr12.57108399.C.T	rs324011	T	Risk factor; Severity	CAV	T	STAT6	368	Visual disturbances	sense organs	260	12498	-0.0259393	0.0948003	0.974394	0.784377	1	0.999999
chr10.130802064.T.G	rs12253652	G	Severity	CAV	G	-	770	Myalgia and myositis unspecified	symptoms	123	12915	0.0542649	0.198327	1.05576	0.784381	1	0.999999
chr10.43519603.G.T	rs10793436	G	Severity	CAV	T	-	574.1	Cholelithiasis	digestive	102	11753	0.0406366	0.148521	1.04147	0.784385	1	0.999999
chr1.12192898.T.G	rs1061622	T	Severity	CAV-FE	G	TNFRSF1B	599.2	Retention of urine	genitourinary	171	10732	-0.0362358	0.132443	0.964413	0.784395	1	0.999999
chr6.52200448.A.G	rs13192246	G	Severity	CAV	A	-	244.2	Acquired hypothyroidism	endocrine/metabolic	345	9957	0.0233532	0.0853589	1.02363	0.784401	1	0.999999
chr17.8109899.C.T	rs151256885	T	Severity	CAV	T	ALOXE3	452.2	Deep vein thrombosis [DVT]	circulatory system	173	11651	-0.194639	0.711431	0.823132	0.784401	1	0.999999
chr1.156125675.T.C	rs581342	C	Severity	CAV	C	LMNA	530.1	Esophagitis, GERD and related diseases	digestive	1544	10814	0.0174324	0.0637192	1.01759	0.784407	1	0.999999
chrX.15599938.A.G	rs2106809	G	Severity	CAV	G	ACE2	288.2	Elevated white blood cell count	hematopoietic	103	12175	0.0504251	0.184317	1.05172	0.784408	1	0.999999
chr1.87162490.C.T	rs10873821	C	Severity	CAV	T	LINC01140	530.11	GERD	digestive	1447	10829	0.0134847	0.0492911	1.01358	0.784413	1	0.999999
chr15.34253720.A.G	rs2705343	G	Severity	CAV-FE	G	SLC12A6	174.11	Malignant neoplasm of female breast	neoplasms	407	11938	-0.0264325	0.0966267	0.973914	0.784428	1	0.999999
chr19.50379362.T.C	rs1405655	C	Severity	CAV-FE	C	NR1H2	475	Chronic sinusitis	respiratory	638	9814	0.0167457	0.0612155	1.01689	0.784429	1	0.999999
chr9.131672331.T.G	rs12551879	G	Severity	CAV	G	RAPGEF1	338.2	Chronic pain	neurological	936	11194	-0.0248066	0.0906839	0.975499	0.784431	1	0.999999
chr5.123497022.T.C	rs62377777	T	Severity	CAV	C	-	443.9	Peripheral vascular disease, unspecified	circulatory system	267	11862	-0.0293411	0.107263	0.971085	0.784436	1	0.999999
chr11.320836.C.T	rs34481144	T	Severity	CAV	T	IFITM3	687	Symptoms affecting skin	dermatologic	104	10341	0.0389138	0.142262	1.03968	0.784441	1	0.999999
chr9.21206606.C.G	rs28368148	G	Severity	CAV-FE	G	IFNA10	414	Other forms of chronic heart disease	circulatory system	138	11636	-0.199436	0.72911	0.819192	0.784443	1	0.999999
chr19.50379362.T.C	rs1405655	C	Severity	CAV-FE	C	NR1H2	706.8	Other specified diseases of sebaceous glands	dermatologic	111	12000	-0.0395112	0.144453	0.961259	0.784452	1	0.999999
chr8.38996464.C.A	rs7840270	C	Severity	CAV-FE	A	ADAM9	689	Disorder of skin and subcutaneous tissue NOS	dermatologic	152	12423	-0.0323249	0.118182	0.968192	0.784455	1	0.999999
chr12.106231175.T.A	rs12823094	A	Severity	CAV	A	-	427	Cardiac dysrhythmias	circulatory system	1445	9373	-0.0130771	0.047812	0.987008	0.784461	1	0.999999
chr21.41508701.T.G	rs4283504	T	Possible functional consequences	FCP + IP	T	TMPRSS2	724	Other and unspecified disorders of back	musculoskeletal	182	11213	-0.049099	0.179523	0.952087	0.784471	1	0.999999
chrX.12888602.G.A	rs147244662	A	Severity; Severity for males	CAV-FE	A	TLR7	367	Disorders of refraction and accommodation; blindness and low vision	sense organs	314	12543	-0.277786	1.01576	0.757459	0.784487	1	0.999999
chrX.15564175.T.C	rs41303171	C	Severity; Risk factor	CAV	C	ACE2	574	Cholelithiasis and cholecystitis	digestive	152	12968	-0.137955	0.504483	0.871138	0.784501	1	0.999999
chr15.90879313.T.C	rs8039305	C	Risk factor	CAV-FE	C	FURIN	626.11	Absent or infrequent menstruation	genitourinary	130	11099	0.0360003	0.13166	1.03666	0.78452	1	0.999999
chr4.44416575.T.C	rs35540967	C	Severity	CAV	C	KCTD8	280.1	Iron deficiency anemias, unspecified or not due to blood loss	hematopoietic	358	11168	0.0354324	0.129593	1.03607	0.784535	1	0.999999
chr3.157438240.A.G	rs1840680	AG genotype)	Protective	CAV	A	PTX3	690	Erythematosquamous dermatosis	dermatologic	154	11009	0.0319055	0.116701	1.03242	0.784548	1	0.999999
chr3.157438240.A.G	rs1840680	AG genotype)	Protective	CAV	A	PTX3	690.1	Seborrheic dermatitis	dermatologic	154	11009	0.0319055	0.116701	1.03242	0.784548	1	0.999999
chr9.30504351.C.T	rs17775810	TT genotype	Protective	CAV	T	LINC01242	272.12	Hyperglyceridemia	endocrine/metabolic	242	8428	-0.0309939	0.113371	0.969481	0.784558	1	0.999999
chr10.51197961.C.A	rs7897633	A	Severity in European-Americans	CAV	C	PRKG1	465.2	Acute pharyngitis	respiratory	286	10645	-0.0234656	0.085845	0.976808	0.784586	1	0.999999
chr15.90879313.T.C	rs8039305	C	Risk factor	CAV-FE	C	FURIN	701	Other hypertrophic and atrophic conditions of skin	dermatologic	264	11983	0.0243262	0.0889964	1.02462	0.784593	1	0.999999
chr1.20166359.C.T	rs72663004	T	Severity	CAV	T	PLA2G2C	930	Allergic reaction to food	injuries & poisonings	424	10961	-0.0501898	0.18364	0.951049	0.784618	1	0.999999
chr1.156125675.T.C	rs581342	C	Severity	CAV	C	LMNA	704	Diseases of hair and hair follicles	dermatologic	319	12205	-0.036598	0.133915	0.964064	0.784628	1	0.999999
chr4.67964168.T.A	rs720009	A	Possible functional consequences	FCP + IP	A	TMPRSS11A	724	Other and unspecified disorders of back	musculoskeletal	190	11601	0.101029	0.369679	1.10631	0.784632	1	0.999999
chr2.195994321.C.T	rs191631470	T	Severity	CAV	T	DNAH7	764	Sciatica	symptoms	274	11536	-0.161344	0.590412	0.850999	0.784643	1	0.999999
chr5.96909661.C.T	rs150892504	T	Severity	CAV	T	ERAP2	619	Noninflammatory female genital disorders	genitourinary	252	12602	-0.106802	0.390842	0.898704	0.784653	1	0.999999
chr6.160731787.C.T	rs4252128	T	Potential functional effect on protein	FCP + IP	T	PLG	340	Migraine	neurological	454	12220	0.05461	0.199863	1.05613	0.78467	1	0.999999
chr14.94566450.G.A	rs2093266	A	Risk factor for acute kidney injury	CAV	A	SERPINA4	193	Thyroid cancer	neoplasms	247	12918	-0.0521103	0.190722	0.949224	0.784679	1	0.999999
chr2.191909428.G.A	rs147509469	A	Risk factor for females	CAV	A	CAVIN2-AS1	241	Nontoxic nodular goiter	endocrine/metabolic	704	10049	-0.0502322	0.18385	0.951009	0.784681	1	0.999999
chr5.86011821.T.G	rs4424029	G	Severity	CAV	G	-	473.4	Voice disturbance	respiratory	220	9718	0.0270435	0.0989792	1.02741	0.784681	1	0.999999
chr9.21131628.G.C	rs12236000	G	Severity	CAV	C	-	386.9	Dizziness and giddiness (Light-headedness and vertigo)	sense organs	554	11950	0.0313523	0.11475	1.03185	0.784682	1	0.999999
chr13.23084699.A.G	rs1984162	G	Severity	CAV	G	-	396	Abnormal heart sounds	circulatory system	197	11702	0.0309556	0.113301	1.03144	0.784688	1	0.999999
chr10.52771466.C.T	rs1800451	T	Potential functional effect on protein	FCP + IP	T	MBL2	694.2	Other dyschromia	dermatologic	380	11011	0.0698639	0.255718	1.07236	0.784694	1	0.999999
chr3.101705614.T.C	rs11919389	C	Risk factor	CAV	C	PDCL3P4	764	Sciatica	symptoms	275	11560	-0.0252981	0.0926079	0.975019	0.784719	1	0.999999
chr1.12192898.T.G	rs1061622	T	Severity	CAV-FE	G	TNFRSF1B	252	Disorders of parathyroid gland	endocrine/metabolic	196	11973	0.0324203	0.118681	1.03295	0.78472	1	0.999999
chr1.90742957.A.C	rs2166172	C	Severity	CAV-FE	C	-	599.9	Other abnormality of urination	genitourinary	178	10648	-0.0308225	0.112839	0.969648	0.784734	1	0.999999
chr19.24134099.G.A	rs10407383	A	Severity	CAV-FE	A	ZNF254	800	Fracture of lower limb	injuries & poisonings	112	12309	-0.0508353	0.186106	0.950435	0.784736	1	0.999999
chr3.148742201.A.C	rs5186	C	Severity	CAV	C	AGTR1	555.2	Ulcerative colitis	digestive	278	10226	-0.0262987	0.0962992	0.974044	0.784781	1	0.999999
chrX.12885540.A.T	rs179008	T	Severity; Risk factor	CAV	T	TLR7	394	Rheumatic disease of the heart valves	circulatory system	232	11306	-0.0395332	0.14478	0.961238	0.784809	1	0.999999
chr4.25613313.G.A	-	HLA-A*02:02	Protective	IP	A	HLA-A	452.2	Deep vein thrombosis [DVT]	circulatory system	173	11648	-0.0405992	0.148684	0.960214	0.784809	1	0.999999
chr19.24134099.G.A	rs10407383	A	Severity	CAV-FE	A	ZNF254	783	Fever of unknown origin	symptoms	164	12774	-0.0418216	0.153163	0.959041	0.784813	1	0.999999
chr6.160731787.C.T	rs4252128	T	Potential functional effect on protein	FCP + IP	T	PLG	796	Elevated prostate specific antigen [PSA]	genitourinary	239	11889	0.0781242	0.286134	1.08126	0.784827	1	0.999999
chr10.28606315.C.T	rs12773860	T	Severity	CAV	T	WAC	209	Neuroendocrine tumors	neoplasms	121	12965	-0.0554643	0.203152	0.946046	0.784839	1	0.999999
chr9.131672331.T.G	rs12551879	G	Severity	CAV	G	RAPGEF1	296	Mood disorders	mental disorders	1685	9090	-0.0192932	0.070668	0.980892	0.784844	1	0.999999
chr6.52200448.A.G	rs13192246	G	Severity	CAV	A	-	110.11	Dermatophytosis of nail	infectious diseases	237	11843	-0.0279702	0.102453	0.972417	0.784849	1	0.999999
chr1.205208489.G.A	rs11240388	G	Severity	CAV-FE	G	DSTYK	340	Migraine	neurological	455	12218	0.0189406	0.0693802	1.01912	0.784855	1	0.999999
chr6.18015216.C.T	rs140247774	T	Severity	CAV	T	-	586.4	Stricture/obstruction of ureter	genitourinary	219	11602	-0.0597362	0.218817	0.942013	0.784856	1	0.999999
chr2.112913801.G.T	rs3811046	T	Risk factor	CAV	G	IL37	300.4	Dysthymic disorder	mental disorders	107	9119	-0.0418652	0.153369	0.958999	0.784875	1	0.999999
chr1.20166359.C.T	rs72663004	T	Severity	CAV	T	PLA2G2C	366	Cataract	sense organs	661	12203	0.0325591	0.119281	1.03309	0.784883	1	0.999999
chr8.37849759.C.T	rs138763430	T	Severity	CAV	T	BRF2	296.2	Depression	mental disorders	1500	9111	-0.1323	0.48469	0.876078	0.784886	1	0.999999
chr6.6924962.A.C	rs6933436	C	Severity	CAV	C	-	760	Back pain	symptoms	1044	10995	0.0134244	0.0491839	1.01351	0.784897	1	0.999999
chr2.36677870.C.A	rs6714112	C	Severity	CAV	A	-	313.1	Attention deficit hyperactivity disorder	mental disorders	139	12948	-0.0496749	0.182008	0.951539	0.784909	1	0.999999
chr2.191909428.G.A	rs147509469	A	Risk factor for females	CAV	A	CAVIN2-AS1	561	Symptoms involving digestive system	digestive	839	10190	0.0435936	0.159733	1.04456	0.784919	1	0.999999
chr7.117642566.G.A	rs77010898	A	Severity	CAV	A	CFTR	369.5	Conjunctivitis, infectious	sense organs	170	11969	-0.277278	1.01601	0.757844	0.784923	1	0.999999
chr6.45737076.T.A	rs16873740	A	Severity	CAV	A	-	514	Abnormal findings examination of lungs	respiratory	297	12420	0.0338807	0.12417	1.03446	0.784963	1	0.999999
chr6.160716758.G.A	rs4252187	A	Potential functional effect on protein	FCP + IP	A	PLG	627.3	Postmenopausal atrophic vaginitis	genitourinary	220	11584	0.281903	1.03316	1.32565	0.784964	1	0.999999
chr13.73984368.C.T	rs12871414	C	Severity	CAV	T	KLF12	041	Bacterial infection NOS	infectious diseases	112	12569	-0.0432373	0.158476	0.957684	0.784982	1	0.999999
chr13.23084699.A.G	rs1984162	G	Severity	CAV	G	-	285	Other anemias	hematopoietic	912	11179	0.0152037	0.0557319	1.01532	0.785006	1	0.999999
chr7.22728630.G.T	rs2066992	T	Protective	CAV-FE	T	IL6	447	Other disorders of arteries and arterioles	circulatory system	160	11901	0.0605646	0.222017	1.06244	0.785012	1	0.999999
chr21.41509390.C.G	rs12626358	G	Possible functional consequences	FCP + IP	G	TMPRSS2	244.4	Hypothyroidism NOS	endocrine/metabolic	1282	9880	0.0189498	0.0694665	1.01913	0.785014	1	0.999999
chrX.15599938.A.G	rs2106809	G	Severity	CAV	G	ACE2	327.32	Obstructive sleep apnea	neurological	646	10923	0.0233631	0.0856458	1.02364	0.785017	1	0.999999
chr9.133251249.A.G	rs7849280	G	Protective	CAV	G	ABO	250.4	Abnormal glucose	endocrine/metabolic	887	10592	-0.0268622	0.0984779	0.973495	0.785027	1	0.999999
chr4.71762286.C.T	rs113574864	T	Severity	CAV	T	GC	204	Leukemia	neoplasms	112	13005	0.076452	0.28028	1.07945	0.78503	1	0.999999
chr16.89196249.G.A	rs117169628	A	Severity	CAV	A	SLC22A31	289	Other diseases of blood and blood-forming organs	hematopoietic	146	12122	0.0462131	0.169426	1.0473	0.785036	1	0.999999
chr17.42362183.A.G	rs744166	G	Risk factor; Severity	CAV	G	STAT3	760	Back pain	symptoms	1070	11269	-0.0127571	0.0467713	0.987324	0.785041	1	0.999999
chr13.41746691.T.A	rs10507497	A	Severity	CAV-FE	A	VWA8	475	Chronic sinusitis	respiratory	635	9770	0.0193402	0.0709073	1.01953	0.785043	1	0.999999
chr4.106022043.T.C	rs11729561	T	Severity	CAV	C	-	724.2	Disorders of coccyx	musculoskeletal	110	11440	0.0629798	0.230906	1.06501	0.785045	1	0.999999
chr4.106022043.T.C	rs11729561	T	Severity	CAV	C	-	532	Dysphagia	digestive	230	10697	0.0450982	0.165355	1.04613	0.785056	1	0.999999
chr4.71762286.C.T	rs113574864	T	Severity	CAV	T	GC	414	Other forms of chronic heart disease	circulatory system	138	11649	0.0737164	0.270296	1.0765	0.785065	1	0.999999
chr10.36988942.A.G	rs2091431	G	Severity	CAV	A	-	041	Bacterial infection NOS	infectious diseases	110	12686	0.0398789	0.146232	1.04068	0.785076	1	0.999999
chr12.47844974.A.G	rs731236	AG and AA genotype	Severity	CAV	G	VDR	245	Thyroiditis	endocrine/metabolic	623	10078	-0.0170494	0.0625196	0.983095	0.78508	1	0.999999
chr21.41660268.A.T	rs2252109	A	Severity	CAV	T	-	411.2	Myocardial infarction	circulatory system	108	10567	-0.0378294	0.138727	0.962877	0.785092	1	0.999999
chr2.60480453.A.G	rs1123573	A	Severity	CAV-FE	G	BCL11A	696	Psoriasis and related disorders	dermatologic	314	10800	-0.0232196	0.0851555	0.977048	0.785104	1	0.999999
chr19.50379362.T.C	rs1405655	C	Severity	CAV-FE	C	NR1H2	726	Peripheral enthesopathies and allied syndromes	musculoskeletal	638	11016	-0.016802	0.0616214	0.983338	0.785111	1	0.999999
chrX.12888602.G.A	rs147244662	A	Severity; Severity for males	CAV-FE	A	TLR7	426.9	Cardiac pacemaker/device in situ	circulatory system	335	10516	-0.284353	1.04288	0.752501	0.785114	1	0.999999
chr9.132278286.T.C	rs11243705	C	Severity	CAV	C	SETX	532	Dysphagia	digestive	230	10719	0.0349538	0.128218	1.03557	0.785151	1	0.999999
chr8.37849759.C.T	rs138763430	T	Severity	CAV	T	BRF2	250.4	Abnormal glucose	endocrine/metabolic	886	10587	-0.202431	0.742573	0.816743	0.785155	1	0.999999
chr4.143999443.G.A	rs7683365	A	Risk factor	FCP + IP	A	GYPB	350.2	Abnormality of gait	neurological	489	10357	0.020379	0.0747587	1.02059	0.785163	1	0.999999
chr6.52200448.A.G	rs13192246	G	Severity	CAV	A	-	165	Cancer within the respiratory system	neoplasms	110	13089	-0.0409871	0.15036	0.959841	0.785165	1	0.999999
chr4.69615987.C.T	rs7688383	T	Loss of smell and taste	CAV	T	UGT2A1	261	Vitamin deficiency	endocrine/metabolic	2554	8951	0.00915324	0.0335791	1.0092	0.785171	1	0.999999
chr8.73355963.T.C	rs2010843	C	Severity	CAV	T	RDH10-AS1	172.22	Squamous cell carcinoma	neoplasms	121	11827	-0.035904	0.131736	0.964733	0.785202	1	0.999999
chrX.15600835.T.C	rs4646116	C	Risk factor	FCP + IP	C	ACE2	721	Spondylosis and allied disorders	musculoskeletal	665	11607	0.0873561	0.320531	1.09129	0.78521	1	0.999999
chr6.31572536.A.G	rs909253	G	Risk factor	CAV	G	TNF	770	Myalgia and myositis unspecified	symptoms	125	13212	-0.0413486	0.15173	0.959495	0.785227	1	0.999999
chr11.611919.C.G	rs702966	C	Severity in African-Americans	CAV	G	PHRF1	512.7	Shortness of breath	respiratory	1687	9134	0.0114989	0.0421965	1.01157	0.785232	1	0.999999
chr17.35880776.C.T	rs2107538	T	Risk factor; Severity	FCP	T	CCL5	496.2	Chronic bronchitis	respiratory	169	10922	0.0383579	0.140765	1.0391	0.78524	1	0.999999
chr6.31153649.G.A	rs143334143	A	Severity; Risk factor	CAV-FE	A	CCHCR1	272.1	Hyperlipidemia	endocrine/metabolic	3697	8592	0.0138268	0.0507418	1.01392	0.785243	1	0.999999
chr8.40324459.C.A	rs11779911	C	Severity	CAV	A	SIRLNT	338.2	Chronic pain	neurological	881	10369	0.0145022	0.0532221	1.01461	0.78525	1	0.999999
chr10.43519603.G.T	rs10793436	G	Severity	CAV	T	-	743.1	Osteoporosis	musculoskeletal	828	10656	0.0158562	0.0581922	1.01598	0.785253	1	0.999999
chr1.154454494.A.C	rs2228145	A	Risk factor	CAV	C	IL6R	731	Osteitis deformans and osteopathies associated with other disorders classified elsewhere	musculoskeletal	121	11415	0.0371531	0.136359	1.03785	0.785264	1	0.999999
chr21.41660268.A.T	rs2252109	A	Severity	CAV	T	-	731	Osteitis deformans and osteopathies associated with other disorders classified elsewhere	musculoskeletal	111	10394	0.0381097	0.139881	1.03885	0.785281	1	0.999999
chr21.41465921.C.T	rs62217525	C	Possible functional consequences	FCP + IP	T	TMPRSS2	426.7	Abnormal electrocardiogram [ECG] [EKG]	circulatory system	186	10226	0.0607759	0.223081	1.06266	0.785285	1	0.999999
chr21.41507982.C.A	rs75603675	A	Protective*Conflicting; Risk factor*Conflicting; Severity*Conflicting	CAV	A	TMPRSS2	475	Chronic sinusitis	respiratory	617	9354	0.0163727	0.0600975	1.01651	0.785288	1	0.999999
chr2.195994321.C.T	rs191631470	T	Severity	CAV	T	DNAH7	208	Benign neoplasm of colon	neoplasms	360	12262	-0.139998	0.513897	0.86936	0.785296	1	0.999999
chr3.38894643.C.T	rs33985936	T	Severity	CAV	T	SCN11A	624.9	stress incontinence, female	genitourinary	103	13075	-0.0460028	0.16887	0.955039	0.785302	1	0.999999
chr13.73984368.C.T	rs12871414	C	Severity	CAV	T	KLF12	798.1	Chronic fatigue syndrome	symptoms	154	10624	-0.0371492	0.136382	0.963532	0.785321	1	0.999999
chr17.45422978.G.C	rs1230082	G	Severity	CAV	G	ARHGAP27	242.1	Graves' disease	endocrine/metabolic	158	9995	-0.0339601	0.124677	0.96661	0.785326	1	0.999999
chr2.36677870.C.A	rs6714112	C	Severity	CAV	A	-	250.3	Insulin pump user	endocrine/metabolic	277	10518	-0.0355755	0.130612	0.96505	0.785333	1	0.999999
chr11.2872637.A.G	rs10766439	A	Severity	CAV	A	-	386.9	Dizziness and giddiness (Light-headedness and vertigo)	sense organs	542	11559	0.0186635	0.0685215	1.01884	0.785334	1	0.999999
chr1.230710048.A.G	rs699	G	Severity	CAV	G	AGT	256.4	Polycystic ovaries	endocrine/metabolic	127	11983	0.0359017	0.131811	1.03655	0.785335	1	0.999999
chr14.76832814.C.CT	rs34279101	CT	Severity	CAV	CT	LRRC74A	763	Thoracic or lumbosacral neuritis or radiculitis, unspecified	symptoms	668	11471	0.0201128	0.073844	1.02032	0.785338	1	0.999999
chr17.45714244.T.C	rs113661667	C	Risk factor	CAV-FE	C	LINC02210-CRHR1	724	Other and unspecified disorders of back	musculoskeletal	189	11606	0.0337065	0.123753	1.03428	0.785338	1	0.999999
chr22.49281538.G.A	rs62220604	G	Severity	CAV	A	-	174	Breast cancer	neoplasms	426	11547	0.0215722	0.0792062	1.02181	0.785349	1	0.999999
chr1.196673103.G.A	rs800292	A	Severity	CAV	A	CFH	327	Sleep disorders	neurological	1131	10906	0.0142535	0.0523371	1.01436	0.78536	1	0.999999
chr3.126118894.C.T	rs1868132	T	Severity	CAV	T	ALDH1L1	335	Multiple sclerosis	neurological	189	12036	0.0484772	0.178018	1.04967	0.785378	1	0.999999
chr10.36988942.A.G	rs2091431	G	Severity	CAV	A	-	345.3	Convulsions	neurological	102	11908	0.0412983	0.151668	1.04216	0.785396	1	0.999999
chr9.132278286.T.C	rs11243705	C	Severity	CAV	C	SETX	442.11	Abdominal aortic aneurysm	circulatory system	297	11762	0.0334883	0.122989	1.03406	0.785402	1	0.999999
chr5.131995059.C.T	rs56162149	T	Severity	CAV-FE	T	ACSL6	772.2	Spasm of muscle	symptoms	103	12704	-0.0479897	0.176248	0.953144	0.785403	1	0.999999
chr1.161509955.A.G	rs1801274	G	Severity	CAV	G	FCGR2A	278.1	Obesity	endocrine/metabolic	1116	10078	-0.0124374	0.0456795	0.98764	0.78541	1	0.999999
chr2.6013310.G.A	rs73910904	A	Risk factor	CAV	A	-	261	Vitamin deficiency	endocrine/metabolic	2603	9176	0.032997	0.121198	1.03355	0.785424	1	0.999999
chr9.3320390.C.A	rs72699049	A	Severity	CAV	A	RFX3	495	Asthma	respiratory	1073	10914	-0.0322887	0.118598	0.968227	0.785426	1	0.999999
chr2.195994321.C.T	rs191631470	T	Severity	CAV	T	DNAH7	374	Other disorders of eyelids	sense organs	117	11920	-0.276117	1.01421	0.758724	0.78543	1	0.999999
chr3.126118894.C.T	rs1868132	T	Severity	CAV	T	ALDH1L1	681.5	Cellulitis and abscess of leg, except foot	dermatologic	152	12173	0.0519923	0.190973	1.05337	0.78543	1	0.999999
chr9.87726151.C.T	rs41312184	C;T	Possible functional consequences	FCP + IP	T	CTSL	687.1	Rash and other nonspecific skin eruption	dermatologic	460	11169	-0.078032	0.286633	0.924935	0.78544	1	0.999999
chr2.45584979.T.C	-	HLA-A*02:02	Protective	IP	C	HLA-A	053	Herpes zoster	infectious diseases	140	10548	0.0370395	0.136056	1.03773	0.78544	1	0.999999
chr5.96909661.C.T	rs150892504	T	Severity	CAV	T	ERAP2	279	Disorders involving the immune mechanism	endocrine/metabolic	127	12621	-0.139146	0.51113	0.870101	0.785444	1	0.999999
chr21.33252612.A.G	rs2236757	A	Severity	CAV-FE	A	IFNAR2	619	Noninflammatory female genital disorders	genitourinary	244	12042	0.027444	0.100812	1.02782	0.785445	1	0.999999
chr5.1211624.A.G	rs76067074	G	Severity	CAV-FE	G	SLC6A19	771.1	Swelling of limb	symptoms	186	12089	0.0640753	0.235373	1.06617	0.785446	1	0.999999
chrX.15599938.A.G	rs2106809	G	Severity	CAV	G	ACE2	442.11	Abdominal aortic aneurysm	circulatory system	301	11909	0.0389699	0.143161	1.03974	0.78546	1	0.999999
chr10.98166813.G.T	rs10786398	T	Severity	CAV	T	R3HCC1L	596.5	Functional disorders of bladder	genitourinary	142	12760	-0.036394	0.133713	0.96426	0.785484	1	0.999999
chr1.20166359.C.T	rs72663004	T	Severity	CAV	T	PLA2G2C	724.1	Disorders of sacrum	musculoskeletal	123	11607	-0.0730009	0.268238	0.9296	0.785507	1	0.999999
chr10.22439346.T.C	-	HLA-A*02:02	Protective	IP	C	HLA-A	277	Other disorders of metabolism	endocrine/metabolic	130	12514	-0.0752723	0.276639	0.927491	0.785549	1	0.999999
chr4.106022043.T.C	rs11729561	T	Severity	CAV	C	-	702.2	Seborrheic keratosis	dermatologic	420	11992	0.0325807	0.119743	1.03312	0.785553	1	0.999999
chr2.112913801.G.T	rs3811046	T	Risk factor	CAV	G	IL37	574	Cholelithiasis and cholecystitis	digestive	152	12966	0.0346054	0.127193	1.03521	0.785567	1	0.999999
chr14.102356233.A.G	rs11160678	G	Severity	CAV	G	CINP	289.4	Lymphadenitis	hematopoietic	147	11943	0.0329514	0.121114	1.0335	0.785569	1	0.999999
chr4.24511798.A.G	rs73246461	G	Severity	CAV	G	-	369.5	Conjunctivitis, infectious	sense organs	163	11506	-0.0392675	0.144335	0.961493	0.785577	1	0.999999
chr2.181488719.A.C	rs2034831	C	Severity	CAV	C	ITGA4	332	Parkinson's disease	neurological	178	11905	0.0570696	0.20978	1.05873	0.785587	1	0.999999
chr5.180810828.C.T	rs113791144	T	Severity	CAV	T	-	290.1	Dementias	mental disorders	105	12354	-0.0794092	0.291936	0.923662	0.785615	1	0.999999
chr10.52771466.C.T	rs1800451	T	Potential functional effect on protein	FCP + IP	T	MBL2	433.31	Transient cerebral ischemia	circulatory system	159	12440	-0.11297	0.415326	0.893178	0.78562	1	0.999999
chr19.50379362.T.C	rs1405655	C	Severity	CAV-FE	C	NR1H2	687.4	Disturbance of skin sensation	dermatologic	306	11178	0.0234716	0.0863041	1.02375	0.78565	1	0.999999
chr6.30887474.G.A	rs4618569	AG genotype	Severity	CAV	A	DDR1	257	Testicular dysfunction	endocrine/metabolic	282	11982	0.0290721	0.1069	1.0295	0.785656	1	0.999999
chr6.30887474.G.A	rs4618569	AG genotype	Severity	CAV	A	DDR1	257.1	Testicular hypofunction	endocrine/metabolic	282	11982	0.0290721	0.1069	1.0295	0.785656	1	0.999999
chr9.87725456.A.T	rs56952354	A;T	Possible functional consequences	FCP + IP	T	CTSL	476	Allergic rhinitis	respiratory	974	9804	-0.0552477	0.203151	0.946251	0.785658	1	0.999999
chr1.173115604.T.G	rs17300100	G	Severity	CAV	G	-	244.4	Hypothyroidism NOS	endocrine/metabolic	1266	9728	-0.0176456	0.0648858	0.982509	0.785661	1	0.999999
chr3.27146807.G.A	rs17317135	G	Severity	CAV	A	NEK10	279.1	Immunity deficiency	endocrine/metabolic	111	12146	0.0935279	0.343924	1.09804	0.785665	1	0.999999
chr1.169597075.C.T	rs6127	T	Severity in males	CAV	C	SELP	362.2	Degeneration of macula and posterior pole of retina	sense organs	214	12222	-0.0271813	0.0999618	0.973185	0.785686	1	0.999999
chr1.46309111.A.G	rs41292543	G	Severity	CAV-FE	G	UQCRH	415	Pulmonary heart disease	circulatory system	149	13106	-0.0518653	0.190741	0.949457	0.785687	1	0.999999
chr3.149000300.G.T	rs76488148	T	Severity	CAV	T	GYG1	426.2	Atrioventricular [AV] block	circulatory system	110	10459	0.0729873	0.268424	1.07572	0.785691	1	0.999999
chr15.34253720.A.G	rs2705343	G	Severity	CAV-FE	G	SLC12A6	687.1	Rash and other nonspecific skin eruption	dermatologic	446	10776	0.023913	0.0879521	1.0242	0.785709	1	0.999999
chr1.46309111.A.G	rs41292543	G	Severity	CAV-FE	G	UQCRH	316	Substance addiction and disorders	mental disorders	195	11906	0.0440397	0.161982	1.04502	0.785714	1	0.999999
chr6.45737076.T.A	rs16873740	A	Severity	CAV	A	-	288	Diseases of white blood cells	hematopoietic	110	12134	-0.0555534	0.204333	0.945962	0.785717	1	0.999999
chr2.216660263.A.C	rs2270360	A	Severity	CAV	C	IGFBP2	426	Cardiac conduction disorders	circulatory system	562	9046	0.0192113	0.0706645	1.0194	0.785725	1	0.999999
chr17.15965007.C.T	rs8081547	T	Risk factor	FCP + IP	T	ADORA2B	696	Psoriasis and related disorders	dermatologic	296	9958	-0.0268592	0.0987987	0.973498	0.785731	1	0.999999
chr2.195994321.C.T	rs191631470	T	Severity	CAV	T	DNAH7	740.1	Osteoarthritis; localized	musculoskeletal	856	11467	0.0891153	0.327819	1.09321	0.785743	1	0.999999
chr22.49281538.G.A	rs62220604	G	Severity	CAV	A	-	495.2	Asthma with exacerbation	respiratory	223	10210	-0.0289811	0.106614	0.971435	0.78575	1	0.999999
chr1.46309111.A.G	rs41292543	G	Severity	CAV-FE	G	UQCRH	512.9	Other dyspnea	respiratory	931	9135	0.0215919	0.0794363	1.02183	0.785765	1	0.999999
chr7.128938247.T.G	rs10488631	TCTA haplotype	Severity in European-Americans	CAV	G	IRF5	338.2	Chronic pain	neurological	934	11172	-0.0133725	0.0492	0.986717	0.785777	1	0.999999
chr3.149000300.G.T	rs76488148	T	Severity	CAV	T	GYG1	479	Other upper respiratory disease	respiratory	372	9759	-0.0419318	0.154281	0.958935	0.785784	1	0.999999
chrX.15599938.A.G	rs2106809	G	Severity	CAV	G	ACE2	296.2	Depression	mental disorders	1502	9124	0.0147937	0.0544321	1.0149	0.78579	1	0.999999
chr8.73355963.T.C	rs2010843	C	Severity	CAV	T	RDH10-AS1	365	Glaucoma	sense organs	364	12065	0.020617	0.07586	1.02083	0.785794	1	0.999999
chr1.206773552.T.C	rs1800896	C	Severity	FCP	C	IL10	687.1	Rash and other nonspecific skin eruption	dermatologic	462	11176	-0.0185102	0.0681136	0.98166	0.78581	1	0.999999
chr11.2872637.A.G	rs10766439	A	Severity	CAV	A	-	573.9	Abnormal serum enzyme levels	digestive	285	11257	0.0249217	0.0917098	1.02523	0.785818	1	0.999999
chr4.166008836.A.T	rs17047200	TT genotype	Severity (TT genotype)*Conflicting; Risk factor (AA genotype)*Conflicting	CAV	T	TLL1	578	Gastrointestinal hemorrhage	digestive	372	11797	0.0319362	0.117523	1.03245	0.78582	1	0.999999
chr6.147217556.A.G	rs116898161	G	Severity	CAV	G	STXBP5	415.11	Pulmonary embolism and infarction, acute	circulatory system	111	13093	0.0936323	0.344563	1.09816	0.785821	1	0.999999
chr18.69541156.T.C	rs12958013	T	Severity	CAV	C	DOK6	798	Malaise and fatigue	symptoms	1095	10286	-0.0192103	0.0707001	0.980973	0.785841	1	0.999999
chr6.31572536.A.G	rs909253	G	Risk factor	CAV	G	TNF	480	Pneumonia	respiratory	344	12093	0.0251725	0.0926521	1.02549	0.785861	1	0.999999
chr13.23084699.A.G	rs1984162	G	Severity	CAV	G	-	350.2	Abnormality of gait	neurological	589	11940	0.0186164	0.0685307	1.01879	0.78589	1	0.999999
chr15.33615902.C.T	rs12593288	C	Severity	CAV	T	RYR3	427.9	Palpitations	circulatory system	598	10446	-0.0215237	0.079237	0.978706	0.785901	1	0.999999
chr13.23084699.A.G	rs1984162	G	Severity	CAV	G	-	614.52	Vaginitis and vulvovaginitis	genitourinary	108	12909	-0.0425265	0.156565	0.958365	0.785913	1	0.999999
chrX.15564667.C.T	rs2074192	T	Severity (T allele); Severity for males > 50 y.o (T allele); Protective (C allele); Protective (CT genotype)	CAV	T	ACE2	729	Other disorders of soft tissues	musculoskeletal	193	10902	0.0323598	0.11914	1.03289	0.78592	1	0.999999
chr10.52340585.A.T	rs1441121	T	Severity	CAV	A	-	198	Secondary malignant neoplasm	neoplasms	187	11500	-0.029819	0.109792	0.970621	0.785933	1	0.999999
chr22.43928847.C.G	rs738409	G	Protective*Conflicting; Severity*Conflicting	CAV	G	PNPLA3	704.1	Alopecia	dermatologic	249	12002	-0.0299841	0.110405	0.970461	0.785943	1	0.999999
chr6.105878879.T.A	rs9386484	T	Severity	CAV	A	-	250.3	Insulin pump user	endocrine/metabolic	233	8670	0.031837	0.117231	1.03235	0.785949	1	0.999999
chr8.97128242.T.C	rs7817272	C	Severity	CAV	C	CPQ	415	Pulmonary heart disease	circulatory system	149	13087	-0.0406089	0.149543	0.960205	0.785965	1	0.999999
chr9.133257521.T.TC	rs8176719	TC	Severity; Risk factor	CAV-FE	TC	ABO	586	Other disorders of the kidney and ureters	genitourinary	459	11781	0.0195196	0.0718836	1.01971	0.785973	1	0.999999
chr2.60480453.A.G	rs1123573	A	Severity	CAV-FE	G	BCL11A	564	Functional digestive disorders	digestive	347	10226	-0.0220981	0.0813829	0.978144	0.785982	1	0.999999
chr1.155066988.C.T	rs114301457	T	Severity	CAV	T	EFNA4	228	Hemangioma and lymphangioma, any site	neoplasms	320	12443	0.196832	0.724894	1.21754	0.785982	1	0.999999
chr4.106022043.T.C	rs11729561	T	Severity	CAV	C	-	242	Thyrotoxicosis with or without goiter	endocrine/metabolic	242	9940	0.0436792	0.160863	1.04465	0.785983	1	0.999999
chrX.12885540.A.T	rs179008	T	Severity; Risk factor	CAV	T	TLR7	427.8	Sinoatrial node dysfunction (Bradycardia)	circulatory system	123	10121	-0.0590928	0.217636	0.942619	0.785991	1	0.999999
chr2.36677870.C.A	rs6714112	C	Severity	CAV	A	-	274.1	Gout	endocrine/metabolic	254	12934	-0.0372605	0.13723	0.963425	0.785992	1	0.999999
chr4.24511798.A.G	rs73246461	G	Severity	CAV	G	-	585	Renal failure	genitourinary	640	11347	-0.0207958	0.0765917	0.979419	0.785995	1	0.999999
chr6.52236941.T.C	rs763780	C	Protective	FCP	C	IL17F	327	Sleep disorders	neurological	1133	10922	-0.0291349	0.107308	0.971285	0.786002	1	0.999999
chr17.34252769.A.G	rs1024611	G	Risk factor	CAV	G	CCL2	250.4	Abnormal glucose	endocrine/metabolic	887	10578	-0.0157823	0.0581307	0.984342	0.786009	1	0.999999
chr19.35687796.G.A	rs77127536	A	Severity	CAV	A	TYMSP2	274.11	Gouty arthropathy	endocrine/metabolic	102	12996	-0.0578679	0.213146	0.943775	0.786011	1	0.999999
chr2.181488719.A.C	rs2034831	C	Severity	CAV	C	ITGA4	760	Back pain	symptoms	1063	11124	-0.0248008	0.0913518	0.975504	0.786017	1	0.999999
chr1.20166359.C.T	rs72663004	T	Severity	CAV	T	PLA2G2C	270.3	Disorders of plasma protein metabolism	endocrine/metabolic	105	12816	-0.0847814	0.312299	0.918713	0.786025	1	0.999999
chr17.45422978.G.C	rs1230082	G	Severity	CAV	G	ARHGAP27	495	Asthma	respiratory	1073	10861	0.0133858	0.0493101	1.01348	0.786036	1	0.999999
chr9.133257521.T.TC	rs8176719	TC	Severity; Risk factor	CAV-FE	TC	ABO	300.4	Dysthymic disorder	mental disorders	107	9108	-0.0402232	0.148176	0.960575	0.78604	1	0.999999
chr1.206773552.T.C	rs1800896	C	Severity	FCP	C	IL10	722	Intervertebral disc disorders	musculoskeletal	415	11611	0.0195153	0.0718919	1.01971	0.786043	1	0.999999
chrX.15587729.C.T	rs4646140	T	Severity	CAV	T	ACE2	241	Nontoxic nodular goiter	endocrine/metabolic	707	10088	0.176041	0.64853	1.19249	0.786048	1	0.999999
chr21.41470664.C.T	rs61735794	T	Risk factor	CAV	T	TMPRSS2	939	Atopic/contact dermatitis due to other or unspecified	dermatologic	605	10947	-0.0523801	0.19297	0.948968	0.786051	1	0.999999
chr19.50379362.T.C	rs1405655	C	Severity	CAV-FE	C	NR1H2	798	Malaise and fatigue	symptoms	1136	10876	0.0127476	0.0469662	1.01283	0.786068	1	0.999999
chr4.166008836.A.T	rs17047200	TT genotype	Severity (TT genotype)*Conflicting; Risk factor (AA genotype)*Conflicting	CAV	T	TLL1	427.11	Paroxysmal supraventricular tachycardia	circulatory system	153	10246	-0.05158	0.190044	0.949728	0.786076	1	0.999999
chr11.320836.C.T	rs34481144	T	Severity	CAV	T	IFITM3	300.1	Anxiety disorder	mental disorders	1480	8409	0.0111693	0.0411531	1.01123	0.786076	1	0.999999
chr9.81442264.TCAG.T	rs1826292621	T	Severity	CAV	T	-	721.1	Spondylosis without myelopathy	musculoskeletal	616	11591	-0.0292157	0.107651	0.971207	0.786088	1	0.999999
chr3.27146807.G.A	rs17317135	G	Severity	CAV	A	NEK10	550.5	Ventral hernia	digestive	131	12092	-0.0932215	0.343513	0.910992	0.786101	1	0.999999
chr6.30887474.G.A	rs4618569	AG genotype	Severity	CAV	A	DDR1	216	Benign neoplasm of skin	neoplasms	641	11299	-0.019207	0.0707789	0.980976	0.786109	1	0.999999
chr21.41509390.C.G	rs12626358	G	Possible functional consequences	FCP + IP	G	TMPRSS2	172	Skin cancer	neoplasms	518	11802	-0.0292483	0.107782	0.971175	0.78611	1	0.999999
chr9.87726001.C.A	rs41307457	C;A	Possible functional consequences	FCP + IP	A	CTSL	569	Other disorders of intestine	digestive	228	12308	-0.0660099	0.243263	0.936122	0.78612	1	0.999999
chr7.128938247.T.G	rs10488631	TCTA haplotype	Severity in European-Americans	CAV	G	IRF5	280	Iron deficiency anemias	hematopoietic	466	11151	0.0184972	0.0681687	1.01867	0.786126	1	0.999999
chr2.136948486.A.G	rs7605851	G	Severity	CAV-FE	G	THSD7B	389.1	Sensorineural hearing loss	sense organs	345	12152	-0.037027	0.136459	0.96365	0.786128	1	0.999999
chr12.47902438.G.T	rs11574024	T	Severity	CAV	T	VDR	497	Bronchitis	respiratory	207	10897	-0.0534447	0.196972	0.947958	0.786136	1	0.999999
chr9.132278286.T.C	rs11243705	C	Severity	CAV	C	SETX	614.5	Inflammatory disease of cervix, vagina, and vulva	genitourinary	124	12792	-0.0487991	0.17985	0.952372	0.786136	1	0.999999
chr3.27146807.G.A	rs17317135	G	Severity	CAV	A	NEK10	565	Anal and rectal conditions	digestive	383	11872	-0.0552881	0.203778	0.946213	0.786149	1	0.999999
chr16.78590128.A.G	rs72803978	A	Severity	CAV	G	WWOX	112	Candidiasis	infectious diseases	176	11907	-0.0709856	0.261638	0.931475	0.786151	1	0.999999
chr6.6924962.A.C	rs6933436	C	Severity	CAV	C	-	411.3	Angina pectoris	circulatory system	190	11378	-0.0307128	0.113201	0.969754	0.786151	1	0.999999
chr4.68840276.G.A	rs115162070	G	Severity	CAV	A	-	433.1	Occlusion and stenosis of precerebral arteries	circulatory system	223	12257	0.0509536	0.187816	1.05227	0.786164	1	0.999999
chr5.124614711.G.T	rs4240376	G	Severity	CAV	T	-	796	Elevated prostate specific antigen [PSA]	genitourinary	239	11899	0.0304079	0.112094	1.03087	0.786181	1	0.999999
chr6.31153649.G.A	rs143334143	A	Severity; Risk factor	CAV-FE	A	CCHCR1	350	Abnormal movement	neurological	763	11983	0.0241779	0.0891306	1.02447	0.786188	1	0.999999
chr10.28606315.C.T	rs12773860	T	Severity	CAV	T	WAC	977	Personal history of allergy to medicinal agents	injuries & poisonings	222	12374	0.0397721	0.146623	1.04057	0.786196	1	0.999999
chr6.45737076.T.A	rs16873740	A	Severity	CAV	A	-	571.5	Other chronic nonalcoholic liver disease	digestive	572	11686	0.0248632	0.0916638	1.02517	0.786204	1	0.999999
chr4.67964168.T.A	rs720009	A	Possible functional consequences	FCP + IP	A	TMPRSS11A	696.4	Psoriasis	dermatologic	309	10791	-0.082183	0.303044	0.921103	0.786243	1	0.999999
chr6.52236941.T.C	rs763780	C	Protective	FCP	C	IL17F	272.1	Hyperlipidemia	endocrine/metabolic	3697	8591	0.0198048	0.073036	1.02	0.786264	1	0.999999
chr6.31153649.G.A	rs143334143	A	Severity; Risk factor	CAV-FE	A	CCHCR1	193	Thyroid cancer	neoplasms	247	12933	-0.0395695	0.145932	0.961203	0.786275	1	0.999999
chr10.28606315.C.T	rs12773860	T	Severity	CAV	T	WAC	196	Radiotherapy	neoplasms	113	11886	-0.0580395	0.214054	0.943613	0.78628	1	0.999999
chr1.31151182.G.C	rs12083278	C	Severity	CAV	G	-	070	Viral hepatitis	infectious diseases	632	9537	-0.0173275	0.0639058	0.982822	0.786282	1	0.999999
chr3.101705614.T.C	rs11919389	C	Risk factor	CAV	C	PDCL3P4	747	Cardiac and circulatory congenital anomalies	congenital anomalies	156	13117	-0.0330401	0.121863	0.9675	0.786294	1	0.999999
chr1.161544752.A.C	rs396991	C	Severity	CAV-FE	C	FCGR3A	770	Myalgia and myositis unspecified	symptoms	117	12361	0.0368274	0.135847	1.03751	0.786318	1	0.999999
chr1.206773552.T.C	rs1800896	C	Severity	FCP	C	IL10	429	Ill-defined descriptions and complications of heart disease	circulatory system	219	12159	0.0265549	0.0979576	1.02691	0.786325	1	0.999999
chr10.52340585.A.T	rs1441121	T	Severity	CAV	A	-	286.2	Encounter for long-term (current) use of anticoagulants	hematopoietic	124	11636	-0.0366351	0.135144	0.964028	0.786327	1	0.999999
chr11.784340.C.G	rs7104929	G	Severity	CAV-FE	G	-	327.3	Sleep apnea	neurological	713	10781	0.0156331	0.0576703	1.01576	0.786332	1	0.999999
chr2.181488719.A.C	rs2034831	C	Severity	CAV	C	ITGA4	600	Hyperplasia of prostate	genitourinary	695	11745	0.0329129	0.121415	1.03346	0.786332	1	0.999999
chr13.73984368.C.T	rs12871414	C	Severity	CAV	T	KLF12	514	Abnormal findings examination of lungs	respiratory	294	12184	-0.0270275	0.0997055	0.973334	0.786335	1	0.999999
chr20.23046984.T.C	rs1042580	C	Severity	CAV	C	THBD	261.2	Vitamin B-complex deficiencies	endocrine/metabolic	482	9154	0.0185214	0.0683262	1.01869	0.786335	1	0.999999
chr15.60902209.A.G	rs4774377	G	Risk factor	CAV-FE	G	RORA	442.11	Abdominal aortic aneurysm	circulatory system	291	11475	0.0253652	0.0935843	1.02569	0.78636	1	0.999999
chr4.153687301.A.G	rs1898830	G	Severity; Risk factor	CAV	G	TLR2	317.1	Alcoholism	mental disorders	133	11799	0.0354113	0.13065	1.03605	0.786361	1	0.999999
chr21.41660268.A.T	rs2252109	A	Severity	CAV	T	-	172.21	Basal cell carcinoma	neoplasms	208	10939	-0.0272218	0.10044	0.973145	0.786371	1	0.999999
chr7.128938247.T.G	rs10488631	TCTA haplotype	Severity in European-Americans	CAV	G	IRF5	367	Disorders of refraction and accommodation; blindness and low vision	sense organs	314	12478	-0.0222793	0.0822046	0.977967	0.786374	1	0.999999
chr2.60480453.A.G	rs1123573	A	Severity	CAV-FE	G	BCL11A	565	Anal and rectal conditions	digestive	392	12352	0.0204885	0.075599	1.0207	0.786379	1	0.999999
chr6.31153649.G.A	rs143334143	A	Severity; Risk factor	CAV-FE	A	CCHCR1	578.8	Hemorrhage of rectum and anus	digestive	266	12088	0.0381924	0.140928	1.03893	0.786386	1	0.999999
chr14.72467521.C.T	rs12587980	T	Severity	CAV	T	RGS6	702.1	Actinic keratosis	dermatologic	327	12111	0.0233132	0.0860283	1.02359	0.786396	1	0.999999
chr1.155175305.G.A	rs7528026	A	Severity	CAV	A	TRIM46	244.1	Secondary hypothyroidism	endocrine/metabolic	374	10059	-0.0852832	0.31471	0.918252	0.786399	1	0.999999
chr4.186082920.C.T	rs3775291	T	Risk factor; Severity	CAV-FE	T	TLR3	286.2	Encounter for long-term (current) use of anticoagulants	hematopoietic	127	12298	0.0380756	0.140511	1.03881	0.786407	1	0.999999
chr6.41534945.A.C	rs1886814	C	Severity	CAV-FE	C	FOXP4-AS1	687	Symptoms affecting skin	dermatologic	108	11156	0.0936524	0.34568	1.09818	0.786451	1	0.999999
chr13.102695866.A.G	rs599976	G	Severity	CAV-FE	G	METTL21C	695	Erythematous conditions	dermatologic	338	11003	0.0302186	0.111543	1.03068	0.786456	1	0.999999
chr10.52771482.G.A	rs5030737	A	Potential functional effect on protein	FCP + IP	A	MBL2	707	Chronic ulcer of skin	dermatologic	167	13066	-0.0562214	0.207538	0.94533	0.786471	1	0.999999
chr11.126292948.C.T	rs8177374	T	Protective	CAV	T	TIRAP	724.1	Disorders of sacrum	musculoskeletal	123	11614	-0.0511471	0.188807	0.950139	0.786471	1	0.999999
chr15.90879313.T.C	rs8039305	C	Risk factor	CAV-FE	C	FURIN	763	Thoracic or lumbosacral neuritis or radiculitis, unspecified	symptoms	650	11055	-0.0158434	0.0584879	0.984281	0.786481	1	0.999999
chr17.16948873.A.G	rs34557412	G	Severity	CAV	G	TNFRSF13B	454.1	Varicose veins of lower extremity	circulatory system	217	11631	-0.275316	1.01637	0.759332	0.786482	1	0.999999
chr10.52771482.G.A	rs5030737	A	Potential functional effect on protein	FCP + IP	A	MBL2	250.42	Other abnormal glucose	endocrine/metabolic	717	10581	0.0272266	0.100519	1.0276	0.786499	1	0.999999
chr19.52830722.G.A	rs10411226	G	Severity	CAV	G	ZNF28	427.8	Sinoatrial node dysfunction (Bradycardia)	circulatory system	116	8738	-0.0439629	0.162316	0.956989	0.786508	1	0.999999
chr22.24011037.T.C	rs11090305	C	Severity	CAV	C	-	289	Other diseases of blood and blood-forming organs	hematopoietic	137	11328	0.0426894	0.157617	1.04361	0.786512	1	0.999999
chr5.123497022.T.C	rs62377777	T	Severity	CAV	C	-	709	Diffuse diseases of connective tissue	dermatologic	160	10836	-0.0369818	0.136548	0.963694	0.786519	1	0.999999
chr1.35908500.C.T	rs2765013	C	Severity	CAV	T	AGO1	614.5	Inflammatory disease of cervix, vagina, and vulva	genitourinary	123	12898	-0.0588073	0.217138	0.942888	0.786523	1	0.999999
chr1.173115604.T.G	rs17300100	G	Severity	CAV	G	-	442.11	Abdominal aortic aneurysm	circulatory system	291	11493	-0.0377125	0.13925	0.96299	0.786525	1	0.999999
chr21.41464802.A.G	rs462574	A	Possible functional consequences	FCP + IP	A	TMPRSS2	555.2	Ulcerative colitis	digestive	276	10188	0.0644361	0.237929	1.06656	0.786529	1	0.999999
chr4.71742666.T.G	rs2282679	G	Severity	CAV	G	GC	296.2	Depression	mental disorders	1502	9123	-0.0119715	0.0442046	0.9881	0.78653	1	0.999999
chr7.22728630.G.T	rs2066992	T	Protective	CAV-FE	T	IL6	456	Chronic venous insufficiency [CVI]	circulatory system	223	11660	0.0512183	0.189162	1.05255	0.786572	1	0.999999
chrX.15566297.A.G	rs4646179	G	Severity	CAV	G	ACE2	272	Disorders of lipoid metabolism	endocrine/metabolic	3798	8592	-0.0790604	0.29199	0.923984	0.786572	1	0.999999
chr21.41464802.A.G	rs462574	A	Possible functional consequences	FCP + IP	A	TMPRSS2	427.21	Atrial fibrillation	circulatory system	693	10467	-0.0484591	0.17898	0.952696	0.786582	1	0.999999
chr18.69541156.T.C	rs12958013	T	Severity	CAV	C	DOK6	250.4	Abnormal glucose	endocrine/metabolic	852	10034	0.0223263	0.0824611	1.02258	0.786583	1	0.999999
chr20.23046984.T.C	rs1042580	C	Severity	CAV	C	THBD	722.6	Degeneration of intervertebral disc	musculoskeletal	153	11588	0.0321111	0.11861	1.03263	0.786599	1	0.999999
chr4.5820150.T.C	rs3774881	T	Severity	CAV	C	CRMP1	173	Neoplasm of uncertain behavior of skin	neoplasms	304	11507	0.0335887	0.124076	1.03416	0.786614	1	0.999999
chr10.36988942.A.G	rs2091431	G	Severity	CAV	A	-	292.3	Memory loss	mental disorders	249	12201	-0.0270593	0.0999599	0.973303	0.78662	1	0.999999
chr8.73355963.T.C	rs2010843	C	Severity	CAV	T	RDH10-AS1	327.3	Sleep apnea	neurological	714	10711	-0.0150139	0.0554641	0.985098	0.786625	1	0.999999
chrX.15564667.C.T	rs2074192	T	Severity (T allele); Severity for males > 50 y.o (T allele); Protective (C allele); Protective (CT genotype)	CAV	T	ACE2	571	Chronic liver disease and cirrhosis	digestive	615	11606	-0.0195307	0.0721533	0.980659	0.786635	1	0.999999
chr6.45737076.T.A	rs16873740	A	Severity	CAV	A	-	745	Pain in joint	musculoskeletal	1564	10109	0.0155086	0.0572948	1.01563	0.786637	1	0.999999
chr7.117559590.ATCT.A	rs113993960	A	Severity	CAV	A	CFTR	411.2	Myocardial infarction	circulatory system	114	11602	-0.196719	0.726774	0.821421	0.786641	1	0.999999
chr2.196087686.G.A	rs2176724	A	Severity	CAV	A	-	654	Other and unspecified complications of birth; puerperium affecting management of mother	pregnancy complications	188	13105	-0.0452512	0.167183	0.955757	0.786646	1	0.999999
chr17.27660155.T.C	rs117217714	C	Severity	CAV	C	NOS2P1	588.2	Secondary hyperparathyroidism (of renal origin)	genitourinary	103	11792	-0.277506	1.02527	0.757671	0.786648	1	0.999999
chr6.45737076.T.A	rs16873740	A	Severity	CAV	A	-	573.7	Abnormal results of function study of liver	digestive	171	11686	0.0432997	0.159977	1.04425	0.786651	1	0.999999
chr10.22439346.T.C	-	HLA-A*02:02	Protective	IP	C	HLA-A	476	Allergic rhinitis	respiratory	960	9630	-0.0299905	0.110805	0.970455	0.786653	1	0.999999
chr13.41746691.T.A	rs10507497	A	Severity	CAV-FE	A	VWA8	977	Personal history of allergy to medicinal agents	injuries & poisonings	221	12592	0.0319831	0.118172	1.0325	0.786662	1	0.999999
chr2.162044379.C.T	rs3788979	T	Risk factor	CAV	T	DPP4	596.5	Functional disorders of bladder	genitourinary	141	12613	-0.0564195	0.208502	0.945143	0.786703	1	0.999999
chr4.67963489.G.A	rs6552134	G	Possible functional consequences	FCP + IP	G	TMPRSS11A	196	Radiotherapy	neoplasms	113	11978	-0.0403645	0.149184	0.960439	0.786723	1	0.999999
chr5.96909661.C.T	rs150892504	T	Severity	CAV	T	ERAP2	495.2	Asthma with exacerbation	respiratory	230	10946	0.099479	0.3677	1.1046	0.786742	1	0.999999
chr8.40324459.C.A	rs11779911	C	Severity	CAV	A	SIRLNT	611	Abnormal findings on mammogram or breast exam	genitourinary	370	11206	0.021975	0.0812299	1.02222	0.786753	1	0.999999
chrX.12885540.A.T	rs179008	T	Severity; Risk factor	CAV	T	TLR7	707.2	Chronic ulcer of leg or foot	dermatologic	124	12610	-0.0540146	0.199674	0.947418	0.786765	1	0.999999
chr4.107694523.TG.T	rs70947091	T	Severity	CAV-FE	T	PAPSS1	380.4	Impacted cerumen	sense organs	189	12471	-0.0317185	0.117254	0.968779	0.786767	1	0.999999
chr5.96909661.C.T	rs150892504	T	Severity	CAV	T	ERAP2	514	Abnormal findings examination of lungs	respiratory	297	12442	-0.0994351	0.367584	0.905349	0.786768	1	0.999999
chr10.36988942.A.G	rs2091431	G	Severity	CAV	A	-	209	Neuroendocrine tumors	neoplasms	123	13075	-0.0378058	0.13976	0.9629	0.786771	1	0.999999
chr19.52830722.G.A	rs10411226	G	Severity	CAV	G	ZNF28	429.3	Symptoms involving cardiovascular system	circulatory system	132	10141	0.0373714	0.138161	1.03808	0.786781	1	0.999999
chr3.61768231.T.A	rs672699	A	Severity	CAV	T	PTPRG	250	Diabetes mellitus	endocrine/metabolic	1283	10560	0.0141867	0.0524486	1.01429	0.786785	1	0.999999
chr8.73355963.T.C	rs2010843	C	Severity	CAV	T	RDH10-AS1	242	Thyrotoxicosis with or without goiter	endocrine/metabolic	240	9894	0.0253805	0.0938365	1.02571	0.786794	1	0.999999
chr9.78543197.A.G	rs7027911	A	Severity	CAV	A	-	470	Septal Deviations/Turbinate Hypertrophy	respiratory	209	9779	0.0271293	0.10031	1.0275	0.78681	1	0.999999
chrX.15564667.C.T	rs2074192	T	Severity (T allele); Severity for males > 50 y.o (T allele); Protective (C allele); Protective (CT genotype)	CAV	T	ACE2	681.5	Cellulitis and abscess of leg, except foot	dermatologic	152	12083	0.0378665	0.140019	1.03859	0.786823	1	0.999999
chr1.173115604.T.G	rs17300100	G	Severity	CAV	G	-	136	Other infectious and parasitic diseases	infectious diseases	122	12395	-0.053808	0.198967	0.947614	0.786825	1	0.999999
chr1.155066988.C.T	rs114301457	T	Severity	CAV	T	EFNA4	456	Chronic venous insufficiency [CVI]	circulatory system	223	11643	-0.27671	1.02321	0.758275	0.786828	1	0.999999
chr10.52771466.C.T	rs1800451	T	Potential functional effect on protein	FCP + IP	T	MBL2	727.1	Synovitis and tenosynovitis	musculoskeletal	147	11003	-0.111224	0.411284	0.894738	0.786829	1	0.999999
chr6.12216733.A.G	rs10755709	A	Severity	CAV	G	-	395	Heart valve disorders	circulatory system	826	11147	-0.015251	0.0563972	0.984865	0.786837	1	0.999999
chr4.107694523.TG.T	rs70947091	T	Severity	CAV-FE	T	PAPSS1	351	Other peripheral nerve disorders	neurological	280	12307	0.0256893	0.0949993	1.02602	0.78684	1	0.999999
chr15.100233816.G.A	rs143434383	A	Risk factor	CAV	A	ADAMTS17	280.1	Iron deficiency anemias, unspecified or not due to blood loss	hematopoietic	359	11180	-0.113432	0.419486	0.892765	0.786847	1	0.999999
chr19.50379362.T.C	rs1405655	C	Severity	CAV-FE	C	NR1H2	078	Viral warts & HPV	infectious diseases	290	10624	-0.024408	0.0902659	0.975887	0.786851	1	0.999999
chr3.146517122.G.A	rs343320	A	Severity	CAV-FE	A	PLSCR1	783	Fever of unknown origin	symptoms	164	12696	-0.0545166	0.201618	0.946943	0.786856	1	0.999999
chr7.117559590.ATCT.A	rs113993960	A	Severity	CAV	A	CFTR	627.3	Postmenopausal atrophic vaginitis	genitourinary	220	11515	-0.162248	0.600051	0.850231	0.78686	1	0.999999
chr7.22728630.G.T	rs2066992	T	Protective	CAV-FE	T	IL6	627.2	Symptomatic menopause	genitourinary	153	11594	0.0596983	0.220789	1.06152	0.786863	1	0.999999
chr3.61768231.T.A	rs672699	A	Severity	CAV	T	PTPRG	288	Diseases of white blood cells	hematopoietic	109	12130	0.0443201	0.163925	1.04532	0.786877	1	0.999999
chr2.127137039.A.G	rs744373	G	Severity	CAV	G	-	426.3	Bundle branch block	circulatory system	122	10505	0.038883	0.143817	1.03965	0.786879	1	0.999999
chr21.33252612.A.G	rs2236757	A	Severity	CAV-FE	A	IFNAR2	242.1	Graves' disease	endocrine/metabolic	154	9618	0.0337623	0.124878	1.03434	0.786881	1	0.999999
chr2.136948486.A.G	rs7605851	G	Severity	CAV-FE	G	THSD7B	395.2	Nonrheumatic aortic valve disorders	circulatory system	458	11716	0.0325808	0.12051	1.03312	0.786885	1	0.999999
chr21.41473715.C.A	rs2298661	A	Protective	CAV-FE	A	TMPRSS2	605	Erectile dysfunction [ED]	genitourinary	495	11535	0.024015	0.0888306	1.02431	0.786894	1	0.999999
chr22.19963748.G.A	rs4680	A	Risk factor	FCP	A	COMT	274.11	Gouty arthropathy	endocrine/metabolic	102	13025	0.0389377	0.144031	1.03971	0.786897	1	0.999999
chr1.12207235.C.T	rs3397	T	Severity	CAV-FE	C	TNFRSF1B	411.3	Angina pectoris	circulatory system	163	8153	0.0321057	0.11876	1.03263	0.786898	1	0.999999
chr11.26675470.T.G	rs10835056	G	Severity	CAV	T	SLC5A12	785	Abdominal pain	symptoms	1006	10696	-0.014063	0.0520203	0.986035	0.786902	1	0.999999
chr4.153687301.A.G	rs1898830	G	Severity; Risk factor	CAV	G	TLR2	245.2	Chronic thyroiditis	endocrine/metabolic	598	9991	0.0173325	0.0641162	1.01748	0.786907	1	0.999999
chr4.153687301.A.G	rs1898830	G	Severity; Risk factor	CAV	G	TLR2	245.21	Chronic lymphocytic thyroiditis	endocrine/metabolic	598	9991	0.0173325	0.0641162	1.01748	0.786907	1	0.999999
chr11.1219991.G.T	rs35705950	T	Protective	CAV	T	MUC5B	800	Fracture of lower limb	injuries & poisonings	112	12092	-0.0588803	0.217812	0.94282	0.78691	1	0.999999
chr6.105878879.T.A	rs9386484	T	Severity	CAV	A	-	380.4	Impacted cerumen	sense organs	170	10402	0.0371197	0.137321	1.03782	0.786919	1	0.999999
chr18.6461231.C.G	rs11659676	G	Severity	CAV-FE	G	RPL6P27	367	Disorders of refraction and accommodation; blindness and low vision	sense organs	301	12161	0.0227077	0.0840135	1.02297	0.78694	1	0.999999
chr17.45422978.G.C	rs1230082	G	Severity	CAV	G	ARHGAP27	369	Infection of the eye	sense organs	191	11871	0.0302746	0.11201	1.03074	0.786942	1	0.999999
chrX.15566297.A.G	rs4646179	G	Severity	CAV	G	ACE2	173	Neoplasm of uncertain behavior of skin	neoplasms	313	12050	0.197356	0.730215	1.21818	0.786952	1	0.999999
chr10.51197961.C.A	rs7897633	A	Severity in European-Americans	CAV	C	PRKG1	761	Cervicalgia	symptoms	443	12445	0.0187762	0.0694741	1.01895	0.786959	1	0.999999
chr12.47879112.A.G	rs2228570	AG genotype	Severity	CAV	A	VDR	733	Other disorders of bone and cartilage	musculoskeletal	678	9637	0.0163782	0.0606036	1.01651	0.786967	1	0.999999
chr5.131995059.C.T	rs56162149	T	Severity	CAV-FE	T	ACSL6	694	Dyschromia and Vitiligo	dermatologic	389	10934	-0.0246121	0.0910732	0.975688	0.786972	1	0.999999
chr2.196087686.G.A	rs2176724	A	Severity	CAV	A	-	687	Symptoms affecting skin	dermatologic	109	11158	-0.0582463	0.215535	0.943418	0.786975	1	0.999999
chr5.142872984.C.T	rs10039856	C	Severity	CAV	T	ARHGAP26	596.5	Functional disorders of bladder	genitourinary	141	12892	-0.0523557	0.193737	0.948991	0.786975	1	0.999999
chr4.143996657.T.C	rs6840234	C	Protective	FCP + IP	T	GYPB	743.11	Osteoporosis NOS	musculoskeletal	670	9452	-0.0170572	0.0631199	0.983087	0.786979	1	0.999999
chr6.31575324.G.A	rs361525	G	Severity	CAV-FE	A	TNF	110	Dermatophytosis / Dermatomycosis	infectious diseases	373	12002	-0.0429867	0.159073	0.957924	0.786981	1	0.999999
chr15.60810211.C.T	rs341419	T	Severity	CAV-FE	T	RORA	709	Diffuse diseases of connective tissue	dermatologic	156	10713	0.0399828	0.147962	1.04079	0.786989	1	0.999999
chr15.60810211.C.T	rs341419	T	Severity	CAV-FE	T	RORA	452.2	Deep vein thrombosis [DVT]	circulatory system	171	11493	-0.0395656	0.146429	0.961207	0.787004	1	0.999999
chr6.52236941.T.C	rs763780	C	Protective	FCP	C	IL17F	366.2	Senile cataract	sense organs	424	12209	0.0444175	0.164386	1.04542	0.787004	1	0.999999
chr17.31410594.G.A	rs178840	G	Severity	CAV	A	RAB11FIP4	411.3	Angina pectoris	circulatory system	182	10232	0.0322381	0.119313	1.03276	0.787008	1	0.999999
chr21.41508701.T.G	rs4283504	T	Possible functional consequences	FCP + IP	T	TMPRSS2	687	Symptoms affecting skin	dermatologic	105	10811	-0.0635287	0.235135	0.938447	0.787022	1	0.999999
chr1.155133406.T.G	rs4971066	G	Risk factor	CAV	G	EFNA1	619	Noninflammatory female genital disorders	genitourinary	249	12413	-0.0353626	0.130888	0.965255	0.787027	1	0.999999
chr20.50172836.A.G	rs6122883	G	Severity	CAV-FE	G	LINC01273	706	Diseases of sebaceous glands	dermatologic	426	11826	0.0202896	0.0750999	1.0205	0.787031	1	0.999999
chr11.126292948.C.T	rs8177374	T	Protective	CAV	T	TIRAP	327	Sleep disorders	neurological	1133	10923	0.0172378	0.0638047	1.01739	0.787033	1	0.999999
chr19.31533051.C.A	rs8105499	C	Severity	CAV	A	LINC02841	760	Back pain	symptoms	1039	10915	-0.013354	0.0494294	0.986735	0.787035	1	0.999999
chr5.157106730.T.C	rs35960726	C	Severity	CAV	C	HAVCR2	530.1	Esophagitis, GERD and related diseases	digestive	1540	10840	0.084968	0.314508	1.08868	0.787036	1	0.999999
chrX.15566297.A.G	rs4646179	G	Severity	CAV	G	ACE2	694.2	Other dyschromia	dermatologic	380	11023	-0.196158	0.726171	0.821882	0.787063	1	0.999999
chr12.47902438.G.T	rs11574024	T	Severity	CAV	T	VDR	227	Benign neoplasm of other endocrine glands and related structures	neoplasms	137	12854	0.0610293	0.225952	1.06293	0.787085	1	0.999999
chr3.149000300.G.T	rs76488148	T	Severity	CAV	T	GYG1	379	Other disorders of eye	sense organs	289	12018	0.0436674	0.161687	1.04463	0.787104	1	0.999999
chr9.21206606.C.G	rs28368148	G	Severity	CAV-FE	G	IFNA10	555.21	Ulcerative colitis (chronic)	digestive	180	10192	-0.159404	0.590229	0.852652	0.787106	1	0.999999
chr1.206773552.T.C	rs1800896	C	Severity	FCP	C	IL10	244.2	Acquired hypothyroidism	endocrine/metabolic	350	10085	-0.0213995	0.079237	0.978828	0.787107	1	0.999999
chrX.15592465.T.A	rs73195521	A	Severity	CAV	A	ACE2	244.1	Secondary hypothyroidism	endocrine/metabolic	376	10084	0.27999	1.03677	1.32312	0.787115	1	0.999999
chr4.67910402.G.A	rs4860265	G	Possible functional consequences	FCP + IP	G	TMPRSS11A	250.24	Type 2 diabetes with neurological manifestations	endocrine/metabolic	172	10341	-0.0317245	0.117483	0.968773	0.787134	1	0.999999
chr9.133251249.A.G	rs7849280	G	Protective	CAV	G	ABO	715	Other inflammatory spondylopathies	musculoskeletal	144	12354	0.0587886	0.217729	1.06055	0.787154	1	0.999999
chr9.87726001.C.A	rs41307457	C;A	Possible functional consequences	FCP + IP	A	CTSL	112	Candidiasis	infectious diseases	177	11954	-0.0748797	0.277327	0.927855	0.787156	1	0.999999
chr6.52200448.A.G	rs13192246	G	Severity	CAV	A	-	272.11	Hypercholesterolemia	endocrine/metabolic	1617	8467	-0.0123135	0.0456051	0.987762	0.787158	1	0.999999
chr4.67964168.T.A	rs720009	A	Possible functional consequences	FCP + IP	A	TMPRSS11A	198	Secondary malignant neoplasm	neoplasms	197	12140	0.101405	0.375581	1.10673	0.787163	1	0.999999
chr10.52340585.A.T	rs1441121	T	Severity	CAV	A	-	726.1	Enthesopathy	musculoskeletal	332	10386	-0.0223887	0.0829227	0.97786	0.787164	1	0.999999
chr5.142872984.C.T	rs10039856	C	Severity	CAV	T	ARHGAP26	701	Other hypertrophic and atrophic conditions of skin	dermatologic	271	12490	-0.0377242	0.139733	0.962979	0.78718	1	0.999999
chr4.143996657.T.C	rs6840234	C	Protective	FCP + IP	T	GYPB	250.4	Abnormal glucose	endocrine/metabolic	738	8411	0.015975	0.0591757	1.0161	0.787192	1	0.999999
chr9.132278286.T.C	rs11243705	C	Severity	CAV	C	SETX	783	Fever of unknown origin	symptoms	165	12654	0.0404478	0.149833	1.04128	0.787197	1	0.999999
chr15.60845514.G.A	rs17303202	A	Risk factor; Severity	CAV-FE	A	RORA	153.3	Malignant neoplasm of rectum, rectosigmoid junction, and anus	neoplasms	218	12036	-0.0289316	0.107177	0.971483	0.787206	1	0.999999
chr6.6924962.A.C	rs6933436	C	Severity	CAV	C	-	427.7	Tachycardia NOS	circulatory system	138	10248	0.0350079	0.129688	1.03563	0.787206	1	0.999999
chr3.141689849.A.G	rs6440031	G	Severity	CAV	A	LINC02618	304	Adjustment reaction	mental disorders	211	7746	0.0439025	0.162643	1.04488	0.787213	1	0.999999
chr17.27263807.T.C	rs60811869	C	Severity	CAV	C	-	426.2	Atrioventricular [AV] block	circulatory system	110	10477	-0.107507	0.398281	0.89807	0.787216	1	0.999999
chr1.169597075.C.T	rs6127	T	Severity in males	CAV	C	SELP	433	Cerebrovascular disease	circulatory system	498	12445	-0.0182363	0.0675604	0.981929	0.787217	1	0.999999
chr10.52771475.C.T	rs1800450	T	Severity	CAV	T	MBL2	555.21	Ulcerative colitis (chronic)	digestive	179	10220	0.0410417	0.152053	1.0419	0.787224	1	0.999999
chr21.41473715.C.A	rs2298661	A	Protective	CAV-FE	A	TMPRSS2	395.1	Nonrheumatic mitral valve disorders	circulatory system	429	11677	0.0252156	0.0934215	1.02554	0.787227	1	0.999999
chr21.41508701.T.G	rs4283504	T	Possible functional consequences	FCP + IP	T	TMPRSS2	394	Rheumatic disease of the heart valves	circulatory system	233	11343	0.0417299	0.154609	1.04261	0.787233	1	0.999999
chr11.784340.C.G	rs7104929	G	Severity	CAV-FE	G	-	204	Leukemia	neoplasms	111	12878	0.0385533	0.142842	1.03931	0.787236	1	0.999999
chr21.41464802.A.G	rs462574	A	Possible functional consequences	FCP + IP	A	TMPRSS2	350.2	Abnormality of gait	neurological	586	11928	0.0475512	0.176188	1.0487	0.787246	1	0.999999
chrX.12886851.C.T	rs5743781	T	Severity; Severity for males	CAV-FE	T	TLR7	292	Neurological disorders	mental disorders	435	12352	0.199451	0.739068	1.22073	0.787262	1	0.999999
chr11.320772.A.G	rs12252	G	Severity; Risk factor	CAV	G	IFITM3	366	Cataract	sense organs	659	12078	0.030794	0.114112	1.03127	0.787271	1	0.999999
chr2.60480453.A.G	rs1123573	A	Severity	CAV-FE	G	BCL11A	289.4	Lymphadenitis	hematopoietic	148	12168	0.0327638	0.121417	1.03331	0.787278	1	0.999999
chr7.117559590.ATCT.A	rs113993960	A	Severity	CAV	A	CFTR	455	Hemorrhoids	circulatory system	371	11582	0.0990688	0.367141	1.10414	0.787284	1	0.999999
chr2.167953627.G.A	rs7595310	A	Severity	CAV-FE	A	STK39	574	Cholelithiasis and cholecystitis	digestive	151	12774	0.0393584	0.145861	1.04014	0.787287	1	0.999999
chr12.112919388.G.A	rs10774671	A	Severity (A allele); Protective (G allele)	CAV-FE	G	OAS1	386	Vertiginous syndromes and other disorders of vestibular system	sense organs	120	11908	0.0356122	0.131999	1.03625	0.78732	1	0.999999
chr4.67910532.T.C	rs9998258	T	Possible functional consequences	FCP + IP	C	TMPRSS11A	070	Viral hepatitis	infectious diseases	717	10612	-0.0358074	0.132731	0.964826	0.787334	1	0.999999
chr20.50172836.A.G	rs6122883	G	Severity	CAV-FE	G	LINC01273	318	Tobacco use disorder	mental disorders	697	11732	0.0160325	0.0594299	1.01616	0.787336	1	0.999999
chr5.180810828.C.T	rs113791144	T	Severity	CAV	T	-	783	Fever of unknown origin	symptoms	165	12806	-0.0601392	0.222927	0.941633	0.787337	1	0.999999
chr9.81442264.TCAG.T	rs1826292621	T	Severity	CAV	T	-	443	Peripheral vascular disease	circulatory system	431	11883	0.0341495	0.126596	1.03474	0.787351	1	0.999999
chr3.146517122.G.A	rs343320	A	Severity	CAV-FE	A	PLSCR1	741	Symptoms and disorders of the joints	musculoskeletal	347	12515	0.0371991	0.137906	1.0379	0.787358	1	0.999999
chr9.4329170.T.C	rs3895472	C	Severity	CAV	T	GLIS3	580	Nephritis; nephrosis; renal sclerosis	genitourinary	175	11501	-0.0567904	0.210541	0.944792	0.787364	1	0.999999
chr4.67910402.G.A	rs4860265	G	Possible functional consequences	FCP + IP	G	TMPRSS11A	624.9	stress incontinence, female	genitourinary	101	12779	-0.0411796	0.152668	0.959657	0.787365	1	0.999999
chr1.173115604.T.G	rs17300100	G	Severity	CAV	G	-	270	Disorders of protein plasma/amino-acid transport and metabolism	endocrine/metabolic	135	12379	0.0470735	0.174525	1.0482	0.787373	1	0.999999
chr1.31151182.G.C	rs12083278	C	Severity	CAV	G	-	681	Superficial cellulitis and abscess	dermatologic	331	10930	0.0227048	0.0841784	1.02296	0.787374	1	0.999999
chr6.12216733.A.G	rs10755709	A	Severity	CAV	G	-	279	Disorders involving the immune mechanism	endocrine/metabolic	123	12012	-0.0371047	0.137578	0.963575	0.787391	1	0.999999
chr4.106022043.T.C	rs11729561	T	Severity	CAV	C	-	365	Glaucoma	sense organs	369	12105	-0.0360866	0.133807	0.964557	0.787398	1	0.999999
chr1.161544752.A.C	rs396991	C	Severity	CAV-FE	C	FCGR3A	209	Neuroendocrine tumors	neoplasms	115	12397	0.0373174	0.13838	1.03802	0.787411	1	0.999999
chr12.52726315.TC.T	rs5798227	T	Risk factor	CAV	TC	-	696.41	Psoriasis vulgaris	dermatologic	265	10791	-0.042689	0.1583	0.958209	0.787413	1	0.999999
chrX.15564667.C.T	rs2074192	T	Severity (T allele); Severity for males > 50 y.o (T allele); Protective (C allele); Protective (CT genotype)	CAV	T	ACE2	296.1	Bipolar	mental disorders	224	9035	-0.0304308	0.112844	0.970028	0.787413	1	0.999999
chr4.44416575.T.C	rs35540967	C	Severity	CAV	C	KCTD8	706.2	Sebaceous cyst	dermatologic	111	11948	0.061377	0.227602	1.0633	0.787415	1	0.999999
chr16.78590128.A.G	rs72803978	A	Severity	CAV	G	WWOX	204	Leukemia	neoplasms	112	12938	0.0895972	0.332268	1.09373	0.787427	1	0.999999
chr11.88436431.C.T	rs72953026	T	Severity	CAV-FE	T	-	172.22	Squamous cell carcinoma	neoplasms	121	11790	0.0444448	0.164833	1.04545	0.787441	1	0.999999
chr5.132485305.G.A	rs17622656	A	Risk factor	FCP + IP	A	IRF1	585.34	Chronic Kidney Disease, Stage IV	genitourinary	202	11717	-0.0289404	0.107332	0.971474	0.787442	1	0.999999
chr6.45737076.T.A	rs16873740	A	Severity	CAV	A	-	429.3	Symptoms involving cardiovascular system	circulatory system	147	12124	0.0463468	0.171888	1.04744	0.787442	1	0.999999
chr13.102695866.A.G	rs599976	G	Severity	CAV-FE	G	METTL21C	415.1	Acute pulmonary heart disease	circulatory system	113	13081	-0.0539666	0.200149	0.947464	0.787443	1	0.999999
chr1.173115604.T.G	rs17300100	G	Severity	CAV	G	-	279.1	Immunity deficiency	endocrine/metabolic	105	12211	0.0535826	0.198742	1.05504	0.787461	1	0.999999
chr7.54580201.A.C	rs622568	C	Severity; Risk factor	CAV-FE	C	-	389.1	Sensorineural hearing loss	sense organs	345	12161	0.0296954	0.110143	1.03014	0.787461	1	0.999999
chr5.123497022.T.C	rs62377777	T	Severity	CAV	C	-	456	Chronic venous insufficiency [CVI]	circulatory system	221	11620	-0.0310122	0.115029	0.969464	0.787466	1	0.999999
chr6.41534945.A.C	rs1886814	C	Severity	CAV-FE	C	FOXP4-AS1	427.6	Premature beats	circulatory system	151	10499	0.0793459	0.294318	1.08258	0.787473	1	0.999999
chr17.16948873.A.G	rs34557412	G	Severity	CAV	G	TNFRSF13B	614	Inflammatory diseases of female pelvic organs	genitourinary	135	12912	0.275265	1.02105	1.31688	0.787474	1	0.999999
chr1.173115604.T.G	rs17300100	G	Severity	CAV	G	-	483	Acute bronchitis and bronchiolitis	respiratory	134	11667	-0.0505958	0.187682	0.950663	0.787481	1	0.999999
chr12.8608014.A.G	rs11613792	A	Severity	CAV	G	AICDA	627	Menopausal and postmenopausal disorders	genitourinary	416	10811	-0.0285616	0.105955	0.971842	0.787495	1	0.999999
chr13.102695866.A.G	rs599976	G	Severity	CAV-FE	G	METTL21C	250.2	Type 2 diabetes	endocrine/metabolic	1168	10578	0.0178461	0.0662045	1.01801	0.787499	1	0.999999
chr22.41925447.G.A	rs61756766	A	Severity	CAV	A	TNFRSF13C	274	Gout and other crystal arthropathies	endocrine/metabolic	269	13030	-0.160195	0.594318	0.851978	0.787511	1	0.999999
chr5.174562335.T.A	rs2220543	T	Severity	CAV	A	SUMO2P6	443.9	Peripheral vascular disease, unspecified	circulatory system	267	11840	-0.0277935	0.103123	0.972589	0.787532	1	0.999999
chr2.195519781.A.G	rs74417002	G	Severity	CAV	G	-	798	Malaise and fatigue	symptoms	1136	10861	0.0349928	0.129849	1.03561	0.787554	1	0.999999
chr1.205208489.G.A	rs11240388	G	Severity	CAV-FE	G	DSTYK	136	Other infectious and parasitic diseases	infectious diseases	124	12818	-0.0354391	0.131506	0.965182	0.787556	1	0.999999
chr16.89196249.G.A	rs117169628	A	Severity	CAV	A	SLC22A31	783	Fever of unknown origin	symptoms	165	12756	0.0431132	0.159987	1.04406	0.787561	1	0.999999
chr1.155066988.C.T	rs114301457	T	Severity	CAV	T	EFNA4	379	Other disorders of eye	sense organs	289	12071	-0.273369	1.01448	0.760812	0.78757	1	0.999999
chr19.24134099.G.A	rs10407383	A	Severity	CAV-FE	A	ZNF254	172.21	Basal cell carcinoma	neoplasms	223	12012	0.0353012	0.131009	1.03593	0.787578	1	0.999999
chr8.16932640.T.C	rs118072448	T	Severity	CAV	C	-	740	Osteoarthrosis	musculoskeletal	1129	11207	-0.0226994	0.0842527	0.977556	0.787606	1	0.999999
chr3.157438240.A.G	rs1840680	AG genotype)	Protective	CAV	A	PTX3	278.11	Morbid obesity	endocrine/metabolic	379	10527	0.0202426	0.0751357	1.02045	0.787612	1	0.999999
chr11.34482745.G.A	rs61882275	G	Severity	CAV	A	ELF5	514	Abnormal findings examination of lungs	respiratory	297	12371	-0.0232646	0.0863553	0.977004	0.787618	1	0.999999
chrX.15564667.C.T	rs2074192	T	Severity (T allele); Severity for males > 50 y.o (T allele); Protective (C allele); Protective (CT genotype)	CAV	T	ACE2	571.5	Other chronic nonalcoholic liver disease	digestive	569	11606	-0.0203957	0.0757083	0.979811	0.787623	1	0.999999
chr3.38894643.C.T	rs33985936	T	Severity	CAV	T	SCN11A	289	Other diseases of blood and blood-forming organs	hematopoietic	146	12172	0.0372456	0.138256	1.03795	0.787625	1	0.999999
chr8.97128242.T.C	rs7817272	C	Severity	CAV	C	CPQ	771.1	Swelling of limb	symptoms	190	12508	-0.0361052	0.134026	0.964539	0.78763	1	0.999999
chr17.34252769.A.G	rs1024611	G	Risk factor	CAV	G	CCL2	252.1	Hyperparathyroidism	endocrine/metabolic	170	11965	0.0329837	0.122445	1.03353	0.78764	1	0.999999
chr17.45714244.T.C	rs113661667	C	Risk factor	CAV-FE	C	LINC02210-CRHR1	690	Erythematosquamous dermatosis	dermatologic	154	11016	0.0371183	0.137802	1.03782	0.787652	1	0.999999
chr17.45714244.T.C	rs113661667	C	Risk factor	CAV-FE	C	LINC02210-CRHR1	690.1	Seborrheic dermatitis	dermatologic	154	11016	0.0371183	0.137802	1.03782	0.787652	1	0.999999
chr2.181488719.A.C	rs2034831	C	Severity	CAV	C	ITGA4	327.4	Insomnia	neurological	921	10780	0.0259207	0.096234	1.02626	0.78766	1	0.999999
chr16.89196249.G.A	rs117169628	A	Severity	CAV	A	SLC22A31	577	Diseases of pancreas	digestive	150	13112	0.0451144	0.167504	1.04615	0.787674	1	0.999999
chr5.159315942.T.G	rs3212227	T	Severity	FCP	G	IL12B	764	Sciatica	symptoms	275	11571	-0.028965	0.107551	0.97145	0.787687	1	0.999999
chr5.96909661.C.T	rs150892504	T	Severity	CAV	T	ERAP2	244.2	Acquired hypothyroidism	endocrine/metabolic	350	10073	0.0759585	0.282047	1.07892	0.78769	1	0.999999
chr1.12192898.T.G	rs1061622	T	Severity	CAV-FE	G	TNFRSF1B	459	Other disorders of circulatory system	circulatory system	237	12572	-0.0299314	0.111142	0.970512	0.787694	1	0.999999
chr14.94566450.G.A	rs2093266	A	Risk factor for acute kidney injury	CAV	A	SERPINA4	242.1	Graves' disease	endocrine/metabolic	159	10074	0.0601762	0.223451	1.06202	0.787696	1	0.999999
chr1.156125675.T.C	rs581342	C	Severity	CAV	C	LMNA	532	Dysphagia	digestive	233	10814	-0.0433692	0.161048	0.957558	0.787704	1	0.999999
chr17.42362183.A.G	rs744166	G	Risk factor; Severity	CAV	G	STAT3	433	Cerebrovascular disease	circulatory system	498	12443	-0.0184135	0.0683789	0.981755	0.78771	1	0.999999
chr9.21206606.C.G	rs28368148	G	Severity	CAV-FE	G	IFNA10	472	Chronic pharyngitis and nasopharyngitis	respiratory	450	9780	-0.0927311	0.344373	0.911439	0.787718	1	0.999999
chr14.80203237.T.C	rs225014	C	Severity	CAV	C	DIO2	380.4	Impacted cerumen	sense organs	191	12339	0.0284339	0.105596	1.02884	0.787722	1	0.999999
chr14.35401887.C.T	rs696	CC genotype	Severity	CAV	T	NFKBIA	110.11	Dermatophytosis of nail	infectious diseases	238	11957	-0.0254938	0.0946857	0.974828	0.78774	1	0.999999
chr5.123497022.T.C	rs62377777	T	Severity	CAV	C	-	571.51	Cirrhosis of liver without mention of alcohol	digestive	263	11679	-0.0284083	0.105511	0.971991	0.787741	1	0.999999
chr6.18015216.C.T	rs140247774	T	Severity	CAV	T	-	415.1	Acute pulmonary heart disease	circulatory system	111	12884	-0.0781933	0.290425	0.924786	0.787747	1	0.999999
chr4.44416575.T.C	rs35540967	C	Severity	CAV	C	KCTD8	800	Fracture of lower limb	injuries & poisonings	113	12294	0.0600621	0.223088	1.0619	0.787752	1	0.999999
chr15.60845514.G.A	rs17303202	A	Risk factor; Severity	CAV-FE	A	RORA	426.2	Atrioventricular [AV] block	circulatory system	110	10509	-0.0420818	0.156307	0.958791	0.787756	1	0.999999
chr2.113129630.T.C	rs419598	C	Risk factor	CAV	C	IL1RN	624.9	stress incontinence, female	genitourinary	103	12976	0.041691	0.15486	1.04257	0.787763	1	0.999999
chr17.34252769.A.G	rs1024611	G	Risk factor	CAV	G	CCL2	272.11	Hypercholesterolemia	endocrine/metabolic	1626	8578	0.0124718	0.0463266	1.01255	0.787764	1	0.999999
chr1.109740350.G.T	rs1332018	T	Risk factor; Severity	CAV	G	GSTM3	278.11	Morbid obesity	endocrine/metabolic	379	10538	0.0200617	0.0745221	1.02026	0.787772	1	0.999999
chr1.35908500.C.T	rs2765013	C	Severity	CAV	T	AGO1	291	Other specified nonpsychotic and/or transient mental disorders	mental disorders	100	12312	-0.0650399	0.24161	0.93703	0.787781	1	0.999999
chr1.35908500.C.T	rs2765013	C	Severity	CAV	T	AGO1	788	Syncope and collapse	symptoms	298	12677	0.0365489	0.135776	1.03722	0.787787	1	0.999999
chr4.67910402.G.A	rs4860265	G	Possible functional consequences	FCP + IP	G	TMPRSS11A	687	Symptoms affecting skin	dermatologic	108	10919	0.0389339	0.144654	1.0397	0.787813	1	0.999999
chr22.41925447.G.A	rs61756766	A	Severity	CAV	A	TNFRSF13C	550	Abdominal hernia	digestive	568	12577	0.0998009	0.370805	1.10495	0.787817	1	0.999999
chr17.49863303.C.T	rs77534576	T	Severity	CAV	T	-	070.2	Viral hepatitis B	infectious diseases	101	10612	-0.127324	0.47309	0.880448	0.787828	1	0.999999
chr21.41660268.A.T	rs2252109	A	Severity	CAV	T	-	250.4	Abnormal glucose	endocrine/metabolic	814	9624	0.0146772	0.0545374	1.01479	0.787836	1	0.999999
chr12.8608014.A.G	rs11613792	A	Severity	CAV	G	AICDA	287	Purpura and other hemorrhagic conditions	hematopoietic	239	11472	-0.0370279	0.137593	0.963649	0.787843	1	0.999999
chr6.31153649.G.A	rs143334143	A	Severity; Risk factor	CAV-FE	A	CCHCR1	275.6	Hypercalcemia	endocrine/metabolic	189	12795	0.0443853	0.16495	1.04539	0.787865	1	0.999999
chr9.3320390.C.A	rs72699049	A	Severity	CAV	A	RFX3	731	Osteitis deformans and osteopathies associated with other disorders classified elsewhere	musculoskeletal	120	11405	0.0916329	0.340546	1.09596	0.787871	1	0.999999
chr3.141689849.A.G	rs6440031	G	Severity	CAV	A	LINC02618	939	Atopic/contact dermatitis due to other or unspecified	dermatologic	529	9332	0.0290117	0.107823	1.02944	0.787878	1	0.999999
chr11.320772.A.G	rs12252	G	Severity; Risk factor	CAV	G	IFITM3	735	Acquired foot deformities	musculoskeletal	156	12522	0.0605183	0.224923	1.06239	0.787882	1	0.999999
chr8.40324459.C.A	rs11779911	C	Severity	CAV	A	SIRLNT	578	Gastrointestinal hemorrhage	digestive	360	11167	-0.0218619	0.0812543	0.978375	0.787887	1	0.999999
chr4.25613313.G.A	-	HLA-A*02:02	Protective	IP	A	HLA-A	426.3	Bundle branch block	circulatory system	122	10508	0.0441909	0.16425	1.04518	0.787894	1	0.999999
chr7.128938247.T.G	rs10488631	TCTA haplotype	Severity in European-Americans	CAV	G	IRF5	740.9	Osteoarthrosis NOS	musculoskeletal	428	11458	0.0195107	0.072518	1.0197	0.787894	1	0.999999
chr3.146517122.G.A	rs343320	A	Severity	CAV-FE	A	PLSCR1	614.52	Vaginitis and vulvovaginitis	genitourinary	107	12834	-0.0687605	0.255571	0.93355	0.787894	1	0.999999
chr9.21206606.C.G	rs28368148	G	Severity	CAV-FE	G	IFNA10	465.2	Acute pharyngitis	respiratory	285	10632	0.105193	0.390988	1.11092	0.787896	1	0.999999
chr1.20166359.C.T	rs72663004	T	Severity	CAV	T	PLA2G2C	789	Nausea and vomiting	symptoms	273	12589	0.045167	0.167884	1.0462	0.787902	1	0.999999
chr16.57636629.G.A	rs7499679	A	Severity	CAV	A	ADGRG1	289.4	Lymphadenitis	hematopoietic	148	11992	-0.0385214	0.143189	0.962211	0.787911	1	0.999999
chr22.43928847.C.G	rs738409	G	Protective*Conflicting; Severity*Conflicting	CAV	G	PNPLA3	747	Cardiac and circulatory congenital anomalies	congenital anomalies	154	12889	-0.0374262	0.139118	0.963265	0.787911	1	0.999999
chr17.42362183.A.G	rs744166	G	Risk factor; Severity	CAV	G	STAT3	497	Bronchitis	respiratory	209	10955	0.0271222	0.100826	1.02749	0.78793	1	0.999999
chr1.35908500.C.T	rs2765013	C	Severity	CAV	T	AGO1	550.1	Inguinal hernia	digestive	267	12525	-0.0395575	0.147055	0.961215	0.787931	1	0.999999
chr21.41509390.C.G	rs12626358	G	Possible functional consequences	FCP + IP	G	TMPRSS2	272.1	Hyperlipidemia	endocrine/metabolic	3644	8398	0.0136384	0.0507021	1.01373	0.787937	1	0.999999
chr22.22210343.A.T	rs5757427	T	Severity	CAV	A	IGLV10-54	260	Protein-calorie malnutrition	endocrine/metabolic	172	4859	-0.0311753	0.115905	0.969306	0.78795	1	0.999999
chrX.15564175.T.C	rs41303171	C	Severity; Risk factor	CAV	C	ACE2	626.13	Irregular menstrual cycle	genitourinary	121	11596	-0.139473	0.518559	0.869817	0.787958	1	0.999999
chr2.162267541.C.T	rs1990760	T	Risk factor; Severity	CAV	C	IFIH1	338	Pain	neurological	1055	11174	0.0126806	0.0471479	1.01276	0.787966	1	0.999999
chrX.12886851.C.T	rs5743781	T	Severity; Severity for males	CAV-FE	T	TLR7	512.8	Cough	respiratory	1151	9125	0.131936	0.490561	1.14104	0.787968	1	0.999999
chr4.186082920.C.T	rs3775291	T	Risk factor; Severity	CAV-FE	T	TLR3	562	Diverticulosis and diverticulitis	digestive	181	10217	0.0320414	0.119137	1.03256	0.787971	1	0.999999
chr8.40324459.C.A	rs11779911	C	Severity	CAV	A	SIRLNT	803	Fracture of upper limb	injuries & poisonings	133	11405	-0.0356391	0.132516	0.964988	0.787974	1	0.999999
chr6.147217556.A.G	rs116898161	G	Severity	CAV	G	STXBP5	433.31	Transient cerebral ischemia	circulatory system	158	12441	0.0842406	0.313244	1.08789	0.787984	1	0.999999
chr15.90866675.C.T	rs79742014	T	Protective	IP	T	FURIN	274.1	Gout	endocrine/metabolic	252	12903	0.0665709	0.247551	1.06884	0.787993	1	0.999999
chrX.12885540.A.T	rs179008	T	Severity; Risk factor	CAV	T	TLR7	427	Cardiac dysrhythmias	circulatory system	1531	10121	-0.0163652	0.0608659	0.983768	0.788027	1	0.999999
chr17.27263807.T.C	rs60811869	C	Severity	CAV	C	-	599.2	Retention of urine	genitourinary	171	10696	-0.0849372	0.315901	0.91857	0.788028	1	0.999999
chr7.54580201.A.C	rs622568	C	Severity; Risk factor	CAV-FE	C	-	285.21	Anemia in chronic kidney disease	hematopoietic	136	11203	0.0472818	0.175862	1.04842	0.788039	1	0.999999
chr9.133251249.A.G	rs7849280	G	Protective	CAV	G	ABO	709	Diffuse diseases of connective tissue	dermatologic	161	10868	0.0552883	0.205645	1.05685	0.788043	1	0.999999
chr4.166008836.A.T	rs17047200	TT genotype	Severity (TT genotype)*Conflicting; Risk factor (AA genotype)*Conflicting	CAV	T	TLL1	070	Viral hepatitis	infectious diseases	692	10389	0.0239149	0.0889534	1.0242	0.788048	1	0.999999
chr15.34253720.A.G	rs2705343	G	Severity	CAV-FE	G	SLC12A6	586.2	Cyst of kidney, acquired	genitourinary	118	11371	0.0451557	0.167964	1.04619	0.788051	1	0.999999
chr1.46309111.A.G	rs41292543	G	Severity	CAV-FE	G	UQCRH	514.2	Solitary pulmonary nodule	respiratory	389	12459	-0.0318687	0.11855	0.968634	0.788067	1	0.999999
chr3.27146807.G.A	rs17317135	G	Severity	CAV	A	NEK10	514	Abnormal findings examination of lungs	respiratory	289	11968	0.0600709	0.223473	1.06191	0.788079	1	0.999999
chr4.111691870.C.T	rs112641600	C	Severity	CAV	T	-	257	Testicular dysfunction	endocrine/metabolic	279	11838	-0.0447647	0.166534	0.956222	0.788082	1	0.999999
chr4.111691870.C.T	rs112641600	C	Severity	CAV	T	-	257.1	Testicular hypofunction	endocrine/metabolic	279	11838	-0.0447647	0.166534	0.956222	0.788082	1	0.999999
chrX.15564175.T.C	rs41303171	C	Severity; Risk factor	CAV	C	ACE2	702.1	Actinic keratosis	dermatologic	327	12164	-0.0924251	0.343847	0.911718	0.788086	1	0.999999
chr8.38996464.C.A	rs7840270	C	Severity	CAV-FE	A	ADAM9	366	Cataract	sense organs	649	11906	-0.0161847	0.0602195	0.983946	0.788113	1	0.999999
chr13.23084699.A.G	rs1984162	G	Severity	CAV	G	-	530.13	Barrett's esophagus	digestive	150	10817	0.0350683	0.130494	1.03569	0.788134	1	0.999999
chr13.41746691.T.A	rs10507497	A	Severity	CAV-FE	A	VWA8	599.4	Urinary incontinence	genitourinary	229	10689	-0.0323934	0.120547	0.968126	0.788146	1	0.999999
chr16.78590128.A.G	rs72803978	A	Severity	CAV	G	WWOX	724.1	Disorders of sacrum	musculoskeletal	123	11519	0.0810353	0.301562	1.08441	0.788146	1	0.999999
chr4.24511798.A.G	rs73246461	G	Severity	CAV	G	-	261	Vitamin deficiency	endocrine/metabolic	2513	8808	-0.0112809	0.041983	0.988782	0.788159	1	0.999999
chr2.216660263.A.C	rs2270360	A	Severity	CAV	C	IGFBP2	386.9	Dizziness and giddiness (Light-headedness and vertigo)	sense organs	514	10418	-0.0191774	0.0713779	0.981005	0.78818	1	0.999999
chr18.6461231.C.G	rs11659676	G	Severity	CAV-FE	G	RPL6P27	765	Cervical radiculitis	symptoms	279	11223	0.0234932	0.0874429	1.02377	0.788184	1	0.999999
chr13.112889041.C.T	rs9577175	T	Severity	CAV	T	ATP11A	351	Other peripheral nerve disorders	neurological	280	12383	-0.0271129	0.100917	0.973251	0.788186	1	0.999999
chr14.80203237.T.C	rs225014	C	Severity	CAV	C	DIO2	290.1	Dementias	mental disorders	105	12066	-0.0389042	0.144812	0.961843	0.788196	1	0.999999
chr5.180810828.C.T	rs113791144	T	Severity	CAV	T	-	694.2	Other dyschromia	dermatologic	380	11017	-0.0401491	0.14945	0.960646	0.788203	1	0.999999
chr6.6924962.A.C	rs6933436	C	Severity	CAV	C	-	800	Fracture of lower limb	injuries & poisonings	112	12037	-0.0382661	0.142443	0.962457	0.788205	1	0.999999
chr5.1211624.A.G	rs76067074	G	Severity	CAV-FE	G	SLC6A19	174	Breast cancer	neoplasms	456	11938	-0.0429597	0.159927	0.95795	0.788221	1	0.999999
chr7.128938247.T.G	rs10488631	TCTA haplotype	Severity in European-Americans	CAV	G	IRF5	345.3	Convulsions	neurological	101	11995	-0.0386034	0.143719	0.962132	0.788234	1	0.999999
chr17.45714244.T.C	rs113661667	C	Risk factor	CAV-FE	C	LINC02210-CRHR1	288	Diseases of white blood cells	hematopoietic	110	12168	-0.0447204	0.166492	0.956265	0.788234	1	0.999999
chrX.15600835.T.C	rs4646116	C	Risk factor	FCP + IP	C	ACE2	071.1	HIV infection, symptomatic	infectious diseases	555	10619	0.143083	0.532693	1.15383	0.788235	1	0.999999
chr4.69615987.C.T	rs7688383	T	Loss of smell and taste	CAV	T	UGT2A1	594.1	Calculus of kidney	genitourinary	349	12486	0.0213113	0.0793417	1.02154	0.788237	1	0.999999
chr7.117587778.G.T	rs113993959	T	Severity	CAV	T	CFTR	250.2	Type 2 diabetes	endocrine/metabolic	1170	10593	0.195973	0.72967	1.21649	0.788255	1	0.999999
chr5.96909661.C.T	rs150892504	T	Severity	CAV	T	ERAP2	252.1	Hyperparathyroidism	endocrine/metabolic	170	11968	-0.114732	0.427225	0.891605	0.788275	1	0.999999
chr8.38996464.C.A	rs7840270	C	Severity	CAV-FE	A	ADAM9	292	Neurological disorders	mental disorders	431	12058	0.0194339	0.0723682	1.01962	0.788282	1	0.999999
chr4.25613313.G.A	-	HLA-A*02:02	Protective	IP	A	HLA-A	740.11	Osteoarthrosis, localized, primary	musculoskeletal	835	11509	0.018379	0.0684418	1.01855	0.788287	1	0.999999
chr17.45422978.G.C	rs1230082	G	Severity	CAV	G	ARHGAP27	090	Sexually transmitted infections (not HIV or hepatitis)	infectious diseases	256	12903	-0.0270662	0.100805	0.973297	0.788314	1	0.999999
chr4.143996657.T.C	rs6840234	C	Protective	FCP + IP	T	GYPB	244.4	Hypothyroidism NOS	endocrine/metabolic	1047	8097	0.0133411	0.0496883	1.01343	0.788318	1	0.999999
chr3.141689849.A.G	rs6440031	G	Severity	CAV	A	LINC02618	564.1	Irritable Bowel Syndrome	digestive	181	8671	0.0474776	0.17683	1.04862	0.788319	1	0.999999
chrX.15600835.T.C	rs4646116	C	Risk factor	FCP + IP	C	ACE2	415.1	Acute pulmonary heart disease	circulatory system	113	13099	-0.272004	1.01314	0.761851	0.788333	1	0.999999
chr1.161509955.A.G	rs1801274	G	Severity	CAV	G	FCGR2A	473	Diseases of the larynx and vocal cords	respiratory	266	9403	0.0240214	0.0894825	1.02431	0.788354	1	0.999999
chr11.34482745.G.A	rs61882275	G	Severity	CAV	A	ELF5	244.1	Secondary hypothyroidism	endocrine/metabolic	373	10016	-0.0209929	0.078203	0.979226	0.78836	1	0.999999
chr5.21768177.G.A	-	HLA-A*02:02	Protective	IP	A	HLA-A	512	Other symptoms of respiratory system	respiratory	2373	8555	-0.00933792	0.0347862	0.990706	0.788363	1	0.999999
chr4.111691870.C.T	rs112641600	C	Severity	CAV	T	-	727.1	Synovitis and tenosynovitis	musculoskeletal	142	10886	-0.0648787	0.241702	0.937181	0.788372	1	0.999999
chr14.74952741.A.G	rs2268616	G	Risk factor	CAV	G	PGF	172.2	Other non-epithelial cancer of skin	neoplasms	427	11957	-0.068414	0.25489	0.933874	0.788387	1	0.999999
chr2.45584979.T.C	-	HLA-A*02:02	Protective	IP	C	HLA-A	339	Other headache syndromes	neurological	218	12145	-0.0296762	0.110566	0.97076	0.788388	1	0.999999
chr1.230710048.A.G	rs699	G	Severity	CAV	G	AGT	458	Hypotension	circulatory system	106	12581	-0.0377446	0.140643	0.962959	0.788413	1	0.999999
chr4.106022043.T.C	rs11729561	T	Severity	CAV	C	-	415.1	Acute pulmonary heart disease	circulatory system	111	12913	-0.0661444	0.246467	0.935996	0.788414	1	0.999999
chrX.15602217.T.C	rs190509934	C	Protective	CAV	C	ACE2	272.1	Hyperlipidemia	endocrine/metabolic	3693	8585	-0.119958	0.447021	0.886958	0.788431	1	0.999999
chr1.155066988.C.T	rs114301457	T	Severity	CAV	T	EFNA4	472	Chronic pharyngitis and nasopharyngitis	respiratory	452	9800	0.160383	0.597742	1.17396	0.788457	1	0.999999
chr13.19647239.G.A	rs191299359	A	Severity	CAV	A	MPHOSPH8	760	Back pain	symptoms	1071	11279	0.284818	1.06153	1.32952	0.788462	1	0.999999
chr3.27146807.G.A	rs17317135	G	Severity	CAV	A	NEK10	250.2	Type 2 diabetes	endocrine/metabolic	1125	10178	0.0331641	0.123606	1.03372	0.788465	1	0.999999
chr8.16932640.T.C	rs118072448	T	Severity	CAV	C	-	696.4	Psoriasis	dermatologic	302	10507	0.039844	0.148503	1.04065	0.788466	1	0.999999
chr11.320836.C.T	rs34481144	T	Severity	CAV	T	IFITM3	278.4	Abnormal weight gain	endocrine/metabolic	191	9737	-0.0287635	0.10721	0.971646	0.788475	1	0.999999
chr3.27146807.G.A	rs17317135	G	Severity	CAV	A	NEK10	427	Cardiac dysrhythmias	circulatory system	1524	10108	-0.0292052	0.108867	0.971217	0.788495	1	0.999999
chr21.41473715.C.A	rs2298661	A	Protective	CAV-FE	A	TMPRSS2	706.2	Sebaceous cyst	dermatologic	111	11934	0.0483067	0.180077	1.04949	0.788502	1	0.999999
chr17.63488670.G.A	rs4343	G	Severity; Risk factor	CAV	A	ACE	189	Cancer of urinary organs (incl. kidney and bladder)	neoplasms	111	13253	0.038001	0.141677	1.03873	0.788528	1	0.999999
chr8.38996464.C.A	rs7840270	C	Severity	CAV-FE	A	ADAM9	276.12	Hyposmolality and/or hyponatremia	endocrine/metabolic	149	11823	0.0322527	0.120248	1.03278	0.788532	1	0.999999
chr3.38894643.C.T	rs33985936	T	Severity	CAV	T	SCN11A	588.2	Secondary hyperparathyroidism (of renal origin)	genitourinary	103	11803	0.0468399	0.174639	1.04795	0.788538	1	0.999999
chr9.21131628.G.C	rs12236000	G	Severity	CAV	C	-	745	Pain in joint	musculoskeletal	1555	10071	0.0195205	0.0727884	1.01971	0.788559	1	0.999999
chr22.49281538.G.A	rs62220604	G	Severity	CAV	A	-	276.13	Hyperpotassemia	endocrine/metabolic	295	11304	-0.0250637	0.0934595	0.975248	0.788563	1	0.999999
chr5.131995059.C.T	rs56162149	T	Severity	CAV-FE	T	ACSL6	427.22	Atrial flutter	circulatory system	155	10439	0.0378997	0.141324	1.03863	0.788563	1	0.999999
chr5.32750877.T.C	rs1173773	C	Protective	CAV	C	NPR3	599.4	Urinary incontinence	genitourinary	232	10697	0.0272753	0.101713	1.02765	0.788576	1	0.999999
chr1.230710048.A.G	rs699	G	Severity	CAV	G	AGT	371	Inflammation of the eye	sense organs	259	11975	-0.024378	0.0909165	0.975917	0.788595	1	0.999999
chr3.141689849.A.G	rs6440031	G	Severity	CAV	A	LINC02618	427.22	Atrial flutter	circulatory system	139	8920	-0.0559512	0.208673	0.945585	0.788601	1	0.999999
chr2.191909428.G.A	rs147509469	A	Risk factor for females	CAV	A	CAVIN2-AS1	727.1	Synovitis and tenosynovitis	musculoskeletal	146	10971	0.0976074	0.364036	1.10253	0.788602	1	0.999999
chr5.21768177.G.A	-	HLA-A*02:02	Protective	IP	A	HLA-A	411.4	Coronary atherosclerosis	circulatory system	1168	10951	0.0131445	0.0490242	1.01323	0.788605	1	0.999999
chr22.43928847.C.G	rs738409	G	Protective*Conflicting; Severity*Conflicting	CAV	G	PNPLA3	216	Benign neoplasm of skin	neoplasms	624	11083	-0.0190839	0.0711801	0.981097	0.788617	1	0.999999
chr21.41465040.G.A	rs17001042	A	Possible functional consequences	FCP + IP	A	TMPRSS2	433.3	Cerebral ischemia	circulatory system	162	12451	0.275064	1.02597	1.31662	0.788622	1	0.999999
chr2.136948486.A.G	rs7605851	G	Severity	CAV-FE	G	THSD7B	250.41	Impaired fasting glucose	endocrine/metabolic	201	10573	-0.0468439	0.174725	0.954236	0.788622	1	0.999999
chr6.18015216.C.T	rs140247774	T	Severity	CAV	T	-	427.3	Other specified cardiac dysrhythmias	circulatory system	132	10337	0.0697578	0.260207	1.07225	0.788634	1	0.999999
chr10.22439346.T.C	-	HLA-A*02:02	Protective	IP	C	HLA-A	796	Elevated prostate specific antigen [PSA]	genitourinary	237	11686	0.0564314	0.210499	1.05805	0.788634	1	0.999999
chr6.31575254.G.A	rs1800629	A	Risk factor*Conflicting; Severity*Conflicting; Protective*Conflicting	CAV-FE	A	TNF	269	Proteinuria	endocrine/metabolic	263	12819	0.0439718	0.164025	1.04495	0.788638	1	0.999999
chr21.41465040.G.A	rs17001042	A	Possible functional consequences	FCP + IP	A	TMPRSS2	594	Urinary calculus	genitourinary	386	12769	-0.19688	0.734459	0.821289	0.788652	1	0.999999
chr2.113129630.T.C	rs419598	C	Risk factor	CAV	C	IL1RN	530	Diseases of esophagus	digestive	1593	10771	0.0114341	0.0426574	1.0115	0.788665	1	0.999999
chr2.162267541.C.T	rs1990760	T	Risk factor; Severity	CAV	C	IFIH1	930	Allergic reaction to food	injuries & poisonings	423	10910	0.0257954	0.0962362	1.02613	0.788666	1	0.999999
chrX.15592465.T.A	rs73195521	A	Severity	CAV	A	ACE2	272	Disorders of lipoid metabolism	endocrine/metabolic	3797	8589	-0.121727	0.454137	0.88539	0.788668	1	0.999999
chr9.21131628.G.C	rs12236000	G	Severity	CAV	C	-	174.11	Malignant neoplasm of female breast	neoplasms	419	12287	-0.0370208	0.138119	0.963656	0.788672	1	0.999999
chr4.71742666.T.G	rs2282679	G	Severity	CAV	G	GC	706	Diseases of sebaceous glands	dermatologic	431	12000	-0.0208301	0.077715	0.979385	0.788675	1	0.999999
chr5.86011821.T.G	rs4424029	G	Severity	CAV	G	-	395.6	Heart valve replaced	circulatory system	183	11635	-0.0294029	0.1097	0.971025	0.788675	1	0.999999
chr6.32623820.T.C	rs9271609	T	Severity	CAV	C	HLA-DQA1	426.91	Cardiac pacemaker in situ	circulatory system	204	10517	-0.0324977	0.121256	0.968025	0.788693	1	0.999999
chr19.24134099.G.A	rs10407383	A	Severity	CAV-FE	A	ZNF254	727	Other disorders of synovium, tendon, and bursa	musculoskeletal	298	10980	-0.0303661	0.113303	0.97009	0.788694	1	0.999999
chr9.4329170.T.C	rs3895472	C	Severity	CAV	T	GLIS3	472	Chronic pharyngitis and nasopharyngitis	respiratory	440	9567	-0.0359194	0.134025	0.964718	0.788694	1	0.999999
chr4.25613313.G.A	-	HLA-A*02:02	Protective	IP	A	HLA-A	369	Infection of the eye	sense organs	191	11962	-0.0367973	0.137306	0.963872	0.788703	1	0.999999
chr6.160731787.C.T	rs4252128	T	Potential functional effect on protein	FCP + IP	T	PLG	585.4	Chronic kidney disease, Stage I or II	genitourinary	113	11791	-0.113432	0.42329	0.892765	0.788717	1	0.999999
chr14.94566450.G.A	rs2093266	A	Risk factor for acute kidney injury	CAV	A	SERPINA4	292	Neurological disorders	mental disorders	435	12348	-0.0374267	0.139678	0.963265	0.788738	1	0.999999
chr4.143999443.G.A	rs7683365	A	Risk factor	FCP + IP	A	GYPB	687.1	Rash and other nonspecific skin eruption	dermatologic	395	9633	0.0214752	0.0801509	1.02171	0.78875	1	0.999999
chr7.22548762.C.T	rs13227460	T	Severity	CAV	T	STEAP1B	275.6	Hypercalcemia	endocrine/metabolic	186	12338	-0.0349388	0.130401	0.965665	0.788751	1	0.999999
chr1.109740350.G.T	rs1332018	T	Risk factor; Severity	CAV	G	GSTM3	654	Other and unspecified complications of birth; puerperium affecting management of mother	pregnancy complications	188	13124	-0.0291654	0.108854	0.971256	0.788752	1	0.999999
chr9.4329170.T.C	rs3895472	C	Severity	CAV	T	GLIS3	272.11	Hypercholesterolemia	endocrine/metabolic	1591	8373	0.0212348	0.0792548	1.02146	0.788753	1	0.999999
chr1.46309111.A.G	rs41292543	G	Severity	CAV-FE	G	UQCRH	530.1	Esophagitis, GERD and related diseases	digestive	1545	10853	-0.0165541	0.0617883	0.983582	0.788764	1	0.999999
chr1.196673103.G.A	rs800292	A	Severity	CAV	A	CFH	593	Hematuria	genitourinary	290	11688	-0.0269695	0.100667	0.973391	0.78877	1	0.999999
chr17.27263807.T.C	rs60811869	C	Severity	CAV	C	-	470	Septal Deviations/Turbinate Hypertrophy	respiratory	209	9776	0.0745242	0.278188	1.07737	0.788783	1	0.999999
chr6.45737076.T.A	rs16873740	A	Severity	CAV	A	-	345.3	Convulsions	neurological	102	12025	-0.0566104	0.211322	0.944962	0.788787	1	0.999999
chr3.101705614.T.C	rs11919389	C	Risk factor	CAV	C	PDCL3P4	195	Cancer, suspected or other	neoplasms	159	12122	0.0322074	0.120233	1.03273	0.788795	1	0.999999
chr2.6013310.G.A	rs73910904	A	Risk factor	CAV	A	-	165	Cancer within the respiratory system	neoplasms	112	13256	-0.13825	0.516114	0.870881	0.788802	1	0.999999
chr9.87725456.A.T	rs56952354	A;T	Possible functional consequences	FCP + IP	T	CTSL	627.2	Symptomatic menopause	genitourinary	153	11583	0.123812	0.462222	1.1318	0.788804	1	0.999999
chr12.106231175.T.A	rs12823094	A	Severity	CAV	A	-	374	Other disorders of eyelids	sense organs	111	10695	-0.0415394	0.155078	0.959312	0.788806	1	0.999999
chr21.41508701.T.G	rs4283504	T	Possible functional consequences	FCP + IP	T	TMPRSS2	727	Other disorders of synovium, tendon, and bursa	musculoskeletal	290	10628	0.0375909	0.140338	1.03831	0.788807	1	0.999999
chr11.88824823.A.G	rs10831496	G	Severity	CAV-FE	G	GRM5	654	Other and unspecified complications of birth; puerperium affecting management of mother	pregnancy complications	188	13115	-0.0315469	0.117774	0.968945	0.788807	1	0.999999
chr12.47902438.G.T	rs11574024	T	Severity	CAV	T	VDR	949	Allergies, other	injuries & poisonings	213	10902	-0.0501629	0.187277	0.951075	0.788812	1	0.999999
chr21.33252612.A.G	rs2236757	A	Severity	CAV-FE	A	IFNAR2	292.3	Memory loss	mental disorders	247	11789	-0.0274924	0.102642	0.972882	0.788816	1	0.999999
chr2.6013310.G.A	rs73910904	A	Risk factor	CAV	A	-	726	Peripheral enthesopathies and allied syndromes	musculoskeletal	639	11017	0.0576387	0.215213	1.05933	0.788837	1	0.999999
chr5.159315942.T.G	rs3212227	T	Severity	FCP	G	IL12B	532	Dysphagia	digestive	233	10833	0.0311546	0.116326	1.03164	0.788838	1	0.999999
chr17.8109899.C.T	rs151256885	T	Severity	CAV	T	ALOXE3	327.41	Organic or persistent insomnia	neurological	184	10912	-0.156814	0.585596	0.854863	0.788865	1	0.999999
chr13.23084699.A.G	rs1984162	G	Severity	CAV	G	-	271	Disorders of carbohydrate transport and metabolism	endocrine/metabolic	720	12282	-0.0164757	0.0615275	0.983659	0.78887	1	0.999999
chr21.41470664.C.T	rs61735794	T	Risk factor	CAV	T	TMPRSS2	470	Septal Deviations/Turbinate Hypertrophy	respiratory	208	9796	0.0762329	0.284705	1.07921	0.788884	1	0.999999
chr12.52726315.TC.T	rs5798227	T	Risk factor	CAV	TC	-	296	Mood disorders	mental disorders	1685	9112	-0.0180213	0.067307	0.98214	0.788894	1	0.999999
chr2.136948486.A.G	rs7605851	G	Severity	CAV-FE	G	THSD7B	367.1	Myopia	sense organs	127	12520	-0.0576728	0.215411	0.943959	0.788904	1	0.999999
chr1.109740350.G.T	rs1332018	T	Risk factor; Severity	CAV	G	GSTM3	585.4	Chronic kidney disease, Stage I or II	genitourinary	113	11802	0.0360381	0.134606	1.0367	0.788907	1	0.999999
chr5.132485305.G.A	rs17622656	A	Risk factor	FCP + IP	A	IRF1	452.2	Deep vein thrombosis [DVT]	circulatory system	173	11578	-0.0307136	0.114721	0.969753	0.788912	1	0.999999
chr8.16932640.T.C	rs118072448	T	Severity	CAV	C	-	327.7	Sleep related movement disorders	neurological	114	10606	-0.0649568	0.242634	0.937108	0.788919	1	0.999999
chr13.41746691.T.A	rs10507497	A	Severity	CAV-FE	A	VWA8	729	Other disorders of soft tissues	musculoskeletal	194	10956	0.0341937	0.127727	1.03479	0.788923	1	0.999999
chr2.6013310.G.A	rs73910904	A	Risk factor	CAV	A	-	246	Other disorders of thyroid	endocrine/metabolic	330	10088	0.0808439	0.302005	1.0842	0.788938	1	0.999999
chr6.30887474.G.A	rs4618569	AG genotype	Severity	CAV	A	DDR1	789	Nausea and vomiting	symptoms	273	12594	-0.0285912	0.106809	0.971814	0.788942	1	0.999999
chr21.33252612.A.G	rs2236757	A	Severity	CAV-FE	A	IFNAR2	592.1	Cystitis	genitourinary	135	11165	-0.0368792	0.13778	0.963793	0.788956	1	0.999999
chr12.132489230.GC.G	rs56106917	G	Severity	CAV	G	FBRSL1	577	Diseases of pancreas	digestive	151	13131	-0.0317499	0.118636	0.968749	0.788988	1	0.999999
chr7.107967457.C.T	rs2237698	T	Severity	CAV	T	LAMB1	153	Colorectal cancer	neoplasms	274	12022	0.0343569	0.128383	1.03495	0.788997	1	0.999999
chr1.90742957.A.C	rs2166172	C	Severity	CAV-FE	C	-	395.2	Nonrheumatic aortic valve disorders	circulatory system	456	11646	-0.0197155	0.0736732	0.980478	0.789001	1	0.999999
chr12.47844974.A.G	rs731236	AG and AA genotype	Severity	CAV	G	VDR	573.9	Abnormal serum enzyme levels	digestive	299	11706	0.0227513	0.0850236	1.02301	0.789017	1	0.999999
chr8.40324459.C.A	rs11779911	C	Severity	CAV	A	SIRLNT	681	Superficial cellulitis and abscess	dermatologic	345	11278	-0.0222205	0.0830407	0.978025	0.789018	1	0.999999
chr9.131672331.T.G	rs12551879	G	Severity	CAV	G	RAPGEF1	702	Degenerative skin conditions and other dermatoses	dermatologic	593	11645	-0.0300747	0.1124	0.970373	0.789031	1	0.999999
chr15.60810211.C.T	rs341419	T	Severity	CAV-FE	T	RORA	279	Disorders involving the immune mechanism	endocrine/metabolic	127	12454	0.0433735	0.162104	1.04433	0.789034	1	0.999999
chr2.6013310.G.A	rs73910904	A	Risk factor	CAV	A	-	250.2	Type 2 diabetes	endocrine/metabolic	1170	10598	0.0460276	0.172024	1.0471	0.789035	1	0.999999
chr16.57636629.G.A	rs7499679	A	Severity	CAV	A	ADGRG1	278.11	Morbid obesity	endocrine/metabolic	374	10378	-0.0243413	0.0909741	0.975953	0.789036	1	0.999999
chr13.102695866.A.G	rs599976	G	Severity	CAV-FE	G	METTL21C	418	Nonspecific chest pain	circulatory system	775	11527	0.0204034	0.0762601	1.02061	0.789045	1	0.999999
chrX.15602217.T.C	rs190509934	C	Protective	CAV	C	ACE2	250	Diabetes mellitus	endocrine/metabolic	1288	10591	0.17173	0.641896	1.18736	0.789057	1	0.999999
chr21.41508701.T.G	rs4283504	T	Possible functional consequences	FCP + IP	T	TMPRSS2	761	Cervicalgia	symptoms	436	12044	0.0307036	0.114766	1.03118	0.78906	1	0.999999
chr17.9267091.C.T	rs34761447	C	Severity	CAV	T	STX8	455	Hemorrhoids	circulatory system	369	11446	-0.0361834	0.135251	0.964463	0.789063	1	0.999999
chr10.104263031.C.A	rs4925	A	Protective for neurological complications of long COVID	CAV	A	GSTO1	395	Heart valve disorders	circulatory system	860	11736	0.0149423	0.0558587	1.01505	0.789083	1	0.999999
chr1.109740350.G.T	rs1332018	T	Risk factor; Severity	CAV	G	GSTM3	272.12	Hyperglyceridemia	endocrine/metabolic	244	8589	0.0252054	0.0942264	1.02553	0.789086	1	0.999999
chr10.8988345.A.T	rs71481792	A	Severity	CAV	T	-	733	Other disorders of bone and cartilage	musculoskeletal	722	11160	0.0175834	0.065734	1.01774	0.78909	1	0.999999
chr4.69615987.C.T	rs7688383	T	Loss of smell and taste	CAV	T	UGT2A1	195	Cancer, suspected or other	neoplasms	156	11881	-0.0316441	0.118315	0.968851	0.789118	1	0.999999
chr14.76832814.C.CT	rs34279101	CT	Severity	CAV	CT	LRRC74A	394	Rheumatic disease of the heart valves	circulatory system	239	11627	0.0324661	0.12139	1.033	0.78912	1	0.999999
chr14.94566450.G.A	rs2093266	A	Risk factor for acute kidney injury	CAV	A	SERPINA4	512.9	Other dyspnea	respiratory	931	9124	-0.0257782	0.0963927	0.974551	0.789139	1	0.999999
chr3.157438240.A.G	rs1840680	AG genotype)	Protective	CAV	A	PTX3	285	Other anemias	hematopoietic	910	11205	0.013656	0.051064	1.01375	0.789139	1	0.999999
chr11.88824823.A.G	rs10831496	G	Severity	CAV-FE	G	GRM5	743.1	Osteoporosis	musculoskeletal	886	11797	-0.0156719	0.058603	0.98445	0.789141	1	0.999999
chr5.77379593.G.A	rs7715119	A	Severity	CAV-FE	A	PDE8B	244.1	Secondary hypothyroidism	endocrine/metabolic	376	10042	-0.032831	0.122782	0.967702	0.789167	1	0.999999
chr10.98166813.G.T	rs10786398	T	Severity	CAV	T	R3HCC1L	427.7	Tachycardia NOS	circulatory system	139	10377	0.0350222	0.130979	1.03564	0.789171	1	0.999999
chr4.106022043.T.C	rs11729561	T	Severity	CAV	C	-	785	Abdominal pain	symptoms	1009	10637	-0.0223734	0.0836748	0.977875	0.789173	1	0.999999
chr1.169597075.C.T	rs6127	T	Severity in males	CAV	C	SELP	276.1	Electrolyte imbalance	endocrine/metabolic	563	12118	-0.0169312	0.0633221	0.983211	0.789175	1	0.999999
chr1.46309111.A.G	rs41292543	G	Severity	CAV-FE	G	UQCRH	272.12	Hyperglyceridemia	endocrine/metabolic	244	8591	-0.040493	0.151443	0.960316	0.789175	1	0.999999
chr4.143996657.T.C	rs6840234	C	Protective	FCP + IP	T	GYPB	261.4	Vitamin D deficiency	endocrine/metabolic	1844	7336	-0.010511	0.0393123	0.989544	0.789183	1	0.999999
chr21.41473456.A.G	rs17854725	G	Severity	CAV	A	TMPRSS2	252	Disorders of parathyroid gland	endocrine/metabolic	194	11805	-0.0282044	0.105493	0.97219	0.789193	1	0.999999
chr1.161544752.A.C	rs396991	C	Severity	CAV-FE	C	FCGR3A	428.1	Congestive heart failure (CHF) NOS	circulatory system	161	11361	0.0319132	0.119376	1.03243	0.789212	1	0.999999
chr6.12216733.A.G	rs10755709	A	Severity	CAV	G	-	304	Adjustment reaction	mental disorders	221	8646	0.0273933	0.102481	1.02777	0.789237	1	0.999999
chr1.169597075.C.T	rs6127	T	Severity in males	CAV	C	SELP	740.11	Osteoarthrosis, localized, primary	musculoskeletal	834	11518	-0.0142036	0.0531428	0.985897	0.789259	1	0.999999
chr10.51197961.C.A	rs7897633	A	Severity in European-Americans	CAV	C	PRKG1	257	Testicular dysfunction	endocrine/metabolic	282	11958	0.0233478	0.0873587	1.02362	0.789266	1	0.999999
chr10.51197961.C.A	rs7897633	A	Severity in European-Americans	CAV	C	PRKG1	257.1	Testicular hypofunction	endocrine/metabolic	282	11958	0.0233478	0.0873587	1.02362	0.789266	1	0.999999
chr1.87162490.C.T	rs10873821	C	Severity	CAV	T	LINC01140	701.2	Scar conditions and fibrosis of skin	dermatologic	120	12506	0.0425099	0.15906	1.04343	0.789272	1	0.999999
chr21.41508701.T.G	rs4283504	T	Possible functional consequences	FCP + IP	T	TMPRSS2	261.2	Vitamin B-complex deficiencies	endocrine/metabolic	471	8851	0.0295857	0.110706	1.03003	0.789279	1	0.999999
chr17.27660155.T.C	rs117217714	C	Severity	CAV	C	NOS2P1	571	Chronic liver disease and cirrhosis	digestive	620	11709	0.0922214	0.345104	1.09661	0.789294	1	0.999999
chr21.41464802.A.G	rs462574	A	Possible functional consequences	FCP + IP	A	TMPRSS2	327.7	Sleep related movement disorders	neurological	116	10870	0.0976074	0.365272	1.10253	0.789301	1	0.999999
chr11.126292948.C.T	rs8177374	T	Protective	CAV	T	TIRAP	714	Rheumatoid arthritis and other inflammatory polyarthropathies	musculoskeletal	237	12361	0.0351744	0.131632	1.0358	0.789302	1	0.999999
chr19.39248147.C.T	rs12979860	C	Severity (C allele)*Conflicting; Risk factor (T allele)*Conflicting	CAV	T	IFNL4	696	Psoriasis and related disorders	dermatologic	314	10801	0.0228815	0.0856373	1.02315	0.789322	1	0.999999
chr19.24134099.G.A	rs10407383	A	Severity	CAV-FE	A	ZNF254	356	Hereditary and idiopathic peripheral neuropathy	neurological	128	12567	0.0462951	0.173272	1.04738	0.78933	1	0.999999
chr4.44416575.T.C	rs35540967	C	Severity	CAV	C	KCTD8	274	Gout and other crystal arthropathies	endocrine/metabolic	266	12975	-0.0420591	0.157418	0.958813	0.78933	1	0.999999
chr1.20166359.C.T	rs72663004	T	Severity	CAV	T	PLA2G2C	740.11	Osteoarthrosis, localized, primary	musculoskeletal	836	11517	0.0279945	0.104786	1.02839	0.789348	1	0.999999
chr4.188627868.CTCT.C	rs1734523522	C	Severity	CAV	C	LINC01060	564	Functional digestive disorders	digestive	341	10137	0.0418026	0.156474	1.04269	0.789351	1	0.999999
chr9.133257521.T.TC	rs8176719	TC	Severity; Risk factor	CAV-FE	TC	ABO	687	Symptoms affecting skin	dermatologic	109	11159	-0.0381452	0.142787	0.962573	0.789356	1	0.999999
chr9.131672331.T.G	rs12551879	G	Severity	CAV	G	RAPGEF1	514	Abnormal findings examination of lungs	respiratory	295	12419	0.0413842	0.154915	1.04225	0.789361	1	0.999999
chr4.153687301.A.G	rs1898830	G	Severity; Risk factor	CAV	G	TLR2	733	Other disorders of bone and cartilage	musculoskeletal	730	11347	0.015709	0.058805	1.01583	0.789364	1	0.999999
chr4.71742666.T.G	rs2282679	G	Severity	CAV	G	GC	357	Inflammatory and toxic neuropathy	neurological	332	12604	0.0232584	0.0870706	1.02353	0.789376	1	0.999999
chr22.41925447.G.A	rs61756766	A	Severity	CAV	A	TNFRSF13C	458	Hypotension	circulatory system	106	12582	-0.271002	1.01456	0.762615	0.789383	1	0.999999
chr7.22548762.C.T	rs13227460	T	Severity	CAV	T	STEAP1B	250.24	Type 2 diabetes with neurological manifestations	endocrine/metabolic	165	10196	0.0359098	0.13444	1.03656	0.789387	1	0.999999
chr10.52771482.G.A	rs5030737	A	Potential functional effect on protein	FCP + IP	A	MBL2	339	Other headache syndromes	neurological	217	12221	-0.0484734	0.181485	0.952683	0.789397	1	0.999999
chr1.90742957.A.C	rs2166172	C	Severity	CAV-FE	C	-	394	Rheumatic disease of the heart valves	circulatory system	242	11646	0.0260854	0.0976656	1.02643	0.789401	1	0.999999
chr1.206773552.T.C	rs1800896	C	Severity	FCP	C	IL10	766	Neuralgia, neuritis, and radiculitis NOS	symptoms	167	11592	0.0297671	0.111453	1.03021	0.789406	1	0.999999
chr16.3500977.C.G	rs2301762	G	Severity	CAV	G	CLUAP1	789	Nausea and vomiting	symptoms	269	12481	-0.0555327	0.207939	0.945981	0.789422	1	0.999999
chr15.60902209.A.G	rs4774377	G	Risk factor	CAV-FE	G	RORA	706.2	Sebaceous cyst	dermatologic	108	11561	-0.0368248	0.137904	0.963845	0.789444	1	0.999999
chr1.155175305.G.A	rs7528026	A	Severity	CAV	A	TRIM46	627.2	Symptomatic menopause	genitourinary	153	11562	0.113438	0.424814	1.12012	0.789447	1	0.999999
chr3.101705614.T.C	rs11919389	C	Risk factor	CAV	C	PDCL3P4	535	Gastritis and duodenitis	digestive	126	12854	0.0356912	0.13366	1.03634	0.789447	1	0.999999
chr5.132485305.G.A	rs17622656	A	Risk factor	FCP + IP	A	IRF1	771.1	Swelling of limb	symptoms	189	12433	-0.0295045	0.110495	0.970926	0.789453	1	0.999999
chr1.12207235.C.T	rs3397	T	Severity	CAV-FE	C	TNFRSF1B	411.4	Coronary atherosclerosis	circulatory system	988	8153	0.0147221	0.05514	1.01483	0.789473	1	0.999999
chr1.196673103.G.A	rs800292	A	Severity	CAV	A	CFH	245.2	Chronic thyroiditis	endocrine/metabolic	603	10073	0.0191757	0.0718211	1.01936	0.789474	1	0.999999
chr1.196673103.G.A	rs800292	A	Severity	CAV	A	CFH	245.21	Chronic lymphocytic thyroiditis	endocrine/metabolic	603	10073	0.0191757	0.0718211	1.01936	0.789474	1	0.999999
chr10.89010241.T.C	rs982764	T	Severity	CAV-FE	C	FAS	288.1	Decreased white blood cell count	hematopoietic	130	12096	-0.0371691	0.139217	0.963513	0.789479	1	0.999999
chr17.45714244.T.C	rs113661667	C	Risk factor	CAV-FE	C	LINC02210-CRHR1	495.2	Asthma with exacerbation	respiratory	229	10957	0.0303182	0.113565	1.03078	0.789493	1	0.999999
chr14.76832814.C.CT	rs34279101	CT	Severity	CAV	CT	LRRC74A	687.4	Disturbance of skin sensation	dermatologic	302	11069	0.02824	0.105786	1.02864	0.789504	1	0.999999
chr17.49863303.C.T	rs77534576	T	Severity	CAV	T	-	288.1	Decreased white blood cell count	hematopoietic	130	12157	-0.103657	0.388306	0.901535	0.789511	1	0.999999
chr3.27146807.G.A	rs17317135	G	Severity	CAV	A	NEK10	578.8	Hemorrhage of rectum and anus	digestive	263	11608	-0.0651306	0.243987	0.936945	0.789513	1	0.999999
chr16.57636629.G.A	rs7499679	A	Severity	CAV	A	ADGRG1	585.34	Chronic Kidney Disease, Stage IV	genitourinary	202	11626	-0.0335527	0.125702	0.967004	0.789529	1	0.999999
chr1.3081749.G.A	rs12745140	A	Severity	CAV	A	PRDM16	250.24	Type 2 diabetes with neurological manifestations	endocrine/metabolic	167	10244	-0.0525621	0.196936	0.948795	0.789547	1	0.999999
chr19.50379362.T.C	rs1405655	C	Severity	CAV-FE	C	NR1H2	426.91	Cardiac pacemaker in situ	circulatory system	204	10522	-0.0302733	0.113429	0.97018	0.789553	1	0.999999
chr21.41470664.C.T	rs61735794	T	Risk factor	CAV	T	TMPRSS2	571.5	Other chronic nonalcoholic liver disease	digestive	573	11700	-0.0515094	0.193	0.949795	0.789555	1	0.999999
chr10.52771475.C.T	rs1800450	T	Severity	CAV	T	MBL2	292	Neurological disorders	mental disorders	434	12349	-0.0269824	0.101103	0.973378	0.789561	1	0.999999
chr18.6461231.C.G	rs11659676	G	Severity	CAV-FE	G	RPL6P27	257	Testicular dysfunction	endocrine/metabolic	268	11623	-0.0243029	0.091063	0.97599	0.789562	1	0.999999
chr18.6461231.C.G	rs11659676	G	Severity	CAV-FE	G	RPL6P27	257.1	Testicular hypofunction	endocrine/metabolic	268	11623	-0.0243029	0.091063	0.97599	0.789562	1	0.999999
chr15.90879313.T.C	rs8039305	C	Risk factor	CAV-FE	C	FURIN	209	Neuroendocrine tumors	neoplasms	121	12668	0.0347852	0.130345	1.0354	0.789568	1	0.999999
chr10.52340585.A.T	rs1441121	T	Severity	CAV	A	-	275.6	Hypercalcemia	endocrine/metabolic	182	12114	-0.0299538	0.112244	0.97049	0.789573	1	0.999999
chr6.147217556.A.G	rs116898161	G	Severity	CAV	G	STXBP5	599	Other symptoms/disorders or the urinary system	genitourinary	1251	10727	0.0310343	0.116292	1.03152	0.789574	1	0.999999
chr1.155197995.A.G	rs41264915	A	Severity	CAV-FE	G	THBS3	280	Iron deficiency anemias	hematopoietic	464	11197	0.0282153	0.105732	1.02862	0.78958	1	0.999999
chr11.88824823.A.G	rs10831496	G	Severity	CAV-FE	G	GRM5	429.3	Symptoms involving cardiovascular system	circulatory system	148	12150	-0.0344119	0.128956	0.966173	0.789585	1	0.999999
chr5.77379593.G.A	rs7715119	A	Severity	CAV-FE	A	PDE8B	591	Urinary tract infection	genitourinary	484	11659	0.0288376	0.108072	1.02926	0.789594	1	0.999999
chr6.147217556.A.G	rs116898161	G	Severity	CAV	G	STXBP5	681	Superficial cellulitis and abscess	dermatologic	362	12185	0.0519628	0.194744	1.05334	0.789603	1	0.999999
chr21.41509390.C.G	rs12626358	G	Possible functional consequences	FCP + IP	G	TMPRSS2	782.3	Edema	symptoms	440	12112	0.0297415	0.111467	1.03019	0.789609	1	0.999999
chr2.191909428.G.A	rs147509469	A	Risk factor for females	CAV	A	CAVIN2-AS1	256	Ovarian dysfunction	endocrine/metabolic	139	11938	0.105133	0.394025	1.11086	0.78961	1	0.999999
chr2.127137039.A.G	rs744373	G	Severity	CAV	G	-	208	Benign neoplasm of colon	neoplasms	361	12302	-0.0225321	0.0844493	0.97772	0.789614	1	0.999999
chr3.148742201.A.C	rs5186	C	Severity	CAV	C	AGTR1	614.5	Inflammatory disease of cervix, vagina, and vulva	genitourinary	124	12942	0.0372343	0.139553	1.03794	0.789615	1	0.999999
chr4.166008836.A.T	rs17047200	TT genotype	Severity (TT genotype)*Conflicting; Risk factor (AA genotype)*Conflicting	CAV	T	TLL1	304	Adjustment reaction	mental disorders	229	8896	0.0395504	0.148238	1.04034	0.789621	1	0.999999
chr22.43928847.C.G	rs738409	G	Protective*Conflicting; Severity*Conflicting	CAV	G	PNPLA3	296.22	Major depressive disorder	mental disorders	1449	8944	0.0129029	0.0483628	1.01299	0.789628	1	0.999999
chr7.54580201.A.C	rs622568	C	Severity; Risk factor	CAV-FE	C	-	425	Cardiomyopathy	circulatory system	228	12933	0.0358736	0.134485	1.03652	0.789662	1	0.999999
chr6.147217556.A.G	rs116898161	G	Severity	CAV	G	STXBP5	172.1	Melanomas of skin, dx or hx	neoplasms	110	12034	-0.103696	0.388741	0.901499	0.789663	1	0.999999
chr17.35880776.C.T	rs2107538	T	Risk factor; Severity	FCP	T	CCL5	274.11	Gouty arthropathy	endocrine/metabolic	102	12977	-0.0494073	0.185227	0.951793	0.78967	1	0.999999
chr7.22728630.G.T	rs2066992	T	Protective	CAV-FE	T	IL6	276.13	Hyperpotassemia	endocrine/metabolic	314	12118	-0.0430095	0.161245	0.957902	0.789675	1	0.999999
chr11.126292948.C.T	rs8177374	T	Protective	CAV	T	TIRAP	368	Visual disturbances	sense organs	263	12611	-0.0345163	0.129404	0.966073	0.789675	1	0.999999
chr1.173115604.T.G	rs17300100	G	Severity	CAV	G	-	394	Rheumatic disease of the heart valves	circulatory system	239	11335	-0.0372378	0.139608	0.963447	0.789676	1	0.999999
chr2.127137039.A.G	rs744373	G	Severity	CAV	G	-	250.1	Type 1 diabetes	endocrine/metabolic	201	10584	0.0297419	0.111507	1.03019	0.789679	1	0.999999
chr10.130802064.T.G	rs12253652	G	Severity	CAV	G	-	796	Elevated prostate specific antigen [PSA]	genitourinary	237	11630	-0.0406788	0.152511	0.960137	0.789679	1	0.999999
chr6.41534945.A.C	rs1886814	C	Severity	CAV-FE	C	FOXP4-AS1	340.1	Migrain with aura	neurological	103	12210	-0.104516	0.391846	0.90076	0.78968	1	0.999999
chr10.28606315.C.T	rs12773860	T	Severity	CAV	T	WAC	721.1	Spondylosis without myelopathy	musculoskeletal	607	11356	0.0244767	0.0917708	1.02478	0.789688	1	0.999999
chr4.166008836.A.T	rs17047200	TT genotype	Severity (TT genotype)*Conflicting; Risk factor (AA genotype)*Conflicting	CAV	T	TLL1	269	Proteinuria	endocrine/metabolic	255	12515	-0.0391627	0.146834	0.961594	0.789689	1	0.999999
chr16.3500977.C.G	rs2301762	G	Severity	CAV	G	CLUAP1	530.13	Barrett's esophagus	digestive	148	10747	-0.0738954	0.277079	0.928769	0.789704	1	0.999999
chr17.16948873.A.G	rs34557412	G	Severity	CAV	G	TNFRSF13B	379.2	Disorders of vitreous body	sense organs	254	12057	-0.270528	1.01442	0.762977	0.789714	1	0.999999
chr17.42362183.A.G	rs744166	G	Risk factor; Severity	CAV	G	STAT3	112	Candidiasis	infectious diseases	177	11993	-0.0295636	0.110858	0.970869	0.789715	1	0.999999
chr6.31153649.G.A	rs143334143	A	Severity; Risk factor	CAV-FE	A	CCHCR1	380.4	Impacted cerumen	sense organs	191	12638	-0.0457316	0.171487	0.955298	0.789718	1	0.999999
chr12.6845711.C.T	rs5443	T	protective	CAV	T	CDCA3	694	Dyschromia and Vitiligo	dermatologic	391	11016	0.0208406	0.0781495	1.02106	0.789719	1	0.999999
chr1.156125675.T.C	rs581342	C	Severity	CAV	C	LMNA	290.1	Dementias	mental disorders	104	12319	0.0591058	0.221646	1.06089	0.789725	1	0.999999
chr15.33615902.C.T	rs12593288	C	Severity	CAV	T	RYR3	286.2	Encounter for long-term (current) use of anticoagulants	hematopoietic	126	12220	0.0432956	0.162362	1.04425	0.78973	1	0.999999
chr4.107694523.TG.T	rs70947091	T	Severity	CAV-FE	T	PAPSS1	724.1	Disorders of sacrum	musculoskeletal	123	11454	-0.0382746	0.143534	0.962449	0.789732	1	0.999999
chr22.43928847.C.G	rs738409	G	Protective*Conflicting; Severity*Conflicting	CAV	G	PNPLA3	241.2	Nontoxic multinodular goiter	endocrine/metabolic	239	9867	-0.0308862	0.115828	0.969586	0.789733	1	0.999999
chr17.16948873.A.G	rs34557412	G	Severity	CAV	G	TNFRSF13B	626	Disorders of menstruation and other abnormal bleeding from female genital tract	genitourinary	418	11565	0.166989	0.62628	1.18174	0.789749	1	0.999999
chr5.131995059.C.T	rs56162149	T	Severity	CAV-FE	T	ACSL6	426.3	Bundle branch block	circulatory system	121	10439	0.041783	0.156717	1.04267	0.789766	1	0.999999
chr1.161544752.A.C	rs396991	C	Severity	CAV-FE	C	FCGR3A	473.4	Voice disturbance	respiratory	211	9160	-0.0275184	0.103216	0.972857	0.78977	1	0.999999
chr4.5820150.T.C	rs3774881	T	Severity	CAV	C	CRMP1	930	Allergic reaction to food	injuries & poisonings	394	10499	-0.0386018	0.14479	0.962134	0.789773	1	0.999999
chr11.88436431.C.T	rs72953026	T	Severity	CAV-FE	T	-	785	Abdominal pain	symptoms	1004	10574	0.0154728	0.0580465	1.01559	0.789809	1	0.999999
chr17.45714244.T.C	rs113661667	C	Risk factor	CAV-FE	C	LINC02210-CRHR1	470	Septal Deviations/Turbinate Hypertrophy	respiratory	209	9807	0.0316131	0.118617	1.03212	0.789842	1	0.999999
chr17.45422978.G.C	rs1230082	G	Severity	CAV	G	ARHGAP27	386.9	Dizziness and giddiness (Light-headedness and vertigo)	sense organs	554	11927	0.0180661	0.0677929	1.01823	0.789862	1	0.999999
chr12.47902438.G.T	rs11574024	T	Severity	CAV	T	VDR	362.26	Macular puckering of retina	sense organs	104	12154	-0.072397	0.271694	0.930162	0.789881	1	0.999999
chr13.33129529.C.G	rs34425674	G	Risk factor	CAV	G	STARD13	257	Testicular dysfunction	endocrine/metabolic	281	11911	-0.076416	0.286778	0.926431	0.789882	1	0.999999
chr13.33129529.C.G	rs34425674	G	Risk factor	CAV	G	STARD13	257.1	Testicular hypofunction	endocrine/metabolic	281	11911	-0.076416	0.286778	0.926431	0.789882	1	0.999999
chr16.78590128.A.G	rs72803978	A	Severity	CAV	G	WWOX	735	Acquired foot deformities	musculoskeletal	156	12548	-0.0742557	0.278683	0.928434	0.789891	1	0.999999
chr11.88436431.C.T	rs72953026	T	Severity	CAV-FE	T	-	496	Chronic airway obstruction	respiratory	539	10734	-0.0213865	0.080264	0.978841	0.789892	1	0.999999
chr21.41508701.T.G	rs4283504	T	Possible functional consequences	FCP + IP	T	TMPRSS2	338.1	Acute pain	neurological	172	10839	-0.0481378	0.180663	0.953002	0.789892	1	0.999999
chr4.44416575.T.C	rs35540967	C	Severity	CAV	C	KCTD8	561	Symptoms involving digestive system	digestive	840	10183	-0.0242471	0.0910021	0.976045	0.789896	1	0.999999
chr12.132489230.GC.G	rs56106917	G	Severity	CAV	G	FBRSL1	702.1	Actinic keratosis	dermatologic	326	12133	0.0218962	0.0821844	1.02214	0.78991	1	0.999999
chr4.24511798.A.G	rs73246461	G	Severity	CAV	G	-	470	Septal Deviations/Turbinate Hypertrophy	respiratory	200	9450	-0.0345456	0.129669	0.966044	0.78992	1	0.999999
chr18.69541156.T.C	rs12958013	T	Severity	CAV	C	DOK6	136	Other infectious and parasitic diseases	infectious diseases	120	12165	0.0511541	0.192015	1.05249	0.789926	1	0.999999
chr5.180810828.C.T	rs113791144	T	Severity	CAV	T	-	327.4	Insomnia	neurological	928	10916	-0.0259028	0.097234	0.97443	0.789934	1	0.999999
chr2.113129630.T.C	rs419598	C	Risk factor	CAV	C	IL1RN	696.41	Psoriasis vulgaris	dermatologic	262	10720	-0.026353	0.0989261	0.973991	0.789939	1	0.999999
chr12.47844974.A.G	rs731236	AG and AA genotype	Severity	CAV	G	VDR	619	Noninflammatory female genital disorders	genitourinary	251	12608	0.0249282	0.0935777	1.02524	0.789939	1	0.999999
chr5.124614711.G.T	rs4240376	G	Severity	CAV	T	-	070.2	Viral hepatitis B	infectious diseases	101	10620	0.0457488	0.17174	1.04681	0.789943	1	0.999999
chr2.195994321.C.T	rs191631470	T	Severity	CAV	T	DNAH7	619	Noninflammatory female genital disorders	genitourinary	252	12558	0.138564	0.520186	1.14862	0.789951	1	0.999999
chr6.158608455.C.T	rs117665206	T	Severity	CAV	T	TMEM181	722.6	Degeneration of intervertebral disc	musculoskeletal	153	11612	-0.191572	0.719186	0.82566	0.789951	1	0.999999
chr13.23084699.A.G	rs1984162	G	Severity	CAV	G	-	078	Viral warts & HPV	infectious diseases	289	10589	0.0255376	0.0958824	1.02587	0.789975	1	0.999999
chr11.2872637.A.G	rs10766439	A	Severity	CAV	A	-	783	Fever of unknown origin	symptoms	159	12309	0.0323408	0.121426	1.03287	0.789975	1	0.999999
chrX.15596127.G.T	rs146598386	T	Severity	CAV	T	ACE2	681.5	Cellulitis and abscess of leg, except foot	dermatologic	152	12182	-0.157543	0.59151	0.85424	0.789977	1	0.999999
chr3.157438240.A.G	rs1840680	AG genotype)	Protective	CAV	A	PTX3	512.7	Shortness of breath	respiratory	1685	9126	-0.0107008	0.0401856	0.989356	0.79002	1	0.999999
chr21.41465921.C.T	rs62217525	C	Possible functional consequences	FCP + IP	T	TMPRSS2	411	Ischemic Heart Disease	circulatory system	1211	11368	0.0268708	0.100912	1.02724	0.790023	1	0.999999
chr16.16924042.C.A	rs1453512	A	Severity	CAV	C	-	470	Septal Deviations/Turbinate Hypertrophy	respiratory	208	9697	0.0299609	0.112519	1.03041	0.790028	1	0.999999
chrX.12886851.C.T	rs5743781	T	Severity; Severity for males	CAV-FE	T	TLR7	564.1	Irritable Bowel Syndrome	digestive	200	10223	0.271962	1.02141	1.31254	0.790038	1	0.999999
chr10.51197961.C.A	rs7897633	A	Severity in European-Americans	CAV	C	PRKG1	136	Other infectious and parasitic diseases	infectious diseases	124	12810	0.0344201	0.129272	1.03502	0.790039	1	0.999999
chr12.47844974.A.G	rs731236	AG and AA genotype	Severity	CAV	G	VDR	722.1	Displacement of intervertebral disc	musculoskeletal	223	11599	-0.0263221	0.0988629	0.974021	0.790048	1	0.999999
chr6.31572536.A.G	rs909253	G	Risk factor	CAV	G	TNF	706.1	Acne	dermatologic	223	12001	0.030255	0.113638	1.03072	0.790054	1	0.999999
chr12.6845711.C.T	rs5443	T	protective	CAV	T	CDCA3	530	Diseases of esophagus	digestive	1605	10848	0.0108561	0.040776	1.01092	0.790057	1	0.999999
chr17.63488670.G.A	rs4343	G	Severity; Risk factor	CAV	A	ACE	401.1	Essential hypertension	circulatory system	3323	9463	-0.00878607	0.0330017	0.991252	0.790061	1	0.999999
chr17.42362183.A.G	rs744166	G	Risk factor; Severity	CAV	G	STAT3	473	Diseases of the larynx and vocal cords	respiratory	274	9805	-0.0236974	0.0890148	0.976581	0.790071	1	0.999999
chr6.31575254.G.A	rs1800629	A	Risk factor*Conflicting; Severity*Conflicting; Protective*Conflicting	CAV-FE	A	TNF	250.4	Abnormal glucose	endocrine/metabolic	888	10595	0.026096	0.098025	1.02644	0.790072	1	0.999999
chr3.141689849.A.G	rs6440031	G	Severity	CAV	A	LINC02618	426.3	Bundle branch block	circulatory system	111	8920	0.0587163	0.220603	1.06047	0.790114	1	0.999999
chr17.16948873.A.G	rs34557412	G	Severity	CAV	G	TNFRSF13B	250.1	Type 1 diabetes	endocrine/metabolic	200	10569	-0.270406	1.01604	0.76307	0.790134	1	0.999999
chr17.49863303.C.T	rs77534576	T	Severity	CAV	T	-	475.9	Postnasal drip	respiratory	232	9802	-0.0763505	0.286907	0.926491	0.79015	1	0.999999
chr11.26675470.T.G	rs10835056	G	Severity	CAV	T	SLC5A12	327.3	Sleep apnea	neurological	714	10809	0.0163096	0.0612883	1.01644	0.790153	1	0.999999
chr4.111691870.C.T	rs112641600	C	Severity	CAV	T	-	741.2	Stiffness of joint	musculoskeletal	246	12483	-0.0476534	0.179076	0.953464	0.790157	1	0.999999
chr10.98166813.G.T	rs10786398	T	Severity	CAV	T	R3HCC1L	244	Hypothyroidism	endocrine/metabolic	1638	9941	-0.0114883	0.0431741	0.988577	0.790168	1	0.999999
chr10.28606315.C.T	rs12773860	T	Severity	CAV	T	WAC	694.2	Other dyschromia	dermatologic	376	10774	0.0303482	0.114052	1.03081	0.790169	1	0.999999
chr16.78590128.A.G	rs72803978	A	Severity	CAV	G	WWOX	475	Chronic sinusitis	respiratory	636	9731	0.036085	0.135615	1.03674	0.790174	1	0.999999
chr19.39248147.C.T	rs12979860	C	Severity (C allele)*Conflicting; Risk factor (T allele)*Conflicting	CAV	T	IFNL4	591	Urinary tract infection	genitourinary	487	11702	0.0188237	0.0707434	1.019	0.790174	1	0.999999
chr19.24134099.G.A	rs10407383	A	Severity	CAV-FE	A	ZNF254	255	Disorders of adrenal glands	endocrine/metabolic	173	11949	-0.0410529	0.154289	0.959778	0.79018	1	0.999999
chr19.52830722.G.A	rs10411226	G	Severity	CAV	G	ZNF28	465.2	Acute pharyngitis	respiratory	246	8888	-0.0272782	0.102534	0.97309	0.790208	1	0.999999
chr7.117652877.C.G	rs80034486	G	Severity	CAV	G	CFTR	401	Hypertension	circulatory system	3348	9462	0.17615	0.662141	1.19262	0.790216	1	0.999999
chr20.50172836.A.G	rs6122883	G	Severity	CAV-FE	G	LINC01273	785	Abdominal pain	symptoms	1001	10661	0.0134454	0.050545	1.01354	0.790233	1	0.999999
chr4.111691870.C.T	rs112641600	C	Severity	CAV	T	-	724	Other and unspecified disorders of back	musculoskeletal	188	11472	0.052332	0.196739	1.05373	0.790242	1	0.999999
chr9.78543197.A.G	rs7027911	A	Severity	CAV	A	-	592.1	Cystitis	genitourinary	141	11665	-0.0328007	0.123314	0.967731	0.790245	1	0.999999
chr17.15965007.C.T	rs8081547	T	Risk factor	FCP + IP	T	ADORA2B	274	Gout and other crystal arthropathies	endocrine/metabolic	249	12072	0.0286647	0.107767	1.02908	0.790248	1	0.999999
chr5.77379593.G.A	rs7715119	A	Severity	CAV-FE	A	PDE8B	772.2	Spasm of muscle	symptoms	103	12748	-0.0623108	0.234262	0.939591	0.790249	1	0.999999
chr16.57636629.G.A	rs7499679	A	Severity	CAV	A	ADGRG1	110.1	Dermatophytosis	infectious diseases	322	11821	-0.0259407	0.0975307	0.974393	0.790259	1	0.999999
chr6.32623820.T.C	rs9271609	T	Severity	CAV	C	HLA-DQA1	497	Bronchitis	respiratory	209	10957	0.0300635	0.113034	1.03052	0.790263	1	0.999999
chr19.50259161.A.G	rs1651553	G	Severity	CAV	A	MYH14	090	Sexually transmitted infections (not HIV or hepatitis)	infectious diseases	252	12843	0.0272787	0.10257	1.02765	0.790276	1	0.999999
chr6.30887474.G.A	rs4618569	AG genotype	Severity	CAV	A	DDR1	564	Functional digestive disorders	digestive	347	10230	0.0248055	0.0932718	1.02512	0.790279	1	0.999999
chr4.67910402.G.A	rs4860265	G	Possible functional consequences	FCP + IP	G	TMPRSS11A	619	Noninflammatory female genital disorders	genitourinary	248	12328	-0.0267113	0.100445	0.973642	0.790294	1	0.999999
chr17.9267091.C.T	rs34761447	C	Severity	CAV	T	STX8	350.2	Abnormality of gait	neurological	580	11749	-0.0301081	0.113227	0.970341	0.790309	1	0.999999
chr4.67963489.G.A	rs6552134	G	Possible functional consequences	FCP + IP	G	TMPRSS11A	573	Other disorders of liver	digestive	101	11548	-0.0431499	0.162289	0.957768	0.79033	1	0.999999
chrX.15600835.T.C	rs4646116	C	Risk factor	FCP + IP	C	ACE2	475	Chronic sinusitis	respiratory	638	9809	-0.0980079	0.368615	0.906642	0.790331	1	0.999999
chr1.244873270.T.C	rs12130553	C	Severity	CAV	C	-	433.1	Occlusion and stenosis of precerebral arteries	circulatory system	189	10190	0.0288941	0.108674	1.02932	0.790333	1	0.999999
chr4.5820150.T.C	rs3774881	T	Severity	CAV	C	CRMP1	960	Poisoning by antibiotics	injuries & poisonings	150	12096	-0.0478895	0.180129	0.953239	0.790345	1	0.999999
chr4.24511798.A.G	rs73246461	G	Severity	CAV	G	-	300.4	Dysthymic disorder	mental disorders	104	8759	0.0460803	0.173329	1.04716	0.790351	1	0.999999
chr4.25613313.G.A	-	HLA-A*02:02	Protective	IP	A	HLA-A	250.25	Diabetes type 2 with peripheral circulatory disorders	endocrine/metabolic	129	10584	-0.0452109	0.170064	0.955796	0.790358	1	0.999999
chr4.186082920.C.T	rs3775291	T	Risk factor; Severity	CAV-FE	T	TLR3	585.34	Chronic Kidney Disease, Stage IV	genitourinary	203	11789	0.0302349	0.113731	1.0307	0.790358	1	0.999999
chr15.90866675.C.T	rs79742014	T	Protective	IP	T	FURIN	197	Chemotherapy	neoplasms	433	12034	0.0497781	0.187249	1.05104	0.790363	1	0.999999
chr6.6924962.A.C	rs6933436	C	Severity	CAV	C	-	614.5	Inflammatory disease of cervix, vagina, and vulva	genitourinary	119	12637	0.036914	0.13886	1.0376	0.790366	1	0.999999
chr17.45995618.A.G	rs112572874	G	Risk factor	CAV-FE	G	MAPT	593.1	Gross hematuria	genitourinary	129	11692	0.0395591	0.148812	1.04035	0.790368	1	0.999999
chr1.46309111.A.G	rs41292543	G	Severity	CAV-FE	G	UQCRH	071	Human immunodeficiency virus [HIV] disease	infectious diseases	616	10624	0.0259521	0.0976259	1.02629	0.790369	1	0.999999
chr1.87162490.C.T	rs10873821	C	Severity	CAV	T	LINC01140	261	Vitamin deficiency	endocrine/metabolic	2593	9151	0.010773	0.0405272	1.01083	0.790376	1	0.999999
chr14.72467521.C.T	rs12587980	T	Severity	CAV	T	RGS6	599.3	Dysuria	genitourinary	317	10685	0.0229147	0.0862043	1.02318	0.790379	1	0.999999
chr3.101705614.T.C	rs11919389	C	Risk factor	CAV	C	PDCL3P4	411.3	Angina pectoris	circulatory system	193	11647	0.0291505	0.109673	1.02958	0.790398	1	0.999999
chr7.107967457.C.T	rs2237698	T	Severity	CAV	T	LAMB1	276.14	Hypopotassemia	endocrine/metabolic	128	12091	0.0471098	0.177249	1.04824	0.790406	1	0.999999
chr1.196673103.G.A	rs800292	A	Severity	CAV	A	CFH	702	Degenerative skin conditions and other dermatoses	dermatologic	592	11670	-0.0189311	0.0712299	0.981247	0.790413	1	0.999999
chr2.181488719.A.C	rs2034831	C	Severity	CAV	C	ITGA4	427.21	Atrial fibrillation	circulatory system	688	10374	-0.0318486	0.119838	0.968653	0.790421	1	0.999999
chr14.94566450.G.A	rs2093266	A	Risk factor for acute kidney injury	CAV	A	SERPINA4	426.92	Cardiac defibrillator in situ	circulatory system	100	10510	-0.0783602	0.294867	0.924631	0.790434	1	0.999999
chr10.104263031.C.A	rs4925	A	Protective for neurological complications of long COVID	CAV	A	GSTO1	624.9	stress incontinence, female	genitourinary	102	13067	-0.0407875	0.153483	0.960033	0.790435	1	0.999999
chr11.34482745.G.A	rs61882275	G	Severity	CAV	A	ELF5	555.2	Ulcerative colitis	digestive	278	10153	0.0234612	0.0882873	1.02374	0.790442	1	0.999999
chr9.133257521.T.TC	rs8176719	TC	Severity; Risk factor	CAV-FE	TC	ABO	724.1	Disorders of sacrum	musculoskeletal	123	11593	-0.0355524	0.133806	0.965072	0.79047	1	0.999999
chr7.128938247.T.G	rs10488631	TCTA haplotype	Severity in European-Americans	CAV	G	IRF5	721	Spondylosis and allied disorders	musculoskeletal	661	11551	-0.0154752	0.0582435	0.984644	0.790471	1	0.999999
chr4.67963489.G.A	rs6552134	G	Possible functional consequences	FCP + IP	G	TMPRSS11A	317.1	Alcoholism	mental disorders	132	11728	-0.0399394	0.150325	0.960848	0.79048	1	0.999999
chr12.112919388.G.A	rs10774671	A	Severity (A allele); Protective (G allele)	CAV-FE	G	OAS1	165	Cancer within the respiratory system	neoplasms	111	13117	-0.0368232	0.138601	0.963847	0.790488	1	0.999999
chr6.31575324.G.A	rs361525	G	Severity	CAV-FE	A	TNF	977	Personal history of allergy to medicinal agents	injuries & poisonings	224	12653	0.0526418	0.198165	1.05405	0.790512	1	0.999999
chr4.143999443.G.A	rs7683365	A	Risk factor	FCP + IP	A	GYPB	599.9	Other abnormality of urination	genitourinary	149	9262	-0.0343704	0.129388	0.966214	0.790519	1	0.999999
chr21.41464802.A.G	rs462574	A	Possible functional consequences	FCP + IP	A	TMPRSS2	300.1	Anxiety disorder	mental disorders	1552	9077	-0.0299544	0.112772	0.97049	0.790532	1	0.999999
chr1.244873270.T.C	rs12130553	C	Severity	CAV	C	-	433	Cerebrovascular disease	circulatory system	419	10190	-0.0198169	0.0746082	0.980378	0.790537	1	0.999999
chr5.157106730.T.C	rs35960726	C	Severity	CAV	C	HAVCR2	317	Alcohol-related disorders	mental disorders	180	11888	-0.27059	1.01879	0.762929	0.790548	1	0.999999
chr7.107967457.C.T	rs2237698	T	Severity	CAV	T	LAMB1	728.7	Fasciitis	musculoskeletal	132	10985	-0.0482489	0.18167	0.952897	0.790558	1	0.999999
chr11.126292948.C.T	rs8177374	T	Protective	CAV	T	TIRAP	260	Protein-calorie malnutrition	endocrine/metabolic	251	9176	0.0346709	0.130554	1.03528	0.790572	1	0.999999
chr5.123497022.T.C	rs62377777	T	Severity	CAV	C	-	426.91	Cardiac pacemaker in situ	circulatory system	204	10486	-0.0332458	0.125193	0.967301	0.790582	1	0.999999
chr13.22495675.AG.A	rs10714879	A	Severity	CAV	AG	-	840	Sprains and strains	injuries & poisonings	104	12556	0.0465663	0.175365	1.04767	0.790593	1	0.999999
chr3.146517122.G.A	rs343320	A	Severity	CAV-FE	A	PLSCR1	313	Pervasive developmental disorders	mental disorders	182	12923	-0.0511071	0.192471	0.950177	0.7906	1	0.999999
chr4.67910532.T.C	rs9998258	T	Possible functional consequences	FCP + IP	C	TMPRSS11A	276.14	Hypopotassemia	endocrine/metabolic	128	12113	-0.0856933	0.322751	0.917876	0.790617	1	0.999999
chr4.166008836.A.T	rs17047200	TT genotype	Severity (TT genotype)*Conflicting; Risk factor (AA genotype)*Conflicting	CAV	T	TLL1	465.2	Acute pharyngitis	respiratory	275	10406	0.0360872	0.135923	1.03675	0.790626	1	0.999999
chr21.33287378.C.T	rs8178521	T	Severity	CAV-FE	T	IL10RB	366	Cataract	sense organs	644	11803	0.0169732	0.0639297	1.01712	0.790626	1	0.999999
chr6.31153649.G.A	rs143334143	A	Severity; Risk factor	CAV-FE	A	CCHCR1	433	Cerebrovascular disease	circulatory system	498	12455	-0.0296957	0.111857	0.970741	0.79064	1	0.999999
chr19.39248147.C.T	rs12979860	C	Severity (C allele)*Conflicting; Risk factor (T allele)*Conflicting	CAV	T	IFNL4	395.2	Nonrheumatic aortic valve disorders	circulatory system	458	11741	0.0196505	0.0740195	1.01984	0.790642	1	0.999999
chr2.162267541.C.T	rs1990760	T	Risk factor; Severity	CAV	C	IFIH1	386.9	Dizziness and giddiness (Light-headedness and vertigo)	sense organs	555	11978	-0.0170478	0.0642171	0.983097	0.790646	1	0.999999
chr12.57108399.C.T	rs324011	T	Risk factor; Severity	CAV	T	STAT6	614	Inflammatory diseases of female pelvic organs	genitourinary	133	12832	0.0350402	0.131996	1.03566	0.790652	1	0.999999
chr2.195499753.A.C	rs73060484	C	Severity	CAV	C	-	165.1	Cancer of bronchus; lung	neoplasms	111	13194	0.0679332	0.255904	1.07029	0.790652	1	0.999999
chr9.87726001.C.A	rs41307457	C;A	Possible functional consequences	FCP + IP	A	CTSL	702.2	Seborrheic keratosis	dermatologic	424	12121	-0.0477623	0.179926	0.95336	0.790659	1	0.999999
chr10.89010241.T.C	rs982764	T	Severity	CAV-FE	C	FAS	514	Abnormal findings examination of lungs	respiratory	295	12379	0.0249671	0.0940659	1.02528	0.790685	1	0.999999
chr7.54580201.A.C	rs622568	C	Severity; Risk factor	CAV-FE	C	-	285.2	Anemia of chronic disease	hematopoietic	173	11203	0.0415585	0.156582	1.04243	0.790693	1	0.999999
chr21.41473715.C.A	rs2298661	A	Protective	CAV-FE	A	TMPRSS2	426.7	Abnormal electrocardiogram [ECG] [EKG]	circulatory system	187	10453	-0.0380948	0.143547	0.962622	0.790715	1	0.999999
chr13.41746691.T.A	rs10507497	A	Severity	CAV-FE	A	VWA8	272.12	Hyperglyceridemia	endocrine/metabolic	239	8551	-0.030635	0.115442	0.969829	0.790724	1	0.999999
chr20.23046984.T.C	rs1042580	C	Severity	CAV	C	THBD	054	Herpes simplex	infectious diseases	358	10604	-0.0207812	0.0783143	0.979433	0.790735	1	0.999999
chr14.76832814.C.CT	rs34279101	CT	Severity	CAV	CT	LRRC74A	796	Elevated prostate specific antigen [PSA]	genitourinary	238	11783	0.0336457	0.126795	1.03422	0.790735	1	0.999999
chr7.22548762.C.T	rs13227460	T	Severity	CAV	T	STEAP1B	289.4	Lymphadenitis	hematopoietic	142	11731	0.0380186	0.143279	1.03875	0.790742	1	0.999999
chr7.107967457.C.T	rs2237698	T	Severity	CAV	T	LAMB1	362.26	Macular puckering of retina	sense organs	105	12196	0.051768	0.195098	1.05313	0.790744	1	0.999999
chr1.46309111.A.G	rs41292543	G	Severity	CAV-FE	G	UQCRH	357	Inflammatory and toxic neuropathy	neurological	332	12604	0.0330792	0.124671	1.03363	0.790753	1	0.999999
chr11.88824823.A.G	rs10831496	G	Severity	CAV-FE	G	GRM5	327.7	Sleep related movement disorders	neurological	116	10913	-0.0388334	0.146358	0.961911	0.790754	1	0.999999
chr9.87726001.C.A	rs41307457	C;A	Possible functional consequences	FCP + IP	A	CTSL	365	Glaucoma	sense organs	370	12240	-0.0509341	0.191967	0.950341	0.790757	1	0.999999
chr8.97128242.T.C	rs7817272	C	Severity	CAV	C	CPQ	286.2	Encounter for long-term (current) use of anticoagulants	hematopoietic	127	12294	-0.0438785	0.165397	0.95707	0.790784	1	0.999999
chr1.155175305.G.A	rs7528026	A	Severity	CAV	A	TRIM46	599.4	Urinary incontinence	genitourinary	231	10704	0.0937941	0.353557	1.09833	0.790788	1	0.999999
chr6.30887474.G.A	rs4618569	AG genotype	Severity	CAV	A	DDR1	276.12	Hyposmolality and/or hyponatremia	endocrine/metabolic	151	12124	0.0369932	0.139449	1.03769	0.790792	1	0.999999
chr2.167953627.G.A	rs7595310	A	Severity	CAV-FE	A	STK39	244.4	Hypothyroidism NOS	endocrine/metabolic	1288	9928	0.0142892	0.0538665	1.01439	0.790801	1	0.999999
chr11.88824823.A.G	rs10831496	G	Severity	CAV-FE	G	GRM5	743.11	Osteoporosis NOS	musculoskeletal	863	11797	-0.0157278	0.0592927	0.984395	0.790811	1	0.999999
chr12.106231175.T.A	rs12823094	A	Severity	CAV	A	-	306	Other mental disorder	mental disorders	147	8141	0.0354839	0.133786	1.03612	0.790833	1	0.999999
chr19.39248147.C.T	rs12979860	C	Severity (C allele)*Conflicting; Risk factor (T allele)*Conflicting	CAV	T	IFNL4	356	Hereditary and idiopathic peripheral neuropathy	neurological	128	12601	0.035599	0.134223	1.03624	0.790837	1	0.999999
chr7.22548762.C.T	rs13227460	T	Severity	CAV	T	STEAP1B	555	Inflammatory bowel disease and other gastroenteritis and colitis	digestive	587	9863	-0.0196913	0.0742443	0.980501	0.790837	1	0.999999
chr1.155066988.C.T	rs114301457	T	Severity	CAV	T	EFNA4	209	Neuroendocrine tumors	neoplasms	123	13228	0.270322	1.01927	1.31039	0.790847	1	0.999999
chr15.60845514.G.A	rs17303202	A	Risk factor; Severity	CAV-FE	A	RORA	428.1	Congestive heart failure (CHF) NOS	circulatory system	168	12141	0.0327387	0.123446	1.03328	0.790851	1	0.999999
chr4.188627868.CTCT.C	rs1734523522	C	Severity	CAV	C	LINC01060	599.2	Retention of urine	genitourinary	169	10634	-0.0630832	0.237878	0.938865	0.790862	1	0.999999
chr16.16924042.C.A	rs1453512	A	Severity	CAV	C	-	585.1	Acute renal failure	genitourinary	276	11638	0.0258744	0.0975735	1.02621	0.790872	1	0.999999
chr6.158608455.C.T	rs117665206	T	Severity	CAV	T	TMEM181	586.4	Stricture/obstruction of ureter	genitourinary	223	11803	0.137971	0.520297	1.14794	0.790873	1	0.999999
chr4.67910402.G.A	rs4860265	G	Possible functional consequences	FCP + IP	G	TMPRSS11A	317	Alcohol-related disorders	mental disorders	174	11626	-0.0311804	0.117583	0.969301	0.790873	1	0.999999
chr10.52771475.C.T	rs1800450	T	Severity	CAV	T	MBL2	198	Secondary malignant neoplasm	neoplasms	197	12143	-0.0392975	0.148195	0.961465	0.790875	1	0.999999
chr8.40324459.C.A	rs11779911	C	Severity	CAV	A	SIRLNT	362	Other retinal disorders	sense organs	326	11290	-0.0228454	0.0861552	0.977414	0.790882	1	0.999999
chr1.27373964.C.T	rs141300199	T	Severity	CAV	T	FCN3	733	Other disorders of bone and cartilage	musculoskeletal	730	11435	0.280786	1.05896	1.32417	0.790892	1	0.999999
chr20.23046984.T.C	rs1042580	C	Severity	CAV	C	THBD	427.3	Other specified cardiac dysrhythmias	circulatory system	136	10500	-0.0333742	0.125879	0.967177	0.79091	1	0.999999
chrX.12888602.G.A	rs147244662	A	Severity; Severity for males	CAV-FE	A	TLR7	271	Disorders of carbohydrate transport and metabolism	endocrine/metabolic	721	12316	-0.160357	0.604848	0.85184	0.790917	1	0.999999
chr14.35401887.C.T	rs696	CC genotype	Severity	CAV	T	NFKBIA	172.1	Melanomas of skin, dx or hx	neoplasms	109	12006	0.036892	0.139154	1.03758	0.790919	1	0.999999
chr6.18015216.C.T	rs140247774	T	Severity	CAV	T	-	601	Inflammatory diseases of prostate	genitourinary	115	11695	-0.0777104	0.293118	0.925232	0.79092	1	0.999999
chr3.101705614.T.C	rs11919389	C	Risk factor	CAV	C	PDCL3P4	172.1	Melanomas of skin, dx or hx	neoplasms	110	12018	0.0379738	0.143236	1.0387	0.790922	1	0.999999
chr21.33252612.A.G	rs2236757	A	Severity	CAV-FE	A	IFNAR2	573	Other disorders of liver	digestive	104	11179	-0.0407646	0.15378	0.960055	0.790945	1	0.999999
chrX.15566297.A.G	rs4646179	G	Severity	CAV	G	ACE2	428	Congestive heart failure; nonhypertensive	circulatory system	419	12162	-0.200514	0.756417	0.81831	0.790945	1	0.999999
chr9.33426577.A.G	rs10813976	G	Severity	CAV	G	-	735	Acquired foot deformities	musculoskeletal	156	12538	-0.036279	0.136862	0.964371	0.790951	1	0.999999
chr3.101705614.T.C	rs11919389	C	Risk factor	CAV	C	PDCL3P4	681.5	Cellulitis and abscess of leg, except foot	dermatologic	152	12169	0.0325631	0.122847	1.0331	0.790955	1	0.999999
chr21.33252612.A.G	rs2236757	A	Severity	CAV-FE	A	IFNAR2	496	Chronic airway obstruction	respiratory	538	10449	0.0186684	0.0704283	1.01884	0.790956	1	0.999999
chr1.205208489.G.A	rs11240388	G	Severity	CAV-FE	G	DSTYK	278.1	Obesity	endocrine/metabolic	1154	10525	0.0118879	0.0448523	1.01196	0.790974	1	0.999999
chr21.41470664.C.T	rs61735794	T	Risk factor	CAV	T	TMPRSS2	770	Myalgia and myositis unspecified	symptoms	125	13187	-0.109371	0.41266	0.896398	0.790979	1	0.999999
chr19.24134099.G.A	rs10407383	A	Severity	CAV-FE	A	ZNF254	530.1	Esophagitis, GERD and related diseases	digestive	1543	10816	0.014148	0.053383	1.01425	0.790988	1	0.999999
chr10.36988942.A.G	rs2091431	G	Severity	CAV	A	-	357	Inflammatory and toxic neuropathy	neurological	326	12442	0.0227513	0.0858484	1.02301	0.790997	1	0.999999
chr2.45584979.T.C	-	HLA-A*02:02	Protective	IP	C	HLA-A	411.4	Coronary atherosclerosis	circulatory system	1181	11590	0.0141059	0.0532275	1.01421	0.791	1	0.999999
chr10.52340585.A.T	rs1441121	T	Severity	CAV	A	-	496.1	Emphysema	respiratory	174	10354	0.0298828	0.112765	1.03033	0.791008	1	0.999999
chr13.73984368.C.T	rs12871414	C	Severity	CAV	T	KLF12	355.1	Chronic pain syndrome	neurological	105	12195	-0.0431716	0.162914	0.957747	0.791013	1	0.999999
chr21.33287378.C.T	rs8178521	T	Severity	CAV-FE	T	IL10RB	726	Peripheral enthesopathies and allied syndromes	musculoskeletal	625	10644	-0.0170178	0.0642195	0.983126	0.791014	1	0.999999
chr15.90866675.C.T	rs79742014	T	Protective	IP	T	FURIN	447	Other disorders of arteries and arterioles	circulatory system	159	11791	0.079788	0.301104	1.08306	0.791021	1	0.999999
chr14.72467521.C.T	rs12587980	T	Severity	CAV	T	RGS6	276.14	Hypopotassemia	endocrine/metabolic	127	12068	0.0355031	0.133989	1.03614	0.791033	1	0.999999
chr9.21206606.C.G	rs28368148	G	Severity	CAV-FE	G	IFNA10	496.1	Emphysema	respiratory	180	10926	0.137824	0.520153	1.14777	0.791033	1	0.999999
chr11.611919.C.G	rs702966	C	Severity in African-Americans	CAV	G	PHRF1	766	Neuralgia, neuritis, and radiculitis NOS	symptoms	167	11592	-0.0315865	0.119209	0.968907	0.791035	1	0.999999
chr1.205208489.G.A	rs11240388	G	Severity	CAV-FE	G	DSTYK	208	Benign neoplasm of colon	neoplasms	361	12301	0.0205309	0.0774861	1.02074	0.791038	1	0.999999
chr3.157438240.A.G	rs1840680	AG genotype)	Protective	CAV	A	PTX3	760	Back pain	symptoms	1070	11264	-0.0122758	0.0463307	0.987799	0.791039	1	0.999999
chr8.40324459.C.A	rs11779911	C	Severity	CAV	A	SIRLNT	454.11	Varicose veins of lower extremity, symptomtic	circulatory system	156	10763	0.0321809	0.12146	1.0327	0.791047	1	0.999999
chr2.6013310.G.A	rs73910904	A	Risk factor	CAV	A	-	426.9	Cardiac pacemaker/device in situ	circulatory system	335	10523	0.0807794	0.304885	1.08413	0.791048	1	0.999999
chr17.8109899.C.T	rs151256885	T	Severity	CAV	T	ALOXE3	291	Other specified nonpsychotic and/or transient mental disorders	mental disorders	100	12351	0.186772	0.704967	1.20535	0.791058	1	0.999999
chr17.27263807.T.C	rs60811869	C	Severity	CAV	C	-	327.32	Obstructive sleep apnea	neurological	642	10881	-0.0443033	0.167227	0.956664	0.791064	1	0.999999
chr17.45714244.T.C	rs113661667	C	Risk factor	CAV-FE	C	LINC02210-CRHR1	788	Syncope and collapse	symptoms	299	12720	-0.0266629	0.10065	0.973689	0.791081	1	0.999999
chr16.16924042.C.A	rs1453512	A	Severity	CAV	C	-	209	Neuroendocrine tumors	neoplasms	121	13075	0.0384973	0.145348	1.03925	0.791116	1	0.999999
chr11.88824823.A.G	rs10831496	G	Severity	CAV-FE	G	GRM5	588.2	Secondary hyperparathyroidism (of renal origin)	genitourinary	103	11794	0.0412063	0.155588	1.04207	0.79113	1	0.999999
chr7.22728408.A.G	rs2069837	G	Severity	CAV-FE	G	IL6	480	Pneumonia	respiratory	344	12093	0.034156	0.12897	1.03475	0.791135	1	0.999999
chr12.6845711.C.T	rs5443	T	protective	CAV	T	CDCA3	721	Spondylosis and allied disorders	musculoskeletal	664	11607	0.016153	0.0609997	1.01628	0.79116	1	0.999999
chr4.24511798.A.G	rs73246461	G	Severity	CAV	G	-	427.9	Palpitations	circulatory system	590	10098	-0.0203836	0.0769769	0.979823	0.791162	1	0.999999
chr10.43519603.G.T	rs10793436	G	Severity	CAV	T	-	654	Other and unspecified complications of birth; puerperium affecting management of mother	pregnancy complications	175	11890	0.0306494	0.11575	1.03112	0.791171	1	0.999999
chr21.41509390.C.G	rs12626358	G	Possible functional consequences	FCP + IP	G	TMPRSS2	727	Other disorders of synovium, tendon, and bursa	musculoskeletal	294	10777	0.0353305	0.133436	1.03596	0.791182	1	0.999999
chr4.143999443.G.A	rs7683365	A	Risk factor	FCP + IP	A	GYPB	216.1	Screening for malignant neoplasms of the skin	neoplasms	212	9692	-0.0288649	0.109031	0.971548	0.79121	1	0.999999
chr4.188627868.CTCT.C	rs1734523522	C	Severity	CAV	C	LINC01060	724	Other and unspecified disorders of back	musculoskeletal	189	11509	-0.0566991	0.214188	0.944878	0.791228	1	0.999999
chr4.71742666.T.G	rs2282679	G	Severity	CAV	G	GC	601	Inflammatory diseases of prostate	genitourinary	118	11903	-0.0388793	0.146875	0.961867	0.791233	1	0.999999
chr1.155133406.T.G	rs4971066	G	Risk factor	CAV	G	EFNA1	555.21	Ulcerative colitis (chronic)	digestive	180	10061	-0.0420661	0.158919	0.958806	0.79124	1	0.999999
chr2.181488719.A.C	rs2034831	C	Severity	CAV	C	ITGA4	706.8	Other specified diseases of sebaceous glands	dermatologic	110	11836	0.0690558	0.26089	1.0715	0.791246	1	0.999999
chr4.106022043.T.C	rs11729561	T	Severity	CAV	C	-	165.1	Cancer of bronchus; lung	neoplasms	110	13062	-0.0630471	0.238204	0.938899	0.791258	1	0.999999
chr1.205208489.G.A	rs11240388	G	Severity	CAV-FE	G	DSTYK	578	Gastrointestinal hemorrhage	digestive	379	12070	-0.020084	0.0758822	0.980116	0.791261	1	0.999999
chr17.63488670.G.A	rs4343	G	Severity; Risk factor	CAV	A	ACE	514.2	Solitary pulmonary nodule	respiratory	389	12459	0.0201837	0.0762611	1.02039	0.791267	1	0.999999
chr20.50172836.A.G	rs6122883	G	Severity	CAV-FE	G	LINC01273	562	Diverticulosis and diverticulitis	digestive	180	10079	-0.0304846	0.115185	0.969975	0.791274	1	0.999999
chr1.155197995.A.G	rs41264915	A	Severity	CAV-FE	G	THBS3	702.2	Seborrheic keratosis	dermatologic	424	12143	0.0292313	0.110462	1.02966	0.791297	1	0.999999
chr1.154454494.A.C	rs2228145	A	Risk factor	CAV	C	IL6R	765	Cervical radiculitis	symptoms	285	11555	0.0231923	0.0876423	1.02346	0.791299	1	0.999999
chr1.87162490.C.T	rs10873821	C	Severity	CAV	T	LINC01140	371.3	Inflammation of eyelids	sense organs	173	11942	0.0352258	0.133117	1.03585	0.791299	1	0.999999
chr11.126292948.C.T	rs8177374	T	Protective	CAV	T	TIRAP	698	Pruritus and related conditions	dermatologic	182	12894	-0.0411115	0.155365	0.959722	0.791308	1	0.999999
chr1.87162490.C.T	rs10873821	C	Severity	CAV	T	LINC01140	256	Ovarian dysfunction	endocrine/metabolic	140	11949	-0.0426824	0.161314	0.958216	0.791323	1	0.999999
chr11.14893332.A.G	rs10741657	G	Severity	CAV	A	CYP2R1	727.1	Synovitis and tenosynovitis	musculoskeletal	147	11014	-0.0337962	0.12773	0.966769	0.791324	1	0.999999
chr1.90742957.A.C	rs2166172	C	Severity	CAV-FE	C	-	274.1	Gout	endocrine/metabolic	253	12924	0.0250522	0.0946832	1.02537	0.791326	1	0.999999
chr7.54580201.A.C	rs622568	C	Severity; Risk factor	CAV-FE	C	-	071.1	HIV infection, symptomatic	infectious diseases	554	10610	0.0229134	0.0866009	1.02318	0.791328	1	0.999999
chr6.31575324.G.A	rs361525	G	Severity	CAV-FE	A	TNF	249	Secondary diabetes mellitus	endocrine/metabolic	167	10598	0.0580208	0.219289	1.05974	0.791328	1	0.999999
chr13.73984368.C.T	rs12871414	C	Severity	CAV	T	KLF12	740	Osteoarthrosis	musculoskeletal	1141	11263	-0.0143328	0.0541758	0.985769	0.791347	1	0.999999
chr9.4329170.T.C	rs3895472	C	Severity	CAV	T	GLIS3	745	Pain in joint	musculoskeletal	1536	9897	0.0196938	0.0744402	1.01989	0.791349	1	0.999999
chr1.35908500.C.T	rs2765013	C	Severity	CAV	T	AGO1	610	Benign mammary dysplasias	genitourinary	115	12071	-0.0592562	0.223995	0.942465	0.791362	1	0.999999
chr4.166008836.A.T	rs17047200	TT genotype	Severity (TT genotype)*Conflicting; Risk factor (AA genotype)*Conflicting	CAV	T	TLL1	110.11	Dermatophytosis of nail	infectious diseases	238	11708	-0.0396723	0.149968	0.961104	0.791365	1	0.999999
chr1.155133406.T.G	rs4971066	G	Risk factor	CAV	G	EFNA1	425	Cardiomyopathy	circulatory system	225	12740	0.0363865	0.13755	1.03706	0.791369	1	0.999999
chr11.2872637.A.G	rs10766439	A	Severity	CAV	A	-	785	Abdominal pain	symptoms	985	10358	-0.0135266	0.0511348	0.986564	0.791372	1	0.999999
chr9.81442264.TCAG.T	rs1826292621	T	Severity	CAV	T	-	433.1	Occlusion and stenosis of precerebral arteries	circulatory system	226	12429	-0.0479584	0.181312	0.953173	0.791388	1	0.999999
chr2.181488719.A.C	rs2034831	C	Severity	CAV	C	ITGA4	724.1	Disorders of sacrum	musculoskeletal	123	11453	-0.0687296	0.259862	0.933579	0.791406	1	0.999999
chr1.155133406.T.G	rs4971066	G	Risk factor	CAV	G	EFNA1	250.22	Type 2 diabetes with renal manifestations	endocrine/metabolic	179	10427	0.0411994	0.155779	1.04206	0.791415	1	0.999999
chr14.80203237.T.C	rs225014	C	Severity	CAV	C	DIO2	275.6	Hypercalcemia	endocrine/metabolic	188	12494	0.0281445	0.106422	1.02854	0.791423	1	0.999999
chr4.67963489.G.A	rs6552134	G	Possible functional consequences	FCP + IP	G	TMPRSS11A	375.1	Dry eyes	sense organs	348	11916	0.0228724	0.0864872	1.02314	0.791426	1	0.999999
chr7.107967457.C.T	rs2237698	T	Severity	CAV	T	LAMB1	250.41	Impaired fasting glucose	endocrine/metabolic	201	10566	-0.0378491	0.14312	0.962858	0.791428	1	0.999999
chr9.133257521.T.TC	rs8176719	TC	Severity; Risk factor	CAV-FE	TC	ABO	577	Diseases of pancreas	digestive	152	13141	-0.0319437	0.12079	0.968561	0.791428	1	0.999999
chr9.30504351.C.T	rs17775810	TT genotype	Protective	CAV	T	LINC01242	078	Viral warts & HPV	infectious diseases	287	10441	0.0270404	0.102263	1.02741	0.791456	1	0.999999
chr14.35401887.C.T	rs696	CC genotype	Severity	CAV	T	NFKBIA	274.1	Gout	endocrine/metabolic	254	12984	0.0243896	0.0922481	1.02469	0.791478	1	0.999999
chr11.320836.C.T	rs34481144	T	Severity	CAV	T	IFITM3	782.3	Edema	symptoms	421	11458	0.0195262	0.073855	1.01972	0.791483	1	0.999999
chr11.320772.A.G	rs12252	G	Severity; Risk factor	CAV	G	IFITM3	426	Cardiac conduction disorders	circulatory system	614	10412	0.0317054	0.119923	1.03221	0.791485	1	0.999999
chr17.35880776.C.T	rs2107538	T	Risk factor; Severity	FCP	T	CCL5	338.1	Acute pain	neurological	174	11185	0.0361236	0.136635	1.03678	0.791488	1	0.999999
chr9.131672331.T.G	rs12551879	G	Severity	CAV	G	RAPGEF1	304	Adjustment reaction	mental disorders	230	9090	0.0454411	0.17188	1.04649	0.791489	1	0.999999
chrX.12888602.G.A	rs147244662	A	Severity; Severity for males	CAV-FE	A	TLR7	743.11	Osteoporosis NOS	musculoskeletal	863	11803	-0.137275	0.519258	0.87173	0.791496	1	0.999999
chr16.85959043.C.T	rs12444486	C	Severity in African-Americans	CAV	C	-	274.1	Gout	endocrine/metabolic	250	12514	-0.0247716	0.0937015	0.975533	0.791497	1	0.999999
chr1.31151182.G.C	rs12083278	C	Severity	CAV	G	-	185	Cancer of prostate	neoplasms	198	10651	0.0300725	0.113756	1.03053	0.791503	1	0.999999
chr2.6013310.G.A	rs73910904	A	Risk factor	CAV	A	-	401.1	Essential hypertension	circulatory system	3323	9464	0.0320565	0.121265	1.03258	0.791509	1	0.999999
chr5.124614711.G.T	rs4240376	G	Severity	CAV	T	-	300.1	Anxiety disorder	mental disorders	1559	9120	-0.0122266	0.0462549	0.987848	0.791525	1	0.999999
chr17.35880776.C.T	rs2107538	T	Risk factor; Severity	FCP	T	CCL5	504	Other alveolar and parietoalveolar pneumonopathy	respiratory	141	12630	-0.0413614	0.156493	0.959482	0.791547	1	0.999999
chr6.12216733.A.G	rs10755709	A	Severity	CAV	G	-	495.2	Asthma with exacerbation	respiratory	224	10409	-0.0270154	0.102217	0.973346	0.791552	1	0.999999
chr1.3081749.G.A	rs12745140	A	Severity	CAV	A	PRDM16	427.7	Tachycardia NOS	circulatory system	137	10148	0.0527309	0.199525	1.05415	0.791562	1	0.999999
chr5.131995059.C.T	rs56162149	T	Severity	CAV-FE	T	ACSL6	798.1	Chronic fatigue syndrome	symptoms	155	10785	-0.0381291	0.144279	0.962589	0.79157	1	0.999999
chr12.57108399.C.T	rs324011	T	Risk factor; Severity	CAV	T	STAT6	272	Disorders of lipoid metabolism	endocrine/metabolic	3770	8510	0.00862494	0.0326375	1.00866	0.791576	1	0.999999
chr21.41465040.G.A	rs17001042	A	Possible functional consequences	FCP + IP	A	TMPRSS2	702.1	Actinic keratosis	dermatologic	327	12165	0.193555	0.732448	1.21356	0.791581	1	0.999999
chr12.106231175.T.A	rs12823094	A	Severity	CAV	A	-	411.2	Myocardial infarction	circulatory system	109	10403	0.0407994	0.154393	1.04164	0.791583	1	0.999999
chr1.169597075.C.T	rs6127	T	Severity in males	CAV	C	SELP	473.4	Voice disturbance	respiratory	223	9808	0.0255559	0.0967109	1.02589	0.791587	1	0.999999
chr6.12216733.A.G	rs10755709	A	Severity	CAV	G	-	379	Other disorders of eye	sense organs	281	11475	-0.0241976	0.0915727	0.976093	0.791591	1	0.999999
chr7.54580201.A.C	rs622568	C	Severity; Risk factor	CAV-FE	C	-	480	Pneumonia	respiratory	344	12076	-0.0294038	0.111281	0.971024	0.791602	1	0.999999
chr5.21768177.G.A	-	HLA-A*02:02	Protective	IP	A	HLA-A	306	Other mental disorder	mental disorders	154	8562	0.0309065	0.116971	1.03139	0.791607	1	0.999999
chr6.31575254.G.A	rs1800629	A	Risk factor*Conflicting; Severity*Conflicting; Protective*Conflicting	CAV-FE	A	TNF	427.21	Atrial fibrillation	circulatory system	693	10519	0.0292971	0.110885	1.02973	0.791617	1	0.999999
chr21.41473456.A.G	rs17854725	G	Severity	CAV	A	TMPRSS2	244.1	Secondary hypothyroidism	endocrine/metabolic	371	9934	-0.020389	0.077171	0.979817	0.791621	1	0.999999
chr1.161544752.A.C	rs396991	C	Severity	CAV-FE	C	FCGR3A	300.11	Generalized anxiety disorder	mental disorders	243	8554	-0.0257658	0.0975323	0.974563	0.791643	1	0.999999
chr21.41470664.C.T	rs61735794	T	Risk factor	CAV	T	TMPRSS2	286	Coagulation defects	hematopoietic	205	12289	-0.0847807	0.320925	0.918714	0.791644	1	0.999999
chr11.88436431.C.T	rs72953026	T	Severity	CAV-FE	T	-	285.21	Anemia in chronic kidney disease	hematopoietic	133	10973	-0.0412484	0.156151	0.959591	0.791659	1	0.999999
chr4.143999443.G.A	rs7683365	A	Risk factor	FCP + IP	A	GYPB	706	Diseases of sebaceous glands	dermatologic	378	10334	0.0213831	0.080951	1.02161	0.791666	1	0.999999
chr18.69541156.T.C	rs12958013	T	Severity	CAV	C	DOK6	574	Cholelithiasis and cholecystitis	digestive	149	12291	-0.0482054	0.182499	0.952938	0.791672	1	0.999999
chr20.23046984.T.C	rs1042580	C	Severity	CAV	C	THBD	495	Asthma	respiratory	1076	10947	-0.0122308	0.0463053	0.987844	0.791677	1	0.999999
chr4.44416575.T.C	rs35540967	C	Severity	CAV	C	KCTD8	153	Colorectal cancer	neoplasms	273	12000	0.0414535	0.156947	1.04232	0.791684	1	0.999999
chr4.44416575.T.C	rs35540967	C	Severity	CAV	C	KCTD8	272.1	Hyperlipidemia	endocrine/metabolic	3686	8550	0.0144046	0.0545383	1.01451	0.791689	1	0.999999
chr10.52340585.A.T	rs1441121	T	Severity	CAV	A	-	290.1	Dementias	mental disorders	104	11688	0.0395328	0.149683	1.04032	0.791695	1	0.999999
chr4.106022043.T.C	rs11729561	T	Severity	CAV	C	-	242.1	Graves' disease	endocrine/metabolic	156	9940	0.052106	0.197299	1.05349	0.791705	1	0.999999
chr15.60845514.G.A	rs17303202	A	Risk factor; Severity	CAV-FE	A	RORA	949	Allergies, other	injuries & poisonings	214	10947	0.028173	0.106679	1.02857	0.791709	1	0.999999
chr7.22548762.C.T	rs13227460	T	Severity	CAV	T	STEAP1B	249	Secondary diabetes mellitus	endocrine/metabolic	161	10196	0.0357738	0.135465	1.03642	0.791718	1	0.999999
chr6.52236941.T.C	rs763780	C	Protective	FCP	C	IL17F	573	Other disorders of liver	digestive	105	11720	-0.0903664	0.342214	0.913596	0.791731	1	0.999999
chr4.186082920.C.T	rs3775291	T	Risk factor; Severity	CAV-FE	T	TLR3	530.13	Barrett's esophagus	digestive	150	10842	-0.0349289	0.132279	0.965674	0.791737	1	0.999999
chr1.3081749.G.A	rs12745140	A	Severity	CAV	A	PRDM16	276.13	Hyperpotassemia	endocrine/metabolic	309	11726	-0.0383478	0.145246	0.962378	0.791765	1	0.999999
chr10.52340585.A.T	rs1441121	T	Severity	CAV	A	-	495.2	Asthma with exacerbation	respiratory	222	10354	-0.0266085	0.100787	0.973742	0.791773	1	0.999999
chr22.41925447.G.A	rs61756766	A	Severity	CAV	A	TNFRSF13C	785	Abdominal pain	symptoms	1017	10804	0.0705049	0.267079	1.07305	0.791791	1	0.999999
chr1.31151182.G.C	rs12083278	C	Severity	CAV	G	-	715.1	Sacroiliitis NEC	musculoskeletal	107	11069	0.0380141	0.144009	1.03875	0.791803	1	0.999999
chr3.38894643.C.T	rs33985936	T	Severity	CAV	T	SCN11A	585.1	Acute renal failure	genitourinary	277	11803	0.027425	0.1039	1.0278	0.791814	1	0.999999
chr16.85959043.C.T	rs12444486	C	Severity in African-Americans	CAV	C	-	427.11	Paroxysmal supraventricular tachycardia	circulatory system	150	10089	-0.0315254	0.119451	0.968966	0.791843	1	0.999999
chr19.50379362.T.C	rs1405655	C	Severity	CAV-FE	C	NR1H2	599.2	Retention of urine	genitourinary	171	10739	-0.031851	0.120686	0.968651	0.791844	1	0.999999
chr13.102695866.A.G	rs599976	G	Severity	CAV-FE	G	METTL21C	698	Pruritus and related conditions	dermatologic	182	12870	0.0397314	0.150548	1.04053	0.791849	1	0.999999
chr1.169597075.C.T	rs6127	T	Severity in males	CAV	C	SELP	433.1	Occlusion and stenosis of precerebral arteries	circulatory system	226	12445	0.0258553	0.0979713	1.02619	0.791852	1	0.999999
chrX.12886851.C.T	rs5743781	T	Severity; Severity for males	CAV-FE	T	TLR7	949	Allergies, other	injuries & poisonings	214	10960	0.269067	1.01958	1.30874	0.791857	1	0.999999
chr1.87162490.C.T	rs10873821	C	Severity	CAV	T	LINC01140	694	Dyschromia and Vitiligo	dermatologic	390	10995	-0.0242199	0.09178	0.976071	0.791864	1	0.999999
chr17.45422978.G.C	rs1230082	G	Severity	CAV	G	ARHGAP27	338.2	Chronic pain	neurological	931	11130	0.0139922	0.0530251	1.01409	0.791874	1	0.999999
chr4.111691870.C.T	rs112641600	C	Severity	CAV	T	-	433.2	Occlusion of cerebral arteries	circulatory system	167	12301	0.0551994	0.209187	1.05675	0.791876	1	0.999999
chr21.41507982.C.A	rs75603675	A	Protective*Conflicting; Risk factor*Conflicting; Severity*Conflicting	CAV	A	TMPRSS2	228	Hemangioma and lymphangioma, any site	neoplasms	312	11901	-0.0220704	0.0836405	0.978171	0.791878	1	0.999999
chr4.186082920.C.T	rs3775291	T	Risk factor; Severity	CAV-FE	T	TLR3	256	Ovarian dysfunction	endocrine/metabolic	140	11969	-0.0368068	0.139495	0.963862	0.791889	1	0.999999
chr5.77379593.G.A	rs7715119	A	Severity	CAV-FE	A	PDE8B	745	Pain in joint	musculoskeletal	1559	10103	0.0167189	0.0633638	1.01686	0.791891	1	0.999999
chr13.22495675.AG.A	rs10714879	A	Severity	CAV	AG	-	425	Cardiomyopathy	circulatory system	224	12750	0.0320405	0.121441	1.03256	0.791906	1	0.999999
chr11.71456403.G.T	rs12785878	G	Severity	CAV	G	NADSYN1	577	Diseases of pancreas	digestive	152	13165	-0.033784	0.12805	0.96678	0.791907	1	0.999999
chr4.67964168.T.A	rs720009	A	Possible functional consequences	FCP + IP	A	TMPRSS11A	272.13	Mixed hyperlipidemia	endocrine/metabolic	840	8579	0.0520731	0.197372	1.05345	0.791909	1	0.999999
chr22.41925447.G.A	rs61756766	A	Severity	CAV	A	TNFRSF13C	454	Varicose veins	circulatory system	244	11663	0.135989	0.515446	1.14567	0.791913	1	0.999999
chr17.15965007.C.T	rs8081547	T	Risk factor	FCP + IP	T	ADORA2B	427.11	Paroxysmal supraventricular tachycardia	circulatory system	150	9701	-0.0366936	0.139083	0.963971	0.791914	1	0.999999
chr17.16948873.A.G	rs34557412	G	Severity	CAV	G	TNFRSF13B	339	Other headache syndromes	neurological	217	12200	-0.267228	1.01296	0.765498	0.791927	1	0.999999
chr3.27146807.G.A	rs17317135	G	Severity	CAV	A	NEK10	459	Other disorders of circulatory system	circulatory system	228	12100	0.0649721	0.246292	1.06713	0.791934	1	0.999999
chr1.169597075.C.T	rs6127	T	Severity in males	CAV	C	SELP	458	Hypotension	circulatory system	106	12574	-0.0371345	0.140772	0.963547	0.79194	1	0.999999
chr6.31153649.G.A	rs143334143	A	Severity; Risk factor	CAV-FE	A	CCHCR1	426.9	Cardiac pacemaker/device in situ	circulatory system	335	10523	0.0348496	0.13211	1.03546	0.79194	1	0.999999
chr11.611919.C.G	rs702966	C	Severity in African-Americans	CAV	G	PHRF1	386	Vertiginous syndromes and other disorders of vestibular system	sense organs	120	12038	0.0363774	0.137902	1.03705	0.791941	1	0.999999
chr3.157438240.A.G	rs1840680	AG genotype)	Protective	CAV	A	PTX3	110.1	Dermatophytosis	infectious diseases	329	11985	0.0212608	0.0805992	1.02149	0.791946	1	0.999999
chr7.117587778.G.T	rs113993959	T	Severity	CAV	T	CFTR	411	Ischemic Heart Disease	circulatory system	1236	11674	-0.198624	0.753012	0.819858	0.791955	1	0.999999
chrX.12885540.A.T	rs179008	T	Severity; Risk factor	CAV	T	TLR7	426.9	Cardiac pacemaker/device in situ	circulatory system	326	10121	-0.0346901	0.131516	0.965905	0.791956	1	0.999999
chr2.60480453.A.G	rs1123573	A	Severity	CAV-FE	G	BCL11A	426	Cardiac conduction disorders	circulatory system	619	10518	0.0168544	0.0638979	1.017	0.791957	1	0.999999
chr13.112889041.C.T	rs9577175	T	Severity	CAV	T	ATP11A	745	Pain in joint	musculoskeletal	1561	10063	0.0119682	0.0453768	1.01204	0.791971	1	0.999999
chr10.130802064.T.G	rs12253652	G	Severity	CAV	G	-	332	Parkinson's disease	neurological	176	11791	-0.0453842	0.172072	0.95563	0.791971	1	0.999999
chr1.155066988.C.T	rs114301457	T	Severity	CAV	T	EFNA4	599.4	Urinary incontinence	genitourinary	232	10719	-0.272359	1.03265	0.761581	0.791974	1	0.999999
chr2.6013310.G.A	rs73910904	A	Risk factor	CAV	A	-	600	Hyperplasia of prostate	genitourinary	699	11904	-0.0658921	0.249834	0.936232	0.791978	1	0.999999
chr14.55263686.C.T	rs10140801	T	Severity	CAV-FE	T	FBXO34-AS1	426.92	Cardiac defibrillator in situ	circulatory system	101	10474	0.0391575	0.148475	1.03993	0.791987	1	0.999999
chr5.77379593.G.A	rs7715119	A	Severity	CAV-FE	A	PDE8B	704	Diseases of hair and hair follicles	dermatologic	319	12201	-0.0349866	0.132673	0.965618	0.792006	1	0.999999
chr17.31410594.G.A	rs178840	G	Severity	CAV	A	RAB11FIP4	279	Disorders involving the immune mechanism	endocrine/metabolic	114	11151	-0.038833	0.147262	0.961911	0.792011	1	0.999999
chr1.161544752.A.C	rs396991	C	Severity	CAV-FE	C	FCGR3A	731	Osteitis deformans and osteopathies associated with other disorders classified elsewhere	musculoskeletal	119	10701	-0.0367679	0.139438	0.9639	0.792021	1	0.999999
chr1.161544752.A.C	rs396991	C	Severity	CAV-FE	C	FCGR3A	289	Other diseases of blood and blood-forming organs	hematopoietic	136	11378	0.0339755	0.128851	1.03456	0.792026	1	0.999999
chr6.30887474.G.A	rs4618569	AG genotype	Severity	CAV	A	DDR1	351	Other peripheral nerve disorders	neurological	282	12471	-0.0272322	0.103278	0.973135	0.792027	1	0.999999
chr3.157438240.A.G	rs1840680	AG genotype)	Protective	CAV	A	PTX3	381	Otitis media and Eustachian tube disorders	sense organs	104	12669	0.037236	0.141217	1.03794	0.792027	1	0.999999
chr22.49281538.G.A	rs62220604	G	Severity	CAV	A	-	271.3	Intestinal disaccharidase deficiencies and disaccharide malabsorption	endocrine/metabolic	672	11493	-0.0164877	0.0625337	0.983647	0.792041	1	0.999999
chr5.1211624.A.G	rs76067074	G	Severity	CAV-FE	G	SLC6A19	285.2	Anemia of chronic disease	hematopoietic	168	10819	-0.0713277	0.270563	0.931157	0.792067	1	0.999999
chr1.31151182.G.C	rs12083278	C	Severity	CAV	G	-	365	Glaucoma	sense organs	352	10985	0.0215229	0.0816447	1.02176	0.792076	1	0.999999
chr10.36988942.A.G	rs2091431	G	Severity	CAV	A	-	286.2	Encounter for long-term (current) use of anticoagulants	hematopoietic	126	12144	0.0362419	0.137485	1.03691	0.792083	1	0.999999
chr10.8988345.A.T	rs71481792	A	Severity	CAV	T	-	276	Disorders of fluid, electrolyte, and acid-base balance	endocrine/metabolic	621	11809	0.0179505	0.0680977	1.01811	0.792089	1	0.999999
chr4.186082920.C.T	rs3775291	T	Risk factor; Severity	CAV-FE	T	TLR3	172.21	Basal cell carcinoma	neoplasms	223	12034	-0.0285002	0.108123	0.971902	0.792096	1	0.999999
chr1.230710048.A.G	rs699	G	Severity	CAV	G	AGT	433.21	Cerebral artery occlusion, with cerebral infarction	circulatory system	155	12453	-0.0312117	0.118411	0.96927	0.792098	1	0.999999
chr3.148742201.A.C	rs5186	C	Severity	CAV	C	AGTR1	350.2	Abnormality of gait	neurological	589	11975	-0.0179858	0.0682351	0.982175	0.792099	1	0.999999
chr3.126118894.C.T	rs1868132	T	Severity	CAV	T	ALDH1L1	465	Acute upper respiratory infections of multiple or unspecified sites	respiratory	769	10642	-0.0243486	0.0923753	0.975945	0.792101	1	0.999999
chr8.124324323.T.C	rs72711165	C	Severity	CAV-FE	C	TMEM65	426	Cardiac conduction disorders	circulatory system	619	10515	0.0643118	0.243991	1.06642	0.792102	1	0.999999
chr11.126292948.C.T	rs8177374	T	Protective	CAV	T	TIRAP	433.2	Occlusion of cerebral arteries	circulatory system	168	12455	0.0416636	0.158068	1.04254	0.792104	1	0.999999
chr2.113129630.T.C	rs419598	C	Risk factor	CAV	C	IL1RN	208	Benign neoplasm of colon	neoplasms	359	12224	-0.022515	0.0854275	0.977737	0.792121	1	0.999999
chr13.19647239.G.A	rs191299359	A	Severity	CAV	A	MPHOSPH8	261.4	Vitamin D deficiency	endocrine/metabolic	2390	9175	-0.2076	0.787738	0.812532	0.792135	1	0.999999
chr4.71742666.T.G	rs2282679	G	Severity	CAV	G	GC	269	Proteinuria	endocrine/metabolic	263	12822	0.0257693	0.0977838	1.0261	0.792139	1	0.999999
chr9.133251249.A.G	rs7849280	G	Protective	CAV	G	ABO	465	Acute upper respiratory infections of multiple or unspecified sites	respiratory	770	10662	-0.0264489	0.100373	0.973898	0.79216	1	0.999999
chr19.50379362.T.C	rs1405655	C	Severity	CAV-FE	C	NR1H2	740.9	Osteoarthrosis NOS	musculoskeletal	431	11523	-0.0200203	0.0759785	0.980179	0.792165	1	0.999999
chr21.33252612.A.G	rs2236757	A	Severity	CAV-FE	A	IFNAR2	296.22	Major depressive disorder	mental disorders	1434	8665	0.0117887	0.0447397	1.01186	0.792169	1	0.999999
chr9.87724615.A.G	rs3128509	A;G	Possible functional consequences	FCP + IP	A	CTSL	564.1	Irritable Bowel Syndrome	digestive	199	9987	-0.027986	0.106212	0.972402	0.792172	1	0.999999
chr2.181488719.A.C	rs2034831	C	Severity	CAV	C	ITGA4	727	Other disorders of synovium, tendon, and bursa	musculoskeletal	296	10869	0.0437209	0.165933	1.04469	0.792177	1	0.999999
chr1.27373964.C.T	rs141300199	T	Severity	CAV	T	FCN3	722	Intervertebral disc disorders	musculoskeletal	413	11596	0.27157	1.0307	1.31202	0.79218	1	0.999999
chr6.31153649.G.A	rs143334143	A	Severity; Risk factor	CAV-FE	A	CCHCR1	695	Erythematous conditions	dermatologic	338	11023	0.0338949	0.128649	1.03448	0.79219	1	0.999999
chr6.158608455.C.T	rs117665206	T	Severity	CAV	T	TMEM181	745	Pain in joint	musculoskeletal	1567	10143	0.0573949	0.217856	1.05907	0.792201	1	0.999999
chrX.15566297.A.G	rs4646179	G	Severity	CAV	G	ACE2	578.8	Hemorrhage of rectum and anus	digestive	266	12088	0.191775	0.727944	1.2114	0.792206	1	0.999999
chr8.38996464.C.A	rs7840270	C	Severity	CAV-FE	A	ADAM9	244	Hypothyroidism	endocrine/metabolic	1617	9854	-0.01053	0.0399704	0.989525	0.792207	1	0.999999
chr9.4329170.T.C	rs3895472	C	Severity	CAV	T	GLIS3	555.1	Regional enteritis	digestive	350	9982	0.0383211	0.145462	1.03906	0.792209	1	0.999999
chrX.15564175.T.C	rs41303171	C	Severity; Risk factor	CAV	C	ACE2	562	Diverticulosis and diverticulitis	digestive	181	10229	0.109867	0.41705	1.11613	0.792213	1	0.999999
chr21.41470664.C.T	rs61735794	T	Risk factor	CAV	T	TMPRSS2	741.2	Stiffness of joint	musculoskeletal	247	12610	-0.0773326	0.293579	0.925582	0.792232	1	0.999999
chrX.15592465.T.A	rs73195521	A	Severity	CAV	A	ACE2	480	Pneumonia	respiratory	344	12089	0.270693	1.02775	1.31087	0.792255	1	0.999999
chr21.41426103.C.A	rs17000900	A	Severity	CAV-FE	A	MX1	681.5	Cellulitis and abscess of leg, except foot	dermatologic	152	12109	0.0511226	0.194105	1.05245	0.792261	1	0.999999
chr3.1052111.C.G	rs1504061	G	Severity	CAV	G	-	561	Symptoms involving digestive system	digestive	835	10193	-0.0341127	0.129528	0.966463	0.792273	1	0.999999
chr21.41465040.G.A	rs17001042	A	Possible functional consequences	FCP + IP	A	TMPRSS2	242.1	Graves' disease	endocrine/metabolic	159	10084	-0.281354	1.06835	0.754761	0.792279	1	0.999999
chr1.155197995.A.G	rs41264915	A	Severity	CAV-FE	G	THBS3	350	Abnormal movement	neurological	762	11956	-0.0227454	0.0863799	0.977511	0.792305	1	0.999999
chr21.33252612.A.G	rs2236757	A	Severity	CAV-FE	A	IFNAR2	371.3	Inflammation of eyelids	sense organs	166	11424	-0.0322242	0.122387	0.968289	0.792321	1	0.999999
chr17.35880776.C.T	rs2107538	T	Risk factor; Severity	FCP	T	CCL5	079	Viral infection	infectious diseases	147	10583	-0.0402744	0.152963	0.960526	0.792323	1	0.999999
chr16.85959043.C.T	rs12444486	C	Severity in African-Americans	CAV	C	-	440	Atherosclerosis	circulatory system	108	11433	-0.0377487	0.143373	0.962955	0.792327	1	0.999999
chr15.100233816.G.A	rs143434383	A	Risk factor	CAV	A	ADAMTS17	741.2	Stiffness of joint	musculoskeletal	248	12591	-0.134208	0.509881	0.874408	0.792385	1	0.999999
chr8.16932640.T.C	rs118072448	T	Severity	CAV	C	-	250.41	Impaired fasting glucose	endocrine/metabolic	197	10293	-0.0499675	0.189843	0.95126	0.792393	1	0.999999
chr21.41509390.C.G	rs12626358	G	Possible functional consequences	FCP + IP	G	TMPRSS2	427	Cardiac dysrhythmias	circulatory system	1558	10287	-0.0172044	0.0653671	0.982943	0.7924	1	0.999999
chr18.6461231.C.G	rs11659676	G	Severity	CAV-FE	G	RPL6P27	395.1	Nonrheumatic mitral valve disorders	circulatory system	428	11363	0.0189795	0.0721153	1.01916	0.79241	1	0.999999
chr19.35687796.G.A	rs77127536	A	Severity	CAV	A	TYMSP2	338	Pain	neurological	1058	11200	-0.0177376	0.0674084	0.982419	0.792446	1	0.999999
chr9.30504351.C.T	rs17775810	TT genotype	Protective	CAV	T	LINC01242	530.1	Esophagitis, GERD and related diseases	digestive	1523	10679	-0.0124773	0.047418	0.9876	0.792448	1	0.999999
chr5.123497022.T.C	rs62377777	T	Severity	CAV	C	-	610	Benign mammary dysplasias	genitourinary	114	12077	-0.0426064	0.161927	0.958288	0.792457	1	0.999999
chr17.45714244.T.C	rs113661667	C	Risk factor	CAV-FE	C	LINC02210-CRHR1	394.2	Mitral valve disease	circulatory system	175	11736	0.0342697	0.130245	1.03486	0.79246	1	0.999999
chrX.15587729.C.T	rs4646140	T	Severity	CAV	T	ACE2	250.4	Abnormal glucose	endocrine/metabolic	888	10597	-0.278091	1.05692	0.757228	0.792462	1	0.999999
chr14.35401887.C.T	rs696	CC genotype	Severity	CAV	T	NFKBIA	455	Hemorrhoids	circulatory system	374	11621	-0.0199268	0.0757353	0.98027	0.792465	1	0.999999
chr21.41473715.C.A	rs2298661	A	Protective	CAV-FE	A	TMPRSS2	696.42	Psoriatic arthropathy	dermatologic	100	10743	0.0493589	0.187599	1.0506	0.792466	1	0.999999
chr22.43928847.C.G	rs738409	G	Protective*Conflicting; Severity*Conflicting	CAV	G	PNPLA3	564.1	Irritable Bowel Syndrome	digestive	195	10037	-0.0329022	0.125077	0.967633	0.792508	1	0.999999
chr6.52200448.A.G	rs13192246	G	Severity	CAV	A	-	375.1	Dry eyes	sense organs	349	11938	0.0221212	0.0841104	1.02237	0.792549	1	0.999999
chr5.86011821.T.G	rs4424029	G	Severity	CAV	G	-	704	Diseases of hair and hair follicles	dermatologic	315	12142	-0.02198	0.0835765	0.97826	0.792557	1	0.999999
chr8.16932640.T.C	rs118072448	T	Severity	CAV	C	-	741.2	Stiffness of joint	musculoskeletal	245	12287	-0.0451466	0.171683	0.955857	0.792578	1	0.999999
chr2.195519781.A.G	rs74417002	G	Severity	CAV	G	-	227	Benign neoplasm of other endocrine glands and related structures	neoplasms	137	12916	-0.101974	0.387799	0.903053	0.792585	1	0.999999
chr4.24511798.A.G	rs73246461	G	Severity	CAV	G	-	285.21	Anemia in chronic kidney disease	hematopoietic	135	10781	-0.0426499	0.162197	0.958247	0.792588	1	0.999999
chr6.12216733.A.G	rs10755709	A	Severity	CAV	G	-	565	Anal and rectal conditions	digestive	377	11734	-0.020986	0.0798127	0.979233	0.792596	1	0.999999
chr10.89010241.T.C	rs982764	T	Severity	CAV-FE	C	FAS	594.1	Calculus of kidney	genitourinary	357	12687	-0.0224541	0.0853973	0.977796	0.792599	1	0.999999
chrX.15600835.T.C	rs4646116	C	Risk factor	FCP + IP	C	ACE2	415.11	Pulmonary embolism and infarction, acute	circulatory system	112	13099	-0.266346	1.01311	0.766174	0.792629	1	0.999999
chr5.124614711.G.T	rs4240376	G	Severity	CAV	T	-	715.1	Sacroiliitis NEC	musculoskeletal	111	12356	-0.0416753	0.158529	0.959181	0.792638	1	0.999999
chr1.161509955.A.G	rs1801274	G	Severity	CAV	G	FCGR2A	586.4	Stricture/obstruction of ureter	genitourinary	219	11313	-0.0264388	0.100573	0.973908	0.792641	1	0.999999
chr6.147217556.A.G	rs116898161	G	Severity	CAV	G	STXBP5	427.1	Paroxysmal tachycardia, unspecified	circulatory system	249	10509	-0.0689928	0.262451	0.933333	0.792644	1	0.999999
chr17.45714244.T.C	rs113661667	C	Risk factor	CAV-FE	C	LINC02210-CRHR1	426.9	Cardiac pacemaker/device in situ	circulatory system	335	10515	0.0260813	0.0992242	1.02642	0.792664	1	0.999999
chr1.46309111.A.G	rs41292543	G	Severity	CAV-FE	G	UQCRH	939	Atopic/contact dermatitis due to other or unspecified	dermatologic	605	10967	-0.0254784	0.0969323	0.974843	0.792668	1	0.999999
chr1.46309111.A.G	rs41292543	G	Severity	CAV-FE	G	UQCRH	280.2	Iron deficiency anemia secondary to blood loss (chronic)	hematopoietic	196	11217	-0.0433207	0.164819	0.957604	0.792676	1	0.999999
chr10.52771475.C.T	rs1800450	T	Severity	CAV	T	MBL2	227	Benign neoplasm of other endocrine glands and related structures	neoplasms	137	12918	0.0455974	0.173491	1.04665	0.792687	1	0.999999
chr5.96909661.C.T	rs150892504	T	Severity	CAV	T	ERAP2	514.2	Solitary pulmonary nodule	respiratory	388	12442	0.0771811	0.293664	1.08024	0.792688	1	0.999999
chr5.157106730.T.C	rs35960726	C	Severity	CAV	C	HAVCR2	287.3	Thrombocytopenia	hematopoietic	225	12293	0.190104	0.72337	1.20938	0.792702	1	0.999999
chr9.87724615.A.G	rs3128509	A;G	Possible functional consequences	FCP + IP	A	CTSL	760	Back pain	symptoms	1048	11006	0.0125544	0.0477716	1.01263	0.792703	1	0.999999
chr2.191909428.G.A	rs147509469	A	Risk factor for females	CAV	A	CAVIN2-AS1	578.8	Hemorrhage of rectum and anus	digestive	265	12039	0.072268	0.274991	1.07494	0.792704	1	0.999999
chr16.89196249.G.A	rs117169628	A	Severity	CAV	A	SLC22A31	729	Other disorders of soft tissues	musculoskeletal	194	10964	-0.0401752	0.15288	0.960621	0.792712	1	0.999999
chr4.67910532.T.C	rs9998258	T	Possible functional consequences	FCP + IP	C	TMPRSS11A	586.2	Cyst of kidney, acquired	genitourinary	120	11795	-0.0900409	0.342648	0.913894	0.792721	1	0.999999
chr17.63488670.G.A	rs4343	G	Severity; Risk factor	CAV	A	ACE	585.32	End stage renal disease	genitourinary	135	11804	0.0333778	0.127021	1.03394	0.792725	1	0.999999
chr6.31153649.G.A	rs143334143	A	Severity; Risk factor	CAV-FE	A	CCHCR1	275	Disorders of mineral metabolism	endocrine/metabolic	322	12795	-0.0350781	0.133498	0.96553	0.792735	1	0.999999
chr1.173115604.T.G	rs17300100	G	Severity	CAV	G	-	289	Other diseases of blood and blood-forming organs	hematopoietic	143	11749	0.0469897	0.178838	1.04811	0.792743	1	0.999999
chr12.8608014.A.G	rs11613792	A	Severity	CAV	G	AICDA	153	Colorectal cancer	neoplasms	262	11229	0.0345833	0.131621	1.03519	0.792743	1	0.999999
chr1.3081749.G.A	rs12745140	A	Severity	CAV	A	PRDM16	287.3	Thrombocytopenia	hematopoietic	219	11911	-0.0440896	0.167804	0.956868	0.792748	1	0.999999
chr4.67910402.G.A	rs4860265	G	Possible functional consequences	FCP + IP	G	TMPRSS11A	592	Cystitis and urethritis	genitourinary	159	11431	0.0318799	0.121337	1.03239	0.792752	1	0.999999
chr5.174562335.T.A	rs2220543	T	Severity	CAV	A	SUMO2P6	585	Renal failure	genitourinary	655	11739	-0.0175525	0.0668068	0.982601	0.792755	1	0.999999
chr19.31533051.C.A	rs8105499	C	Severity	CAV	A	LINC02841	465.2	Acute pharyngitis	respiratory	276	10312	0.0240611	0.0915803	1.02435	0.792757	1	0.999999
chr10.51197961.C.A	rs7897633	A	Severity in European-Americans	CAV	C	PRKG1	395.2	Nonrheumatic aortic valve disorders	circulatory system	458	11719	0.0185285	0.0705243	1.0187	0.792762	1	0.999999
chr21.41508701.T.G	rs4283504	T	Possible functional consequences	FCP + IP	T	TMPRSS2	426.91	Cardiac pacemaker in situ	circulatory system	199	10139	0.0459897	0.175054	1.04706	0.792768	1	0.999999
chr4.24511798.A.G	rs73246461	G	Severity	CAV	G	-	514.2	Solitary pulmonary nodule	respiratory	381	11974	-0.02507	0.0954335	0.975242	0.792785	1	0.999999
chr17.35880776.C.T	rs2107538	T	Risk factor; Severity	FCP	T	CCL5	196	Radiotherapy	neoplasms	114	12103	-0.0453234	0.172539	0.955688	0.792793	1	0.999999
chr12.47844974.A.G	rs731236	AG and AA genotype	Severity	CAV	G	VDR	381	Otitis media and Eustachian tube disorders	sense organs	104	12670	0.0375528	0.142958	1.03827	0.792794	1	0.999999
chr1.161509955.A.G	rs1801274	G	Severity	CAV	G	FCGR2A	289.4	Lymphadenitis	hematopoietic	144	11666	-0.0318724	0.121341	0.96863	0.792806	1	0.999999
chr19.50259161.A.G	rs1651553	G	Severity	CAV	A	MYH14	456	Chronic venous insufficiency [CVI]	circulatory system	222	11492	0.0276801	0.105382	1.02807	0.792809	1	0.999999
chr22.19963748.G.A	rs4680	A	Risk factor	FCP	A	COMT	395.1	Nonrheumatic mitral valve disorders	circulatory system	432	11740	-0.0186073	0.0708431	0.981565	0.792816	1	0.999999
chr7.128938247.T.G	rs10488631	TCTA haplotype	Severity in European-Americans	CAV	G	IRF5	245	Thyroiditis	endocrine/metabolic	619	10034	0.0160801	0.0612254	1.01621	0.792829	1	0.999999
chr7.107967457.C.T	rs2237698	T	Severity	CAV	T	LAMB1	702.1	Actinic keratosis	dermatologic	326	12136	0.0297695	0.113351	1.03022	0.792836	1	0.999999
chr12.47844974.A.G	rs731236	AG and AA genotype	Severity	CAV	G	VDR	110	Dermatophytosis / Dermatomycosis	infectious diseases	372	11988	0.020063	0.0763957	1.02027	0.792844	1	0.999999
chr21.41660268.A.T	rs2252109	A	Severity	CAV	T	-	599.3	Dysuria	genitourinary	302	9721	-0.0219414	0.0835488	0.978298	0.792846	1	0.999999
chr6.30887474.G.A	rs4618569	AG genotype	Severity	CAV	A	DDR1	389	Hearing loss	sense organs	549	12178	-0.0201525	0.0767381	0.980049	0.792848	1	0.999999
chr12.47902438.G.T	rs11574024	T	Severity	CAV	T	VDR	415.1	Acute pulmonary heart disease	circulatory system	112	13027	0.063811	0.242996	1.06589	0.792858	1	0.999999
chr13.102695866.A.G	rs599976	G	Severity	CAV-FE	G	METTL21C	429	Ill-defined descriptions and complications of heart disease	circulatory system	218	12138	0.0367193	0.13983	1.0374	0.792859	1	0.999999
chr1.46309111.A.G	rs41292543	G	Severity	CAV-FE	G	UQCRH	350.1	Abnormal involuntary movements	neurological	214	11982	-0.0422725	0.160978	0.958609	0.792861	1	0.999999
chr10.28606315.C.T	rs12773860	T	Severity	CAV	T	WAC	288	Diseases of white blood cells	hematopoietic	108	11903	0.0545918	0.207892	1.05611	0.792861	1	0.999999
chr7.117611595.T.G	rs150212784	G	Severity	CAV	G	CFTR	426	Cardiac conduction disorders	circulatory system	617	10507	-0.19673	0.749177	0.821413	0.792863	1	0.999999
chr17.16948873.A.G	rs34557412	G	Severity	CAV	G	TNFRSF13B	433.3	Cerebral ischemia	circulatory system	162	12420	0.269002	1.02444	1.30866	0.792871	1	0.999999
chr12.8608014.A.G	rs11613792	A	Severity	CAV	G	AICDA	355.1	Chronic pain syndrome	neurological	100	11620	0.053823	0.20499	1.0553	0.792887	1	0.999999
chr10.52340585.A.T	rs1441121	T	Severity	CAV	A	-	278	Overweight, obesity and other hyperalimentation	endocrine/metabolic	1684	9945	-0.0102688	0.0391134	0.989784	0.792905	1	0.999999
chr10.51197961.C.A	rs7897633	A	Severity in European-Americans	CAV	C	PRKG1	764	Sciatica	symptoms	275	11567	-0.0230657	0.0878583	0.977198	0.79291	1	0.999999
chr10.28606315.C.T	rs12773860	T	Severity	CAV	T	WAC	288.2	Elevated white blood cell count	hematopoietic	101	11903	0.0566044	0.215625	1.05824	0.792926	1	0.999999
chr20.23046984.T.C	rs1042580	C	Severity	CAV	C	THBD	426.91	Cardiac pacemaker in situ	circulatory system	202	10500	0.0285541	0.108773	1.02897	0.792929	1	0.999999
chr6.31575254.G.A	rs1800629	A	Risk factor*Conflicting; Severity*Conflicting; Protective*Conflicting	CAV-FE	A	TNF	592	Cystitis and urethritis	genitourinary	162	11702	0.0541276	0.206196	1.05562	0.792931	1	0.999999
chr14.35401887.C.T	rs696	CC genotype	Severity	CAV	T	NFKBIA	427.3	Other specified cardiac dysrhythmias	circulatory system	136	10486	0.0328314	0.125073	1.03338	0.792938	1	0.999999
chr21.41508701.T.G	rs4283504	T	Possible functional consequences	FCP + IP	T	TMPRSS2	332	Parkinson's disease	neurological	173	11665	-0.0492365	0.18757	0.951956	0.792939	1	0.999999
chr12.47902438.G.T	rs11574024	T	Severity	CAV	T	VDR	564	Functional digestive disorders	digestive	345	10172	-0.0394418	0.150267	0.961326	0.792953	1	0.999999
chr1.161509955.A.G	rs1801274	G	Severity	CAV	G	FCGR2A	427.6	Premature beats	circulatory system	148	10043	0.0312963	0.119235	1.03179	0.792955	1	0.999999
chr9.87724615.A.G	rs3128509	A;G	Possible functional consequences	FCP + IP	A	CTSL	427	Cardiac dysrhythmias	circulatory system	1539	10276	-0.01096	0.041758	0.9891	0.792963	1	0.999999
chr11.114726432.A.T	rs1712779	T	Severity	CAV-FE	T	-	271	Disorders of carbohydrate transport and metabolism	endocrine/metabolic	722	12300	0.0151157	0.0575967	1.01523	0.792982	1	0.999999
chr1.156125675.T.C	rs581342	C	Severity	CAV	C	LMNA	707	Chronic ulcer of skin	dermatologic	167	13036	-0.0485085	0.184872	0.952649	0.793021	1	0.999999
chr9.4329170.T.C	rs3895472	C	Severity	CAV	T	GLIS3	764	Sciatica	symptoms	268	11292	0.0432255	0.16474	1.04417	0.793024	1	0.999999
chr21.41473456.A.G	rs17854725	G	Severity	CAV	A	TMPRSS2	588	Disorders resulting from impaired renal function	genitourinary	107	11631	0.0374806	0.142868	1.03819	0.793056	1	0.999999
chr11.88824823.A.G	rs10831496	G	Severity	CAV-FE	G	GRM5	244	Hypothyroidism	endocrine/metabolic	1662	10077	0.0111033	0.0423236	1.01117	0.793057	1	0.999999
chr12.57108399.C.T	rs324011	T	Risk factor; Severity	CAV	T	STAT6	427.8	Sinoatrial node dysfunction (Bradycardia)	circulatory system	122	10416	0.0370039	0.141072	1.0377	0.793087	1	0.999999
chr9.133251249.A.G	rs7849280	G	Protective	CAV	G	ABO	250.1	Type 1 diabetes	endocrine/metabolic	201	10592	0.0499129	0.190294	1.05118	0.793095	1	0.999999
chr2.195994321.C.T	rs191631470	T	Severity	CAV	T	DNAH7	250.1	Type 1 diabetes	endocrine/metabolic	200	10550	-0.188637	0.719228	0.828087	0.793108	1	0.999999
chr13.112889041.C.T	rs9577175	T	Severity	CAV	T	ATP11A	586.2	Cyst of kidney, acquired	genitourinary	119	11715	-0.0409253	0.156039	0.959901	0.793108	1	0.999999
chr1.3081749.G.A	rs12745140	A	Severity	CAV	A	PRDM16	252	Disorders of parathyroid gland	endocrine/metabolic	191	11595	-0.0481512	0.183597	0.95299	0.793116	1	0.999999
chr3.27146807.G.A	rs17317135	G	Severity	CAV	A	NEK10	110.1	Dermatophytosis	infectious diseases	324	11530	-0.0568834	0.2169	0.944704	0.793124	1	0.999999
chr9.133251249.A.G	rs7849280	G	Protective	CAV	G	ABO	455	Hemorrhoids	circulatory system	374	11657	0.0361565	0.137874	1.03682	0.793134	1	0.999999
chr2.195994321.C.T	rs191631470	T	Severity	CAV	T	DNAH7	696.4	Psoriasis	dermatologic	308	10751	0.134564	0.513129	1.14404	0.793135	1	0.999999
chr11.611919.C.G	rs702966	C	Severity in African-Americans	CAV	G	PHRF1	204	Leukemia	neoplasms	112	13038	0.037184	0.141806	1.03788	0.793154	1	0.999999
chrX.12889539.C.G	rs3853839	G	Severity; Risk factor	CAV-FE	G	TLR7	687	Symptoms affecting skin	dermatologic	101	10473	0.0505047	0.192624	1.0518	0.793173	1	0.999999
chr15.34253720.A.G	rs2705343	G	Severity	CAV-FE	G	SLC12A6	418	Nonspecific chest pain	circulatory system	764	11125	0.0177936	0.0678681	1.01795	0.793183	1	0.999999
chr17.27263807.T.C	rs60811869	C	Severity	CAV	C	-	596.5	Functional disorders of bladder	genitourinary	142	12890	-0.0897419	0.342355	0.914167	0.79322	1	0.999999
chr6.30887474.G.A	rs4618569	AG genotype	Severity	CAV	A	DDR1	313	Pervasive developmental disorders	mental disorders	183	13042	-0.0340632	0.129951	0.96651	0.793225	1	0.999999
chr4.44416575.T.C	rs35540967	C	Severity	CAV	C	KCTD8	740.11	Osteoarthrosis, localized, primary	musculoskeletal	832	11471	0.0240323	0.0916842	1.02432	0.793229	1	0.999999
chr15.60810211.C.T	rs341419	T	Severity	CAV-FE	T	RORA	763	Thoracic or lumbosacral neuritis or radiculitis, unspecified	symptoms	659	11418	-0.0197403	0.0753205	0.980453	0.793256	1	0.999999
chr3.146517122.G.A	rs343320	A	Severity	CAV-FE	A	PLSCR1	415.11	Pulmonary embolism and infarction, acute	circulatory system	110	12987	-0.066608	0.254151	0.935562	0.793259	1	0.999999
chr3.157438240.A.G	rs1840680	AG genotype)	Protective	CAV	A	PTX3	270.3	Disorders of plasma protein metabolism	endocrine/metabolic	105	12805	-0.0373671	0.142579	0.963322	0.79326	1	0.999999
chr14.94566450.G.A	rs2093266	A	Risk factor for acute kidney injury	CAV	A	SERPINA4	599.3	Dysuria	genitourinary	318	10727	-0.0416616	0.158975	0.959194	0.793273	1	0.999999
chr3.101705614.T.C	rs11919389	C	Risk factor	CAV	C	PDCL3P4	512	Other symptoms of respiratory system	respiratory	2490	9107	0.00924191	0.0352665	1.00928	0.793276	1	0.999999
chr7.22548762.C.T	rs13227460	T	Severity	CAV	T	STEAP1B	574.1	Cholelithiasis	digestive	110	12507	-0.0433044	0.165247	0.95762	0.793277	1	0.999999
chr14.80203237.T.C	rs225014	C	Severity	CAV	C	DIO2	427	Cardiac dysrhythmias	circulatory system	1549	10254	0.0108023	0.0412224	1.01086	0.793283	1	0.999999
chrX.15602217.T.C	rs190509934	C	Protective	CAV	C	ACE2	512.7	Shortness of breath	respiratory	1687	9128	0.153435	0.585522	1.16583	0.793285	1	0.999999
chr11.26675470.T.G	rs10835056	G	Severity	CAV	T	SLC5A12	415.1	Acute pulmonary heart disease	circulatory system	112	12978	0.0389987	0.148832	1.03977	0.793297	1	0.999999
chr11.126292948.C.T	rs8177374	T	Protective	CAV	T	TIRAP	290	Delirium dementia and amnestic and other cognitive disorders	mental disorders	125	12363	0.0489859	0.186952	1.05021	0.793302	1	0.999999
chr4.106022043.T.C	rs11729561	T	Severity	CAV	C	-	172.22	Squamous cell carcinoma	neoplasms	121	11873	-0.0583982	0.222885	0.943274	0.793314	1	0.999999
chr3.38894643.C.T	rs33985936	T	Severity	CAV	T	SCN11A	614.5	Inflammatory disease of cervix, vagina, and vulva	genitourinary	124	12947	-0.0405992	0.154959	0.960214	0.793322	1	0.999999
chr15.60845514.G.A	rs17303202	A	Risk factor; Severity	CAV-FE	A	RORA	286	Coagulation defects	hematopoietic	205	12294	-0.028436	0.10854	0.971965	0.793333	1	0.999999
chr22.43928847.C.G	rs738409	G	Protective*Conflicting; Severity*Conflicting	CAV	G	PNPLA3	496.3	Bronchiectasis	respiratory	120	10739	0.0412567	0.157481	1.04212	0.793337	1	0.999999
chr9.21206606.C.G	rs28368148	G	Severity	CAV-FE	G	IFNA10	249	Secondary diabetes mellitus	endocrine/metabolic	166	10560	-0.155188	0.592369	0.856254	0.793338	1	0.999999
chr10.51197961.C.A	rs7897633	A	Severity in European-Americans	CAV	C	PRKG1	733	Other disorders of bone and cartilage	musculoskeletal	732	11428	0.0149213	0.0569567	1.01503	0.79334	1	0.999999
chr10.52340585.A.T	rs1441121	T	Severity	CAV	A	-	292.3	Memory loss	mental disorders	244	11688	0.0254636	0.0972043	1.02579	0.793352	1	0.999999
chr1.109740350.G.T	rs1332018	T	Risk factor; Severity	CAV	G	GSTM3	960	Poisoning by antibiotics	injuries & poisonings	160	12650	-0.0299891	0.114486	0.970456	0.793363	1	0.999999
chr4.111691870.C.T	rs112641600	C	Severity	CAV	T	-	592.1	Cystitis	genitourinary	139	11562	-0.0619495	0.236505	0.93993	0.79337	1	0.999999
chr10.22439346.T.C	-	HLA-A*02:02	Protective	IP	C	HLA-A	798.1	Chronic fatigue syndrome	symptoms	151	10673	0.0660716	0.252253	1.0683	0.793378	1	0.999999
chr3.148742201.A.C	rs5186	C	Severity	CAV	C	AGTR1	695	Erythematous conditions	dermatologic	338	11015	0.0225984	0.0862825	1.02286	0.79339	1	0.999999
chr1.161509955.A.G	rs1801274	G	Severity	CAV	G	FCGR2A	172.21	Basal cell carcinoma	neoplasms	220	11532	0.0259333	0.0990165	1.02627	0.793392	1	0.999999
chr2.195994321.C.T	rs191631470	T	Severity	CAV	T	DNAH7	558	Noninfectious gastroenteritis	digestive	200	10179	0.155001	0.591816	1.16766	0.793392	1	0.999999
chr4.71742666.T.G	rs2282679	G	Severity	CAV	G	GC	276.13	Hyperpotassemia	endocrine/metabolic	314	12125	-0.0240225	0.0917273	0.976264	0.793406	1	0.999999
chr11.34482745.G.A	rs61882275	G	Severity	CAV	A	ELF5	433.21	Cerebral artery occlusion, with cerebral infarction	circulatory system	155	12363	-0.031267	0.11939	0.969217	0.793407	1	0.999999
chr15.90879313.T.C	rs8039305	C	Risk factor	CAV-FE	C	FURIN	368	Visual disturbances	sense organs	257	12041	-0.0236529	0.090322	0.976625	0.793419	1	0.999999
chr1.87162490.C.T	rs10873821	C	Severity	CAV	T	LINC01140	306	Other mental disorder	mental disorders	159	9098	-0.0377281	0.144079	0.962975	0.793432	1	0.999999
chr16.57636629.G.A	rs7499679	A	Severity	CAV	A	ADGRG1	743.1	Osteoporosis	musculoskeletal	878	11639	-0.0171614	0.065538	0.982985	0.793434	1	0.999999
chr11.14893332.A.G	rs10741657	G	Severity	CAV	A	CYP2R1	174.11	Malignant neoplasm of female breast	neoplasms	422	12375	0.0204698	0.0781753	1.02068	0.793441	1	0.999999
chr1.230710048.A.G	rs699	G	Severity	CAV	G	AGT	464	Acute sinusitis	respiratory	165	10668	0.0296282	0.113152	1.03007	0.793442	1	0.999999
chr7.117611595.T.G	rs150212784	G	Severity	CAV	G	CFTR	350.2	Abnormality of gait	neurological	589	11965	0.198141	0.756783	1.21913	0.79346	1	0.999999
chr10.52771475.C.T	rs1800450	T	Severity	CAV	T	MBL2	592	Cystitis and urethritis	genitourinary	162	11692	0.0417362	0.159421	1.04262	0.793477	1	0.999999
chr1.3081749.G.A	rs12745140	A	Severity	CAV	A	PRDM16	714.1	Rheumatoid arthritis	musculoskeletal	157	11953	0.0503098	0.192229	1.0516	0.793539	1	0.999999
chr16.57636629.G.A	rs7499679	A	Severity	CAV	A	ADGRG1	241	Nontoxic nodular goiter	endocrine/metabolic	696	9940	0.018142	0.0693191	1.01831	0.79354	1	0.999999
chr11.88436431.C.T	rs72953026	T	Severity	CAV-FE	T	-	275.6	Hypercalcemia	endocrine/metabolic	186	12531	0.0337463	0.128955	1.03432	0.79356	1	0.999999
chr12.8058591.T.C	rs7842	C	Risk factor; Severity	CAV	C	C3AR1	350.2	Abnormality of gait	neurological	588	11961	-0.0178306	0.068142	0.982327	0.793578	1	0.999999
chr11.784340.C.G	rs7104929	G	Severity	CAV-FE	G	-	365	Glaucoma	sense organs	363	12143	-0.0209534	0.0800771	0.979265	0.79358	1	0.999999
chr5.174562335.T.A	rs2220543	T	Severity	CAV	A	SUMO2P6	172.21	Basal cell carcinoma	neoplasms	222	11981	-0.0291049	0.11123	0.971315	0.79358	1	0.999999
chr6.160731787.C.T	rs4252128	T	Potential functional effect on protein	FCP + IP	T	PLG	593	Hematuria	genitourinary	290	11689	-0.0715002	0.273255	0.930996	0.793582	1	0.999999
chr10.104263031.C.A	rs4925	A	Protective for neurological complications of long COVID	CAV	A	GSTO1	741	Symptoms and disorders of the joints	musculoskeletal	348	12624	-0.0220022	0.084087	0.978238	0.793584	1	0.999999
chr17.15965007.C.T	rs8081547	T	Risk factor	FCP + IP	T	ADORA2B	165.1	Cancer of bronchus; lung	neoplasms	104	12271	0.0427785	0.163495	1.04371	0.793591	1	0.999999
chr12.6845711.C.T	rs5443	T	protective	CAV	T	CDCA3	588	Disorders resulting from impaired renal function	genitourinary	110	11797	0.0384182	0.146838	1.03917	0.793602	1	0.999999
chr19.35687796.G.A	rs77127536	A	Severity	CAV	A	TYMSP2	228	Hemangioma and lymphangioma, any site	neoplasms	320	12432	0.0304327	0.116323	1.0309	0.793613	1	0.999999
chr13.23084699.A.G	rs1984162	G	Severity	CAV	G	-	495	Asthma	respiratory	1076	10927	0.0133522	0.0510367	1.01344	0.793615	1	0.999999
chr17.35880776.C.T	rs2107538	T	Risk factor; Severity	FCP	T	CCL5	427	Cardiac dysrhythmias	circulatory system	1565	10478	0.0133723	0.051119	1.01346	0.793636	1	0.999999
chr5.157106730.T.C	rs35960726	C	Severity	CAV	C	HAVCR2	715.1	Sacroiliitis NEC	musculoskeletal	111	12339	0.266473	1.01867	1.30535	0.793639	1	0.999999
chr15.90866675.C.T	rs79742014	T	Protective	IP	T	FURIN	573	Other disorders of liver	digestive	104	11608	0.101018	0.386198	1.1063	0.793653	1	0.999999
chr6.31575324.G.A	rs361525	G	Severity	CAV-FE	A	TNF	185	Cancer of prostate	neoplasms	224	11904	0.0543036	0.207609	1.05581	0.793655	1	0.999999
chr11.320772.A.G	rs12252	G	Severity; Risk factor	CAV	G	IFITM3	153	Colorectal cancer	neoplasms	269	11934	0.0508731	0.194499	1.05219	0.793661	1	0.999999
chr3.126118894.C.T	rs1868132	T	Severity	CAV	T	ALDH1L1	585	Renal failure	genitourinary	658	11776	0.0265725	0.101598	1.02693	0.793671	1	0.999999
chr18.69541156.T.C	rs12958013	T	Severity	CAV	C	DOK6	949	Allergies, other	injuries & poisonings	201	10406	-0.0418985	0.160195	0.958967	0.793671	1	0.999999
chr8.97128242.T.C	rs7817272	C	Severity	CAV	C	CPQ	428.4	Heart failure with preserved EF [Diastolic heart failure]	circulatory system	148	12146	0.0390622	0.149357	1.03984	0.793679	1	0.999999
chr17.42362183.A.G	rs744166	G	Risk factor; Severity	CAV	G	STAT3	443	Peripheral vascular disease	circulatory system	431	11898	-0.0188798	0.0721936	0.981297	0.793695	1	0.999999
chr5.157106730.T.C	rs35960726	C	Severity	CAV	C	HAVCR2	743.11	Osteoporosis NOS	musculoskeletal	862	11789	-0.120562	0.46104	0.886422	0.793706	1	0.999999
chr10.98166813.G.T	rs10786398	T	Severity	CAV	T	R3HCC1L	241.1	Nontoxic uninodular goiter	endocrine/metabolic	473	9941	-0.0195944	0.0749348	0.980596	0.793717	1	0.999999
chr7.22548762.C.T	rs13227460	T	Severity	CAV	T	STEAP1B	475	Chronic sinusitis	respiratory	617	9446	-0.0186672	0.0713926	0.981506	0.793728	1	0.999999
chr5.21768177.G.A	-	HLA-A*02:02	Protective	IP	A	HLA-A	285.21	Anemia in chronic kidney disease	hematopoietic	131	10555	-0.0337234	0.128989	0.966839	0.79375	1	0.999999
chr1.109740350.G.T	rs1332018	T	Risk factor; Severity	CAV	G	GSTM3	153.3	Malignant neoplasm of rectum, rectosigmoid junction, and anus	neoplasms	218	12054	-0.0261246	0.0999246	0.974214	0.793751	1	0.999999
chr9.117713024.A.G	rs4986790	G	Severity	CAV	G	TLR4	495	Asthma	respiratory	1080	10963	0.0241839	0.0925108	1.02448	0.793771	1	0.999999
chr22.49281538.G.A	rs62220604	G	Severity	CAV	A	-	960	Poisoning by antibiotics	injuries & poisonings	153	11801	-0.0333028	0.127394	0.967246	0.793772	1	0.999999
chr14.80203237.T.C	rs225014	C	Severity	CAV	C	DIO2	172	Skin cancer	neoplasms	517	11763	-0.017351	0.0663752	0.982799	0.793778	1	0.999999
chr2.195519781.A.G	rs74417002	G	Severity	CAV	G	-	250	Diabetes mellitus	endocrine/metabolic	1288	10582	0.0328657	0.125739	1.03341	0.7938	1	0.999999
chr19.35687796.G.A	rs77127536	A	Severity	CAV	A	TYMSP2	165	Cancer within the respiratory system	neoplasms	110	13223	0.0522093	0.199752	1.0536	0.793807	1	0.999999
chr11.14893332.A.G	rs10741657	G	Severity	CAV	A	CYP2R1	574	Cholelithiasis and cholecystitis	digestive	152	12970	0.0323756	0.123884	1.03291	0.793832	1	0.999999
chr4.107694523.TG.T	rs70947091	T	Severity	CAV-FE	T	PAPSS1	153.3	Malignant neoplasm of rectum, rectosigmoid junction, and anus	neoplasms	217	11892	-0.0284874	0.109009	0.971915	0.793837	1	0.999999
chr19.24134099.G.A	rs10407383	A	Severity	CAV-FE	A	ZNF254	279	Disorders involving the immune mechanism	endocrine/metabolic	126	12603	-0.0470179	0.179932	0.95407	0.793854	1	0.999999
chr5.159315942.T.G	rs3212227	T	Severity	FCP	G	IL12B	280.2	Iron deficiency anemia secondary to blood loss (chronic)	hematopoietic	196	11196	-0.0334541	0.128028	0.967099	0.793859	1	0.999999
chr12.57108399.C.T	rs324011	T	Risk factor; Severity	CAV	T	STAT6	495	Asthma	respiratory	1067	10865	0.0125982	0.0482136	1.01268	0.793862	1	0.999999
chr19.35687796.G.A	rs77127536	A	Severity	CAV	A	TYMSP2	443	Peripheral vascular disease	circulatory system	430	11878	0.0267519	0.102386	1.02711	0.793872	1	0.999999
chr17.63488670.G.A	rs4343	G	Severity; Risk factor	CAV	A	ACE	262	Mineral deficiency NEC	endocrine/metabolic	101	9175	-0.0386057	0.147753	0.96213	0.793873	1	0.999999
chr12.6845711.C.T	rs5443	T	protective	CAV	T	CDCA3	789	Nausea and vomiting	symptoms	273	12588	0.024181	0.092549	1.02448	0.793878	1	0.999999
chr10.28606315.C.T	rs12773860	T	Severity	CAV	T	WAC	447	Other disorders of arteries and arterioles	circulatory system	158	11648	-0.0472438	0.180821	0.953855	0.793882	1	0.999999
chr10.52340585.A.T	rs1441121	T	Severity	CAV	A	-	371	Inflammation of the eye	sense organs	242	11329	0.0250058	0.0957083	1.02532	0.793884	1	0.999999
chr15.60845514.G.A	rs17303202	A	Risk factor; Severity	CAV-FE	A	RORA	624.9	stress incontinence, female	genitourinary	103	13055	0.0399493	0.152911	1.04076	0.793893	1	0.999999
chr18.69541156.T.C	rs12958013	T	Severity	CAV	C	DOK6	939	Atopic/contact dermatitis due to other or unspecified	dermatologic	570	10406	0.0253027	0.0968498	1.02563	0.793894	1	0.999999
chr9.133251249.A.G	rs7849280	G	Protective	CAV	G	ABO	763	Thoracic or lumbosacral neuritis or radiculitis, unspecified	symptoms	669	11586	0.0276651	0.105899	1.02805	0.793907	1	0.999999
chr17.27263807.T.C	rs60811869	C	Severity	CAV	C	-	395.1	Nonrheumatic mitral valve disorders	circulatory system	431	11693	0.0506917	0.194055	1.052	0.79392	1	0.999999
chr1.155197995.A.G	rs41264915	A	Severity	CAV-FE	G	THBS3	174	Breast cancer	neoplasms	467	12353	-0.0286574	0.109705	0.971749	0.793921	1	0.999999
chr7.117559590.ATCT.A	rs113993960	A	Severity	CAV	A	CFTR	783	Fever of unknown origin	symptoms	164	12728	-0.153865	0.58903	0.857388	0.793925	1	0.999999
chr12.106231175.T.A	rs12823094	A	Severity	CAV	A	-	172.1	Melanomas of skin, dx or hx	neoplasms	102	10761	-0.0420768	0.161085	0.958796	0.793931	1	0.999999
chr20.50172836.A.G	rs6122883	G	Severity	CAV-FE	G	LINC01273	228.1	Hemangioma of skin and subcutaneous tissue	neoplasms	276	12281	-0.0243663	0.0932853	0.975928	0.793937	1	0.999999
chr2.60480453.A.G	rs1123573	A	Severity	CAV-FE	G	BCL11A	401	Hypertension	circulatory system	3348	9457	0.00870454	0.0333257	1.00874	0.793941	1	0.999999
chr7.22728408.A.G	rs2069837	G	Severity	CAV-FE	G	IL6	172.2	Other non-epithelial cancer of skin	neoplasms	429	12050	0.0309682	0.118565	1.03145	0.793945	1	0.999999
chr14.76832814.C.CT	rs34279101	CT	Severity	CAV	CT	LRRC74A	798.1	Chronic fatigue syndrome	symptoms	156	10766	-0.0393339	0.150594	0.96143	0.793945	1	0.999999
chr9.87725456.A.T	rs56952354	A;T	Possible functional consequences	FCP + IP	T	CTSL	573	Other disorders of liver	digestive	105	11702	-0.152862	0.585258	0.858248	0.793948	1	0.999999
chr1.161544752.A.C	rs396991	C	Severity	CAV-FE	C	FCGR3A	338.2	Chronic pain	neurological	890	10481	0.0135526	0.05189	1.01364	0.793954	1	0.999999
chr19.24134099.G.A	rs10407383	A	Severity	CAV-FE	A	ZNF254	495.2	Asthma with exacerbation	respiratory	230	10929	0.0322766	0.123581	1.0328	0.793955	1	0.999999
chr2.136948486.A.G	rs7605851	G	Severity	CAV-FE	G	THSD7B	395.6	Heart valve replaced	circulatory system	183	11716	0.0484437	0.18549	1.04964	0.793964	1	0.999999
chr11.784340.C.G	rs7104929	G	Severity	CAV-FE	G	-	588	Disorders resulting from impaired renal function	genitourinary	110	11660	-0.0381068	0.145913	0.96261	0.793968	1	0.999999
chr4.107694523.TG.T	rs70947091	T	Severity	CAV-FE	T	PAPSS1	426.3	Bundle branch block	circulatory system	122	10374	0.0381142	0.145942	1.03885	0.793969	1	0.999999
chr11.71456403.G.T	rs12785878	G	Severity	CAV	G	NADSYN1	704.1	Alopecia	dermatologic	253	12250	0.0258634	0.0990576	1.0262	0.794019	1	0.999999
chr5.159315942.T.G	rs3212227	T	Severity	FCP	G	IL12B	257	Testicular dysfunction	endocrine/metabolic	280	11963	0.0285961	0.109543	1.02901	0.794055	1	0.999999
chr5.159315942.T.G	rs3212227	T	Severity	FCP	G	IL12B	257.1	Testicular hypofunction	endocrine/metabolic	280	11963	0.0285961	0.109543	1.02901	0.794055	1	0.999999
chr21.41473715.C.A	rs2298661	A	Protective	CAV-FE	A	TMPRSS2	840	Sprains and strains	injuries & poisonings	104	12680	0.0476601	0.182585	1.04881	0.794069	1	0.999999
chr3.146517122.G.A	rs343320	A	Severity	CAV-FE	A	PLSCR1	770	Myalgia and myositis unspecified	symptoms	125	13090	0.0576051	0.220693	1.0593	0.794078	1	0.999999
chrX.15566297.A.G	rs4646179	G	Severity	CAV	G	ACE2	369	Infection of the eye	sense organs	192	11977	-0.267168	1.02368	0.765544	0.794102	1	0.999999
chr4.107694523.TG.T	rs70947091	T	Severity	CAV-FE	T	PAPSS1	728.7	Fasciitis	musculoskeletal	132	10868	0.0354692	0.135907	1.03611	0.794107	1	0.999999
chr1.156125675.T.C	rs581342	C	Severity	CAV	C	LMNA	594.1	Calculus of kidney	genitourinary	357	12725	0.0319206	0.12231	1.03244	0.794108	1	0.999999
chrX.15599938.A.G	rs2106809	G	Severity	CAV	G	ACE2	496	Chronic airway obstruction	respiratory	547	10964	0.0233182	0.0893519	1.02359	0.794115	1	0.999999
chr1.31151182.G.C	rs12083278	C	Severity	CAV	G	-	304	Adjustment reaction	mental disorders	208	8155	0.0275832	0.105698	1.02797	0.794123	1	0.999999
chr1.161544752.A.C	rs396991	C	Severity	CAV-FE	C	FCGR3A	350	Abnormal movement	neurological	727	11191	-0.015167	0.0581209	0.984947	0.794126	1	0.999999
chr7.117642566.G.A	rs77010898	A	Severity	CAV	A	CFTR	365	Glaucoma	sense organs	371	12277	0.136594	0.523448	1.14636	0.794131	1	0.999999
chr3.38894643.C.T	rs33985936	T	Severity	CAV	T	SCN11A	433.3	Cerebral ischemia	circulatory system	162	12452	0.0355055	0.136068	1.03614	0.794139	1	0.999999
chr5.174562335.T.A	rs2220543	T	Severity	CAV	A	SUMO2P6	362.2	Degeneration of macula and posterior pole of retina	sense organs	214	12158	0.0291428	0.111684	1.02957	0.79414	1	0.999999
chr11.320772.A.G	rs12252	G	Severity; Risk factor	CAV	G	IFITM3	562	Diverticulosis and diverticulitis	digestive	180	10123	-0.0585486	0.224388	0.943132	0.79415	1	0.999999
chr4.143999443.G.A	rs7683365	A	Risk factor	FCP + IP	A	GYPB	585.32	End stage renal disease	genitourinary	114	10194	0.0383106	0.146838	1.03905	0.794167	1	0.999999
chr14.94566450.G.A	rs2093266	A	Risk factor for acute kidney injury	CAV	A	SERPINA4	165	Cancer within the respiratory system	neoplasms	112	13241	0.0675665	0.25898	1.0699	0.794174	1	0.999999
chr9.81442264.TCAG.T	rs1826292621	T	Severity	CAV	T	-	514	Abnormal findings examination of lungs	respiratory	296	12434	-0.0414657	0.158954	0.959382	0.794196	1	0.999999
chr17.31410594.G.A	rs178840	G	Severity	CAV	A	RAB11FIP4	747.1	Cardiac congenital anomalies	congenital anomalies	115	11597	-0.0388295	0.148858	0.961915	0.794209	1	0.999999
chr6.31153649.G.A	rs143334143	A	Severity; Risk factor	CAV-FE	A	CCHCR1	285	Other anemias	hematopoietic	912	11218	0.0212575	0.0814938	1.02149	0.79421	1	0.999999
chr16.89196249.G.A	rs117169628	A	Severity	CAV	A	SLC22A31	261.4	Vitamin D deficiency	endocrine/metabolic	2382	9130	-0.0126329	0.0484334	0.987447	0.794224	1	0.999999
chr22.43928847.C.G	rs738409	G	Protective*Conflicting; Severity*Conflicting	CAV	G	PNPLA3	433	Cerebrovascular disease	circulatory system	491	12208	0.02101	0.0805524	1.02123	0.794228	1	0.999999
chr3.38894643.C.T	rs33985936	T	Severity	CAV	T	SCN11A	473.4	Voice disturbance	respiratory	223	9812	0.0297166	0.113934	1.03016	0.794229	1	0.999999
chr7.22728408.A.G	rs2069837	G	Severity	CAV-FE	G	IL6	532	Dysphagia	digestive	233	10854	-0.0434924	0.166752	0.95744	0.79423	1	0.999999
chr16.89196249.G.A	rs117169628	A	Severity	CAV	A	SLC22A31	345	Epilepsy, recurrent seizures, convulsions	neurological	171	12012	-0.042065	0.16128	0.958807	0.794231	1	0.999999
chr11.784340.C.G	rs7104929	G	Severity	CAV-FE	G	-	741.2	Stiffness of joint	musculoskeletal	247	12473	-0.0250081	0.0958878	0.975302	0.794242	1	0.999999
chr4.67910402.G.A	rs4860265	G	Possible functional consequences	FCP + IP	G	TMPRSS11A	442.11	Abdominal aortic aneurysm	circulatory system	291	11639	-0.0256144	0.0982188	0.974711	0.794255	1	0.999999
chr4.111691870.C.T	rs112641600	C	Severity	CAV	T	-	766	Neuralgia, neuritis, and radiculitis NOS	symptoms	165	11455	-0.0571213	0.219039	0.94448	0.794262	1	0.999999
chr11.784340.C.G	rs7104929	G	Severity	CAV-FE	G	-	289.4	Lymphadenitis	hematopoietic	147	12020	0.0318454	0.122118	1.03236	0.794265	1	0.999999
chr3.141689849.A.G	rs6440031	G	Severity	CAV	A	LINC02618	573.9	Abnormal serum enzyme levels	digestive	265	9997	0.037431	0.14354	1.03814	0.794269	1	0.999999
chr6.160731787.C.T	rs4252128	T	Potential functional effect on protein	FCP + IP	T	PLG	327.32	Obstructive sleep apnea	neurological	646	10907	-0.046601	0.178709	0.954468	0.794274	1	0.999999
chr8.38996464.C.A	rs7840270	C	Severity	CAV-FE	A	ADAM9	153.3	Malignant neoplasm of rectum, rectosigmoid junction, and anus	neoplasms	212	11767	-0.0270552	0.103754	0.973308	0.794276	1	0.999999
chr6.41534945.A.C	rs1886814	C	Severity	CAV-FE	C	FOXP4-AS1	428.4	Heart failure with preserved EF [Diastolic heart failure]	circulatory system	148	12135	0.0755395	0.28969	1.07847	0.794278	1	0.999999
chr9.132278286.T.C	rs11243705	C	Severity	CAV	C	SETX	427.8	Sinoatrial node dysfunction (Bradycardia)	circulatory system	123	10389	-0.0498872	0.191334	0.951337	0.794298	1	0.999999
chr22.43928847.C.G	rs738409	G	Protective*Conflicting; Severity*Conflicting	CAV	G	PNPLA3	252.1	Hyperparathyroidism	endocrine/metabolic	170	11737	-0.0349664	0.134109	0.965638	0.794299	1	0.999999
chr13.23084699.A.G	rs1984162	G	Severity	CAV	G	-	593	Hematuria	genitourinary	290	11667	0.0246226	0.0944397	1.02493	0.794306	1	0.999999
chr7.22728630.G.T	rs2066992	T	Protective	CAV-FE	T	IL6	340	Migraine	neurological	454	12230	0.0340932	0.13077	1.03468	0.794316	1	0.999999
chr2.196087686.G.A	rs2176724	A	Severity	CAV	A	-	253	Disorders of the pituitary gland and its hypothalamic control	endocrine/metabolic	165	11963	0.0438736	0.168291	1.04485	0.794322	1	0.999999
chr4.71762286.C.T	rs113574864	T	Severity	CAV	T	GC	599.9	Other abnormality of urination	genitourinary	179	10711	0.0629037	0.241289	1.06492	0.794325	1	0.999999
chr3.141689849.A.G	rs6440031	G	Severity	CAV	A	LINC02618	401.1	Essential hypertension	circulatory system	2930	8001	0.0148106	0.0568123	1.01492	0.794329	1	0.999999
chr13.102695866.A.G	rs599976	G	Severity	CAV-FE	G	METTL21C	241.1	Nontoxic uninodular goiter	endocrine/metabolic	477	10068	-0.0252514	0.0968636	0.975065	0.794332	1	0.999999
chr12.8608014.A.G	rs11613792	A	Severity	CAV	G	AICDA	429.3	Symptoms involving cardiovascular system	circulatory system	144	11329	0.0445375	0.170875	1.04554	0.794367	1	0.999999
chr22.43928847.C.G	rs738409	G	Protective*Conflicting; Severity*Conflicting	CAV	G	PNPLA3	433.3	Cerebral ischemia	circulatory system	161	12208	0.0356399	0.136738	1.03628	0.794368	1	0.999999
chr15.60810211.C.T	rs341419	T	Severity	CAV-FE	T	RORA	415.1	Acute pulmonary heart disease	circulatory system	111	12915	-0.0471122	0.180758	0.95398	0.794373	1	0.999999
chr21.33252612.A.G	rs2236757	A	Severity	CAV-FE	A	IFNAR2	272	Disorders of lipoid metabolism	endocrine/metabolic	3672	8144	0.00894292	0.0343121	1.00898	0.794375	1	0.999999
chr10.51197961.C.A	rs7897633	A	Severity in European-Americans	CAV	C	PRKG1	362	Other retinal disorders	sense organs	342	12203	-0.0207761	0.0797149	0.979438	0.794378	1	0.999999
chr4.69615987.C.T	rs7688383	T	Loss of smell and taste	CAV	T	UGT2A1	381	Otitis media and Eustachian tube disorders	sense organs	103	12394	-0.0376644	0.144521	0.963036	0.794389	1	0.999999
chrX.15600835.T.C	rs4646116	C	Risk factor	FCP + IP	C	ACE2	626.1	Irregular menstrual cycle/bleeding	genitourinary	329	11593	-0.114887	0.440865	0.891467	0.794405	1	0.999999
chr7.128938247.T.G	rs10488631	TCTA haplotype	Severity in European-Americans	CAV	G	IRF5	280.2	Iron deficiency anemia secondary to blood loss (chronic)	hematopoietic	196	11151	0.0269745	0.103517	1.02734	0.794417	1	0.999999
chr21.41473715.C.A	rs2298661	A	Protective	CAV-FE	A	TMPRSS2	395.6	Heart valve replaced	circulatory system	183	11677	-0.0380728	0.146109	0.962643	0.794418	1	0.999999
chr12.47879112.A.G	rs2228570	AG genotype	Severity	CAV	A	VDR	427.1	Paroxysmal tachycardia, unspecified	circulatory system	215	8874	0.0268102	0.102889	1.02717	0.794422	1	0.999999
chr1.169597075.C.T	rs6127	T	Severity in males	CAV	C	SELP	574.1	Cholelithiasis	digestive	111	12964	-0.0357071	0.137034	0.964923	0.794423	1	0.999999
chr6.31575324.G.A	rs361525	G	Severity	CAV-FE	A	TNF	415	Pulmonary heart disease	circulatory system	149	13107	0.0627708	0.240902	1.06478	0.794428	1	0.999999
chr16.3500977.C.G	rs2301762	G	Severity	CAV	G	CLUAP1	272	Disorders of lipoid metabolism	endocrine/metabolic	3765	8508	-0.0187373	0.0719112	0.981437	0.79443	1	0.999999
chr17.49863303.C.T	rs77534576	T	Severity	CAV	T	-	287.3	Thrombocytopenia	hematopoietic	225	12295	0.0702432	0.269595	1.07277	0.794439	1	0.999999
chr4.186082920.C.T	rs3775291	T	Risk factor; Severity	CAV-FE	T	TLR3	619	Noninflammatory female genital disorders	genitourinary	252	12604	0.0266095	0.102131	1.02697	0.794445	1	0.999999
chr17.42362183.A.G	rs744166	G	Risk factor; Severity	CAV	G	STAT3	415	Pulmonary heart disease	circulatory system	149	13095	0.0311578	0.119597	1.03165	0.794461	1	0.999999
chr13.22495675.AG.A	rs10714879	A	Severity	CAV	AG	-	687.4	Disturbance of skin sensation	dermatologic	297	11005	-0.0278294	0.106825	0.972554	0.794468	1	0.999999
chr3.157438240.A.G	rs1840680	AG genotype)	Protective	CAV	A	PTX3	599.3	Dysuria	genitourinary	317	10728	0.0215874	0.0828668	1.02182	0.794473	1	0.999999
chr9.21206606.C.G	rs28368148	G	Severity	CAV-FE	G	IFNA10	271.3	Intestinal disaccharidase deficiencies and disaccharide malabsorption	endocrine/metabolic	717	12275	-0.073084	0.280553	0.929523	0.794478	1	0.999999
chr6.18015216.C.T	rs140247774	T	Severity	CAV	T	-	443.9	Peripheral vascular disease, unspecified	circulatory system	265	11699	0.0497156	0.190848	1.05097	0.794479	1	0.999999
chr8.73355963.T.C	rs2010843	C	Severity	CAV	T	RDH10-AS1	496.1	Emphysema	respiratory	177	10763	0.0282117	0.108299	1.02861	0.79448	1	0.999999
chr22.43928847.C.G	rs738409	G	Protective*Conflicting; Severity*Conflicting	CAV	G	PNPLA3	365	Glaucoma	sense organs	367	12037	-0.0239144	0.0918032	0.976369	0.794481	1	0.999999
chr16.85959043.C.T	rs12444486	C	Severity in African-Americans	CAV	C	-	278.11	Morbid obesity	endocrine/metabolic	366	10110	0.0200011	0.076781	1.0202	0.794482	1	0.999999
chr2.162044379.C.T	rs3788979	T	Risk factor	CAV	T	DPP4	276	Disorders of fluid, electrolyte, and acid-base balance	endocrine/metabolic	614	11816	0.0258733	0.099324	1.02621	0.794483	1	0.999999
chr9.21131628.G.C	rs12236000	G	Severity	CAV	C	-	433.21	Cerebral artery occlusion, with cerebral infarction	circulatory system	153	12362	0.0552327	0.212039	1.05679	0.794491	1	0.999999
chr12.52726315.TC.T	rs5798227	T	Risk factor	CAV	TC	-	714.1	Rheumatoid arthritis	musculoskeletal	160	12348	0.0506085	0.194293	1.05191	0.794497	1	0.999999
chr20.23046984.T.C	rs1042580	C	Severity	CAV	C	THBD	426	Cardiac conduction disorders	circulatory system	617	10500	-0.0162455	0.0623802	0.983886	0.794535	1	0.999999
chr2.195519781.A.G	rs74417002	G	Severity	CAV	G	-	681	Superficial cellulitis and abscess	dermatologic	362	12184	-0.0587691	0.225676	0.942924	0.794545	1	0.999999
chr12.8058591.T.C	rs7842	C	Risk factor; Severity	CAV	C	C3AR1	704	Diseases of hair and hair follicles	dermatologic	319	12229	0.0228582	0.0877883	1.02312	0.794572	1	0.999999
chr10.22439346.T.C	-	HLA-A*02:02	Protective	IP	C	HLA-A	193	Thyroid cancer	neoplasms	242	12702	0.0558722	0.214587	1.05746	0.794577	1	0.999999
chr1.35908500.C.T	rs2765013	C	Severity	CAV	T	AGO1	740	Osteoarthrosis	musculoskeletal	1155	11479	-0.0196688	0.0755445	0.980523	0.794585	1	0.999999
chr14.102356233.A.G	rs11160678	G	Severity	CAV	G	CINP	429	Ill-defined descriptions and complications of heart disease	circulatory system	215	11926	0.0263131	0.101069	1.02666	0.794595	1	0.999999
chr5.86011821.T.G	rs4424029	G	Severity	CAV	G	-	550	Abdominal hernia	digestive	566	12460	-0.0164586	0.063222	0.983676	0.794609	1	0.999999
chr5.124614711.G.T	rs4240376	G	Severity	CAV	T	-	695.3	Rosacea	dermatologic	152	11018	-0.0359366	0.138042	0.964701	0.794609	1	0.999999
chr3.61768231.T.A	rs672699	A	Severity	CAV	T	PTPRG	443	Peripheral vascular disease	circulatory system	430	11864	-0.0225366	0.0865693	0.977715	0.794609	1	0.999999
chr17.45422978.G.C	rs1230082	G	Severity	CAV	G	ARHGAP27	747.1	Cardiac congenital anomalies	congenital anomalies	130	13035	0.0353714	0.135885	1.036	0.79463	1	0.999999
chr3.101705614.T.C	rs11919389	C	Risk factor	CAV	C	PDCL3P4	415.1	Acute pulmonary heart disease	circulatory system	113	13073	0.0367932	0.141355	1.03748	0.794641	1	0.999999
chr13.23084699.A.G	rs1984162	G	Severity	CAV	G	-	245	Thyroiditis	endocrine/metabolic	624	10053	0.0175713	0.0675079	1.01773	0.794644	1	0.999999
chrX.15566297.A.G	rs4646179	G	Severity	CAV	G	ACE2	426.3	Bundle branch block	circulatory system	122	10523	0.272409	1.04665	1.31312	0.794656	1	0.999999
chr11.88436431.C.T	rs72953026	T	Severity	CAV-FE	T	-	715.1	Sacroiliitis NEC	musculoskeletal	111	12104	0.0428313	0.164568	1.04376	0.794659	1	0.999999
chr10.51197961.C.A	rs7897633	A	Severity in European-Americans	CAV	C	PRKG1	110.11	Dermatophytosis of nail	infectious diseases	238	11975	0.0243895	0.0937127	1.02469	0.794665	1	0.999999
chr13.112889041.C.T	rs9577175	T	Severity	CAV	T	ATP11A	454.1	Varicose veins of lower extremity	circulatory system	216	11575	-0.0301044	0.115674	0.970344	0.794669	1	0.999999
chr3.38894643.C.T	rs33985936	T	Severity	CAV	T	SCN11A	585.3	Chronic renal failure [CKD]	genitourinary	464	11803	0.0217668	0.083637	1.02201	0.794669	1	0.999999
chr10.52771482.G.A	rs5030737	A	Potential functional effect on protein	FCP + IP	A	MBL2	798.1	Chronic fatigue syndrome	symptoms	156	10860	-0.0548632	0.210809	0.946615	0.794671	1	0.999999
chr4.69615987.C.T	rs7688383	T	Loss of smell and taste	CAV	T	UGT2A1	440	Atherosclerosis	circulatory system	110	11634	-0.037056	0.14239	0.963622	0.794676	1	0.999999
chr14.35401887.C.T	rs696	CC genotype	Severity	CAV	T	NFKBIA	252.1	Hyperparathyroidism	endocrine/metabolic	169	11939	0.0291441	0.111988	1.02957	0.794676	1	0.999999
chr6.31153649.G.A	rs143334143	A	Severity; Risk factor	CAV-FE	A	CCHCR1	740.9	Osteoarthrosis NOS	musculoskeletal	431	11524	0.0304452	0.117003	1.03091	0.794702	1	0.999999
chr22.49281538.G.A	rs62220604	G	Severity	CAV	A	-	327.4	Insomnia	neurological	884	10161	0.0143345	0.0550885	1.01444	0.794703	1	0.999999
chr5.32750877.T.C	rs1173773	C	Protective	CAV	C	NPR3	495	Asthma	respiratory	1079	10913	0.0123832	0.0475902	1.01246	0.794706	1	0.999999
chr11.34482745.G.A	rs61882275	G	Severity	CAV	A	ELF5	427.12	Paroxysmal ventricular tachycardia	circulatory system	105	10442	0.0373917	0.143703	1.0381	0.794708	1	0.999999
chr21.41508701.T.G	rs4283504	T	Possible functional consequences	FCP + IP	T	TMPRSS2	585.3	Chronic renal failure [CKD]	genitourinary	456	11401	0.0305066	0.117245	1.03098	0.794713	1	0.999999
chr22.24011037.T.C	rs11090305	C	Severity	CAV	C	-	760	Back pain	symptoms	1014	10484	0.0157392	0.060492	1.01586	0.79472	1	0.999999
chr12.47902438.G.T	rs11574024	T	Severity	CAV	T	VDR	530	Diseases of esophagus	digestive	1593	10787	-0.0188764	0.0725513	0.981301	0.794725	1	0.999999
chr14.55263686.C.T	rs10140801	T	Severity	CAV-FE	T	FBXO34-AS1	255	Disorders of adrenal glands	endocrine/metabolic	174	11926	-0.029561	0.113624	0.970872	0.794737	1	0.999999
chr9.33426577.A.G	rs10813976	G	Severity	CAV	G	-	249	Secondary diabetes mellitus	endocrine/metabolic	167	10501	-0.0345654	0.132861	0.966025	0.794739	1	0.999999
chr5.142872984.C.T	rs10039856	C	Severity	CAV	T	ARHGAP26	530.13	Barrett's esophagus	digestive	149	10813	-0.0505865	0.194443	0.950672	0.79474	1	0.999999
chr21.33287378.C.T	rs8178521	T	Severity	CAV-FE	T	IL10RB	165	Cancer within the respiratory system	neoplasms	112	12823	0.0381381	0.146599	1.03887	0.794746	1	0.999999
chr17.8109899.C.T	rs151256885	T	Severity	CAV	T	ALOXE3	250.22	Type 2 diabetes with renal manifestations	endocrine/metabolic	183	10589	0.134702	0.517838	1.1442	0.794769	1	0.999999
chr18.6461231.C.G	rs11659676	G	Severity	CAV-FE	G	RPL6P27	288	Diseases of white blood cells	hematopoietic	107	11800	-0.0364742	0.140225	0.964183	0.794778	1	0.999999
chr4.69615987.C.T	rs7688383	T	Loss of smell and taste	CAV	T	UGT2A1	465.2	Acute pharyngitis	respiratory	281	10420	-0.022976	0.0883334	0.977286	0.794782	1	0.999999
chr7.117611595.T.G	rs150212784	G	Severity	CAV	G	CFTR	726	Peripheral enthesopathies and allied syndromes	musculoskeletal	639	11000	-0.191373	0.735758	0.825824	0.794784	1	0.999999
chrX.15596127.G.T	rs146598386	T	Severity	CAV	T	ACE2	766	Neuralgia, neuritis, and radiculitis NOS	symptoms	166	11574	-0.152879	0.587768	0.858233	0.794785	1	0.999999
chr18.6461231.C.G	rs11659676	G	Severity	CAV-FE	G	RPL6P27	585.3	Chronic renal failure [CKD]	genitourinary	459	11419	0.0185237	0.07122	1.0187	0.794793	1	0.999999
chr13.112889041.C.T	rs9577175	T	Severity	CAV	T	ATP11A	470	Septal Deviations/Turbinate Hypertrophy	respiratory	208	9738	-0.030363	0.116746	0.970093	0.794805	1	0.999999
chrX.15596127.G.T	rs146598386	T	Severity	CAV	T	ACE2	558	Noninfectious gastroenteritis	digestive	201	10219	-0.132634	0.509987	0.875786	0.794808	1	0.999999
chr12.47902438.G.T	rs11574024	T	Severity	CAV	T	VDR	512	Other symptoms of respiratory system	respiratory	2479	9073	-0.0164633	0.0633043	0.983672	0.794813	1	0.999999
chr21.41508701.T.G	rs4283504	T	Possible functional consequences	FCP + IP	T	TMPRSS2	578.8	Hemorrhage of rectum and anus	digestive	260	11676	0.0380507	0.14632	1.03878	0.794824	1	0.999999
chr1.161544752.A.C	rs396991	C	Severity	CAV-FE	C	FCGR3A	495.2	Asthma with exacerbation	respiratory	220	10242	0.0259933	0.0999546	1.02633	0.794824	1	0.999999
chr11.26675470.T.G	rs10835056	G	Severity	CAV	T	SLC5A12	415	Pulmonary heart disease	circulatory system	147	12978	-0.034306	0.131922	0.966276	0.794827	1	0.999999
chr7.117559590.ATCT.A	rs113993960	A	Severity	CAV	A	CFTR	275	Disorders of mineral metabolism	endocrine/metabolic	321	12708	-0.109374	0.420603	0.896395	0.794832	1	0.999999
chr16.89196249.G.A	rs117169628	A	Severity	CAV	A	SLC22A31	300.4	Dysthymic disorder	mental disorders	107	9080	0.0516812	0.198753	1.05304	0.794843	1	0.999999
chr5.96909661.C.T	rs150892504	T	Severity	CAV	T	ERAP2	561	Symptoms involving digestive system	digestive	840	10217	0.0534558	0.205599	1.05491	0.794863	1	0.999999
chr8.97128242.T.C	rs7817272	C	Severity	CAV	C	CPQ	949	Allergies, other	injuries & poisonings	213	10953	0.0319427	0.122859	1.03246	0.794867	1	0.999999
chr6.30887474.G.A	rs4618569	AG genotype	Severity	CAV	A	DDR1	740.9	Osteoarthrosis NOS	musculoskeletal	431	11522	-0.0224454	0.0863335	0.977805	0.794876	1	0.999999
chr6.6924962.A.C	rs6933436	C	Severity	CAV	C	-	340.1	Migrain with aura	neurological	100	11933	0.0395144	0.151991	1.04031	0.794881	1	0.999999
chr10.43519603.G.T	rs10793436	G	Severity	CAV	T	-	530.1	Esophagitis, GERD and related diseases	digestive	1427	9815	0.0111023	0.0427071	1.01116	0.794892	1	0.999999
chr4.166008836.A.T	rs17047200	TT genotype	Severity (TT genotype)*Conflicting; Risk factor (AA genotype)*Conflicting	CAV	T	TLL1	724.2	Disorders of coccyx	musculoskeletal	107	11323	-0.0591066	0.227367	0.942606	0.794893	1	0.999999
chr5.157106730.T.C	rs35960726	C	Severity	CAV	C	HAVCR2	261.4	Vitamin D deficiency	endocrine/metabolic	2385	9162	0.0717652	0.276087	1.0744	0.794913	1	0.999999
chr12.8058591.T.C	rs7842	C	Risk factor; Severity	CAV	C	C3AR1	196	Radiotherapy	neoplasms	113	12135	0.0380089	0.146231	1.03874	0.794922	1	0.999999
chr17.9267091.C.T	rs34761447	C	Severity	CAV	T	STX8	185	Cancer of prostate	neoplasms	220	11672	0.0475467	0.182926	1.0487	0.794923	1	0.999999
chr1.244873270.T.C	rs12130553	C	Severity	CAV	C	-	690	Erythematosquamous dermatosis	dermatologic	133	9002	0.0332776	0.128038	1.03384	0.794938	1	0.999999
chr1.244873270.T.C	rs12130553	C	Severity	CAV	C	-	690.1	Seborrheic dermatitis	dermatologic	133	9002	0.0332776	0.128038	1.03384	0.794938	1	0.999999
chr21.33252612.A.G	rs2236757	A	Severity	CAV-FE	A	IFNAR2	585	Renal failure	genitourinary	638	11254	0.0169333	0.065153	1.01708	0.794941	1	0.999999
chr15.34253720.A.G	rs2705343	G	Severity	CAV-FE	G	SLC12A6	960	Poisoning by antibiotics	injuries & poisonings	156	12201	0.0373882	0.143866	1.0381	0.794955	1	0.999999
chr9.4329170.T.C	rs3895472	C	Severity	CAV	T	GLIS3	585.3	Chronic renal failure [CKD]	genitourinary	457	11501	-0.0349866	0.134628	0.965618	0.794959	1	0.999999
chr12.112919388.G.A	rs10774671	A	Severity (A allele); Protective (G allele)	CAV-FE	G	OAS1	112	Candidiasis	infectious diseases	174	11875	0.0287061	0.110477	1.02912	0.794989	1	0.999999
chr4.143996657.T.C	rs6840234	C	Protective	FCP + IP	T	GYPB	785	Abdominal pain	symptoms	805	8608	-0.0141222	0.0543561	0.985977	0.795011	1	0.999999
chr12.132489230.GC.G	rs56106917	G	Severity	CAV	G	FBRSL1	594	Urinary calculus	genitourinary	386	12737	-0.0196157	0.0755053	0.980575	0.795024	1	0.999999
chr1.169597075.C.T	rs6127	T	Severity in males	CAV	C	SELP	747.1	Cardiac congenital anomalies	congenital anomalies	131	13141	-0.0327483	0.126058	0.967782	0.795029	1	0.999999
chr3.27146807.G.A	rs17317135	G	Severity	CAV	A	NEK10	596	Other disorders of bladder	genitourinary	169	12445	0.0744843	0.286724	1.07733	0.795036	1	0.999999
chr2.195499753.A.C	rs73060484	C	Severity	CAV	C	-	427.11	Paroxysmal supraventricular tachycardia	circulatory system	155	10476	0.0571835	0.220127	1.05885	0.795037	1	0.999999
chr6.32623820.T.C	rs9271609	T	Severity	CAV	C	HLA-DQA1	681.5	Cellulitis and abscess of leg, except foot	dermatologic	152	12193	0.03381	0.13016	1.03439	0.795051	1	0.999999
chr17.8109899.C.T	rs151256885	T	Severity	CAV	T	ALOXE3	459.9	Circulatory disease NEC	circulatory system	160	12571	0.153784	0.592054	1.16624	0.79506	1	0.999999
chr2.60480453.A.G	rs1123573	A	Severity	CAV-FE	G	BCL11A	654	Other and unspecified complications of birth; puerperium affecting management of mother	pregnancy complications	188	13120	0.0285886	0.110064	1.029	0.79506	1	0.999999
chr15.33615902.C.T	rs12593288	C	Severity	CAV	T	RYR3	585.1	Acute renal failure	genitourinary	276	11713	-0.0298578	0.114951	0.970584	0.795061	1	0.999999
chr9.117713024.A.G	rs4986790	G	Severity	CAV	G	TLR4	760	Back pain	symptoms	1071	11278	-0.0248107	0.0955268	0.975495	0.795076	1	0.999999
chr18.69541156.T.C	rs12958013	T	Severity	CAV	C	DOK6	770	Myalgia and myositis unspecified	symptoms	120	12529	-0.0538551	0.207357	0.947569	0.795079	1	0.999999
chr1.169597075.C.T	rs6127	T	Severity in males	CAV	C	SELP	395.1	Nonrheumatic mitral valve disorders	circulatory system	432	11737	0.0184718	0.0711271	1.01864	0.795094	1	0.999999
chr14.74952741.A.G	rs2268616	G	Risk factor	CAV	G	PGF	724.1	Disorders of sacrum	musculoskeletal	122	11526	-0.119125	0.45871	0.887697	0.795098	1	0.999999
chr6.30887474.G.A	rs4618569	AG genotype	Severity	CAV	A	DDR1	340	Migraine	neurological	455	12234	0.0212716	0.081913	1.0215	0.795107	1	0.999999
chr6.6924962.A.C	rs6933436	C	Severity	CAV	C	-	720	Spinal stenosis	musculoskeletal	156	11322	0.0311359	0.119909	1.03163	0.795124	1	0.999999
chr13.112889041.C.T	rs9577175	T	Severity	CAV	T	ATP11A	763	Thoracic or lumbosacral neuritis or radiculitis, unspecified	symptoms	666	11507	-0.0173209	0.0667066	0.982828	0.795128	1	0.999999
chr2.127137039.A.G	rs744373	G	Severity	CAV	G	-	078	Viral warts & HPV	infectious diseases	290	10610	0.0241861	0.0931465	1.02448	0.795129	1	0.999999
chr22.22210343.A.T	rs5757427	T	Severity	CAV	A	IGLV10-54	351	Other peripheral nerve disorders	neurological	188	6882	0.0276641	0.106541	1.02805	0.795129	1	0.999999
chr5.180810828.C.T	rs113791144	T	Severity	CAV	T	-	532	Dysphagia	digestive	233	10847	0.0461401	0.177703	1.04722	0.795135	1	0.999999
chr7.107967457.C.T	rs2237698	T	Severity	CAV	T	LAMB1	619.4	Noninflammatory disorders of vagina	genitourinary	117	12586	-0.0486763	0.187489	0.952489	0.795155	1	0.999999
chr15.90866675.C.T	rs79742014	T	Protective	IP	T	FURIN	306	Other mental disorder	mental disorders	159	9028	-0.084868	0.32689	0.918634	0.795155	1	0.999999
chr2.195499753.A.C	rs73060484	C	Severity	CAV	C	-	426.91	Cardiac pacemaker in situ	circulatory system	202	10476	0.0534571	0.205904	1.05491	0.795156	1	0.999999
chr19.50259161.A.G	rs1651553	G	Severity	CAV	A	MYH14	443	Peripheral vascular disease	circulatory system	427	11746	0.0200959	0.0774058	1.0203	0.795159	1	0.999999
chr17.34252769.A.G	rs1024611	G	Risk factor	CAV	G	CCL2	696.42	Psoriatic arthropathy	dermatologic	101	10783	0.0409471	0.157725	1.0418	0.795164	1	0.999999
chr4.67910532.T.C	rs9998258	T	Possible functional consequences	FCP + IP	C	TMPRSS11A	316	Substance addiction and disorders	mental disorders	195	11894	-0.0650142	0.250432	0.937054	0.795166	1	0.999999
chr15.90866675.C.T	rs79742014	T	Protective	IP	T	FURIN	425.1	Primary/intrinsic cardiomyopathies	circulatory system	197	12826	0.072331	0.278646	1.07501	0.795187	1	0.999999
chr11.71456403.G.T	rs12785878	G	Severity	CAV	G	NADSYN1	280.1	Iron deficiency anemias, unspecified or not due to blood loss	hematopoietic	360	11216	0.0215111	0.0828774	1.02174	0.795208	1	0.999999
chrX.15564667.C.T	rs2074192	T	Severity (T allele); Severity for males > 50 y.o (T allele); Protective (C allele); Protective (CT genotype)	CAV	T	ACE2	300	Anxiety disorders	mental disorders	1677	9035	0.0112308	0.0432726	1.01129	0.795221	1	0.999999
chr3.148742201.A.C	rs5186	C	Severity	CAV	C	AGTR1	338.1	Acute pain	neurological	174	11226	0.0307847	0.118626	1.03126	0.795241	1	0.999999
chr8.73355963.T.C	rs2010843	C	Severity	CAV	T	RDH10-AS1	578.8	Hemorrhage of rectum and anus	digestive	259	11871	0.0231039	0.0890353	1.02337	0.795256	1	0.999999
chr3.1052111.C.G	rs1504061	G	Severity	CAV	G	-	276	Disorders of fluid, electrolyte, and acid-base balance	endocrine/metabolic	624	12076	-0.0404337	0.155819	0.960373	0.795257	1	0.999999
chr14.55263686.C.T	rs10140801	T	Severity	CAV-FE	T	FBXO34-AS1	687	Symptoms affecting skin	dermatologic	109	11128	-0.0370629	0.142853	0.963615	0.79529	1	0.999999
chr17.15965007.C.T	rs8081547	T	Risk factor	FCP + IP	T	ADORA2B	327.4	Insomnia	neurological	873	10081	-0.0152613	0.0588284	0.984855	0.795311	1	0.999999
chr9.87726001.C.A	rs41307457	C;A	Possible functional consequences	FCP + IP	A	CTSL	250.25	Diabetes type 2 with peripheral circulatory disorders	endocrine/metabolic	127	10557	0.0825323	0.318146	1.08603	0.795314	1	0.999999
chr9.131672331.T.G	rs12551879	G	Severity	CAV	G	RAPGEF1	272.1	Hyperlipidemia	endocrine/metabolic	3692	8562	-0.0150344	0.0579569	0.985078	0.795321	1	0.999999
chr17.31410594.G.A	rs178840	G	Severity	CAV	A	RAB11FIP4	599.5	Frequency of urination and polyuria	genitourinary	704	9416	-0.0162761	0.062748	0.983856	0.795336	1	0.999999
chr13.23084699.A.G	rs1984162	G	Severity	CAV	G	-	261	Vitamin deficiency	endocrine/metabolic	2596	9149	-0.00944699	0.0364208	0.990597	0.795339	1	0.999999
chr16.78590128.A.G	rs72803978	A	Severity	CAV	G	WWOX	571.51	Cirrhosis of liver without mention of alcohol	digestive	261	11634	-0.0540651	0.208449	0.94737	0.795351	1	0.999999
chr2.195499753.A.C	rs73060484	C	Severity	CAV	C	-	599.3	Dysuria	genitourinary	316	10684	0.0402331	0.155121	1.04105	0.795352	1	0.999999
chr14.80203237.T.C	rs225014	C	Severity	CAV	C	DIO2	593.1	Gross hematuria	genitourinary	128	11425	-0.0338471	0.130508	0.966719	0.795367	1	0.999999
chr4.143999443.G.A	rs7683365	A	Risk factor	FCP + IP	A	GYPB	496.1	Emphysema	respiratory	160	9460	-0.0328249	0.126567	0.967708	0.795367	1	0.999999
chr4.106022043.T.C	rs11729561	T	Severity	CAV	C	-	790.6	Other abnormal blood chemistry	symptoms	946	11196	-0.0219535	0.0846629	0.978286	0.7954	1	0.999999
chr10.52771482.G.A	rs5030737	A	Potential functional effect on protein	FCP + IP	A	MBL2	379.2	Disorders of vitreous body	sense organs	255	12076	0.0413163	0.159338	1.04218	0.795404	1	0.999999
chr3.148742201.A.C	rs5186	C	Severity	CAV	C	AGTR1	687.4	Disturbance of skin sensation	dermatologic	305	11173	-0.0235737	0.0909222	0.976702	0.795424	1	0.999999
chr19.35687796.G.A	rs77127536	A	Severity	CAV	A	TYMSP2	798.1	Chronic fatigue syndrome	symptoms	156	10845	0.0425524	0.16414	1.04347	0.795447	1	0.999999
chr20.23046984.T.C	rs1042580	C	Severity	CAV	C	THBD	619	Noninflammatory female genital disorders	genitourinary	252	12594	-0.0244128	0.0941704	0.975883	0.795449	1	0.999999
chr11.88824823.A.G	rs10831496	G	Severity	CAV-FE	G	GRM5	317	Alcohol-related disorders	mental disorders	179	11897	0.0303626	0.117133	1.03083	0.79547	1	0.999999
chr9.21131628.G.C	rs12236000	G	Severity	CAV	C	-	443.7	Peripheral angiopathy in diseases classified elsewhere	circulatory system	101	11824	0.0672176	0.259315	1.06953	0.795471	1	0.999999
chr6.160716758.G.A	rs4252187	A	Potential functional effect on protein	FCP + IP	A	PLG	480	Pneumonia	respiratory	344	12077	-0.263313	1.01584	0.768501	0.795476	1	0.999999
chr2.136948486.A.G	rs7605851	G	Severity	CAV-FE	G	THSD7B	585	Renal failure	genitourinary	658	11779	-0.0264121	0.101905	0.973934	0.795494	1	0.999999
chr19.52830722.G.A	rs10411226	G	Severity	CAV	G	ZNF28	565	Anal and rectal conditions	digestive	330	10366	0.0228371	0.0881151	1.0231	0.795502	1	0.999999
chr11.611919.C.G	rs702966	C	Severity in African-Americans	CAV	G	PHRF1	381	Otitis media and Eustachian tube disorders	sense organs	104	12683	0.0386691	0.149218	1.03943	0.795523	1	0.999999
chr10.51197961.C.A	rs7897633	A	Severity in European-Americans	CAV	C	PRKG1	555.1	Regional enteritis	digestive	366	10208	-0.0199419	0.0769525	0.980256	0.795523	1	0.999999
chr4.5820150.T.C	rs3774881	T	Severity	CAV	C	CRMP1	371.3	Inflammation of eyelids	sense organs	168	11439	0.0426247	0.164486	1.04355	0.795529	1	0.999999
chr8.97128242.T.C	rs7817272	C	Severity	CAV	C	CPQ	172.1	Melanomas of skin, dx or hx	neoplasms	110	12035	0.0442632	0.170813	1.04526	0.795533	1	0.999999
chr11.320772.A.G	rs12252	G	Severity; Risk factor	CAV	G	IFITM3	332	Parkinson's disease	neurological	177	11940	0.0539013	0.208011	1.05538	0.795537	1	0.999999
chr4.107694523.TG.T	rs70947091	T	Severity	CAV-FE	T	PAPSS1	443.9	Peripheral vascular disease, unspecified	circulatory system	267	11745	-0.026	0.100339	0.974335	0.795542	1	0.999999
chr12.112919388.G.A	rs10774671	A	Severity (A allele); Protective (G allele)	CAV-FE	G	OAS1	250.25	Diabetes type 2 with peripheral circulatory disorders	endocrine/metabolic	129	10485	0.0336368	0.129823	1.03421	0.795559	1	0.999999
chr9.131672331.T.G	rs12551879	G	Severity	CAV	G	RAPGEF1	696	Psoriasis and related disorders	dermatologic	312	10772	0.0379117	0.146341	1.03864	0.795586	1	0.999999
chr19.39248147.C.T	rs12979860	C	Severity (C allele)*Conflicting; Risk factor (T allele)*Conflicting	CAV	T	IFNL4	291	Other specified nonpsychotic and/or transient mental disorders	mental disorders	100	12359	0.0395105	0.152516	1.0403	0.795591	1	0.999999
chr12.112919388.G.A	rs10774671	A	Severity (A allele); Protective (G allele)	CAV-FE	G	OAS1	389	Hearing loss	sense organs	544	12051	0.0166406	0.0642378	1.01678	0.7956	1	0.999999
chr1.161509955.A.G	rs1801274	G	Severity	CAV	G	FCGR2A	475.9	Postnasal drip	respiratory	227	9403	-0.0251835	0.097223	0.975131	0.795613	1	0.999999
chr13.41746691.T.A	rs10507497	A	Severity	CAV-FE	A	VWA8	626.13	Irregular menstrual cycle	genitourinary	121	11541	-0.0433836	0.167488	0.957544	0.795615	1	0.999999
chr6.6924962.A.C	rs6933436	C	Severity	CAV	C	-	939	Atopic/contact dermatitis due to other or unspecified	dermatologic	586	10709	0.0167498	0.0646651	1.01689	0.795616	1	0.999999
chr2.136948486.A.G	rs7605851	G	Severity	CAV-FE	G	THSD7B	279.7	Other immunological findings	endocrine/metabolic	381	12610	-0.032806	0.126654	0.967726	0.79562	1	0.999999
chr1.3081749.G.A	rs12745140	A	Severity	CAV	A	PRDM16	351	Other peripheral nerve disorders	neurological	273	12066	-0.0389894	0.150531	0.961761	0.795626	1	0.999999
chr1.155066988.C.T	rs114301457	T	Severity	CAV	T	EFNA4	110.11	Dermatophytosis of nail	infectious diseases	238	11980	-0.262765	1.01452	0.768923	0.795632	1	0.999999
chr19.50379362.T.C	rs1405655	C	Severity	CAV-FE	C	NR1H2	696	Psoriasis and related disorders	dermatologic	314	10804	-0.0221421	0.0854908	0.978101	0.795635	1	0.999999
chr4.111691870.C.T	rs112641600	C	Severity	CAV	T	-	172.1	Melanomas of skin, dx or hx	neoplasms	110	11897	-0.0702494	0.271235	0.932161	0.795637	1	0.999999
chr8.40324459.C.A	rs11779911	C	Severity	CAV	A	SIRLNT	701	Other hypertrophic and atrophic conditions of skin	dermatologic	254	11603	0.0246772	0.0952798	1.02498	0.795638	1	0.999999
chr5.123497022.T.C	rs62377777	T	Severity	CAV	C	-	454.1	Varicose veins of lower extremity	circulatory system	213	11620	-0.0301073	0.116246	0.970341	0.795638	1	0.999999
chr4.67963489.G.A	rs6552134	G	Possible functional consequences	FCP + IP	G	TMPRSS11A	395.6	Heart valve replaced	circulatory system	181	11564	0.0311655	0.120332	1.03166	0.795639	1	0.999999
chr13.33129529.C.G	rs34425674	G	Risk factor	CAV	G	STARD13	415	Pulmonary heart disease	circulatory system	149	13031	-0.100013	0.386183	0.904826	0.795652	1	0.999999
chr9.4329170.T.C	rs3895472	C	Severity	CAV	T	GLIS3	245.2	Chronic thyroiditis	endocrine/metabolic	597	9817	0.030474	0.117673	1.03094	0.795658	1	0.999999
chr9.4329170.T.C	rs3895472	C	Severity	CAV	T	GLIS3	245.21	Chronic lymphocytic thyroiditis	endocrine/metabolic	597	9817	0.030474	0.117673	1.03094	0.795658	1	0.999999
chr21.33287378.C.T	rs8178521	T	Severity	CAV-FE	T	IL10RB	362.2	Degeneration of macula and posterior pole of retina	sense organs	210	11826	0.0278124	0.107407	1.0282	0.795679	1	0.999999
chr2.36677870.C.A	rs6714112	C	Severity	CAV	A	-	721	Spondylosis and allied disorders	musculoskeletal	659	11529	0.0218019	0.0841964	1.02204	0.795681	1	0.999999
chr10.36988942.A.G	rs2091431	G	Severity	CAV	A	-	165	Cancer within the respiratory system	neoplasms	111	13081	-0.0382294	0.147639	0.962492	0.795683	1	0.999999
chr17.27263807.T.C	rs60811869	C	Severity	CAV	C	-	426.7	Abnormal electrocardiogram [ECG] [EKG]	circulatory system	188	10477	-0.0778748	0.30075	0.92508	0.795685	1	0.999999
chr1.154454494.A.C	rs2228145	A	Risk factor	CAV	C	IL6R	316	Substance addiction and disorders	mental disorders	194	11869	-0.0275416	0.106368	0.972834	0.795692	1	0.999999
chr5.77379593.G.A	rs7715119	A	Severity	CAV-FE	A	PDE8B	550.1	Inguinal hernia	digestive	264	12526	-0.0387289	0.149578	0.962012	0.795696	1	0.999999
chr3.141689849.A.G	rs6440031	G	Severity	CAV	A	LINC02618	401	Hypertension	circulatory system	2953	8001	0.0146673	0.0566488	1.01478	0.7957	1	0.999999
chr7.54580201.A.C	rs622568	C	Severity; Risk factor	CAV-FE	C	-	745	Pain in joint	musculoskeletal	1567	10129	-0.014236	0.0549835	0.985865	0.795702	1	0.999999
chr5.124614711.G.T	rs4240376	G	Severity	CAV	T	-	763	Thoracic or lumbosacral neuritis or radiculitis, unspecified	symptoms	668	11590	0.0172054	0.0664582	1.01735	0.79572	1	0.999999
chr21.41473456.A.G	rs17854725	G	Severity	CAV	A	TMPRSS2	809	Fracture of unspecified bones	injuries & poisonings	119	12157	-0.0343734	0.132777	0.966211	0.795728	1	0.999999
chr8.38996464.C.A	rs7840270	C	Severity	CAV-FE	A	ADAM9	475	Chronic sinusitis	respiratory	629	9577	-0.0155109	0.0599154	0.984609	0.795728	1	0.999999
chr16.3500977.C.G	rs2301762	G	Severity	CAV	G	CLUAP1	272.11	Hypercholesterolemia	endocrine/metabolic	1621	8508	-0.0251312	0.0970788	0.975182	0.795732	1	0.999999
chr10.43519603.G.T	rs10793436	G	Severity	CAV	T	-	112	Candidiasis	infectious diseases	163	10857	-0.0308669	0.119236	0.969605	0.795734	1	0.999999
chr7.107967457.C.T	rs2237698	T	Severity	CAV	T	LAMB1	262	Mineral deficiency NEC	endocrine/metabolic	100	9151	0.0502147	0.193981	1.0515	0.795741	1	0.999999
chrX.12885540.A.T	rs179008	T	Severity; Risk factor	CAV	T	TLR7	741.2	Stiffness of joint	musculoskeletal	243	12173	0.0335066	0.129447	1.03407	0.795755	1	0.999999
chr3.146517122.G.A	rs343320	A	Severity	CAV-FE	A	PLSCR1	586.2	Cyst of kidney, acquired	genitourinary	119	11692	-0.0613305	0.236945	0.940512	0.795759	1	0.999999
chr1.90742957.A.C	rs2166172	C	Severity	CAV-FE	C	-	771.1	Swelling of limb	symptoms	189	12425	-0.0283112	0.109383	0.972086	0.79577	1	0.999999
chr1.244873270.T.C	rs12130553	C	Severity	CAV	C	-	289	Other diseases of blood and blood-forming organs	hematopoietic	127	9968	0.0338487	0.130778	1.03443	0.795771	1	0.999999
chr15.100233816.G.A	rs143434383	A	Risk factor	CAV	A	ADAMTS17	245.2	Chronic thyroiditis	endocrine/metabolic	602	10057	0.0809135	0.31262	1.08428	0.795771	1	0.999999
chr15.100233816.G.A	rs143434383	A	Risk factor	CAV	A	ADAMTS17	245.21	Chronic lymphocytic thyroiditis	endocrine/metabolic	602	10057	0.0809135	0.31262	1.08428	0.795771	1	0.999999
chrX.15599938.A.G	rs2106809	G	Severity	CAV	G	ACE2	788	Syncope and collapse	symptoms	299	12729	-0.0303923	0.117426	0.970065	0.795773	1	0.999999
chr6.31575324.G.A	rs361525	G	Severity	CAV-FE	A	TNF	443	Peripheral vascular disease	circulatory system	431	11909	0.0371098	0.143384	1.03781	0.795778	1	0.999999
chrX.12889539.C.G	rs3853839	G	Severity; Risk factor	CAV-FE	G	TLR7	695.3	Rosacea	dermatologic	145	10317	-0.0430565	0.166367	0.957857	0.795786	1	0.999999
chr9.133449836.G.A	rs139951127	A	Severity	CAV-FE	A	ADAMTS13	250.2	Type 2 diabetes	endocrine/metabolic	1170	10594	0.301529	1.1651	1.35192	0.79579	1	0.999999
chr14.72467521.C.T	rs12587980	T	Severity	CAV	T	RGS6	454.11	Varicose veins of lower extremity, symptomtic	circulatory system	164	11605	0.0305654	0.118113	1.03104	0.795804	1	0.999999
chr14.72467521.C.T	rs12587980	T	Severity	CAV	T	RGS6	939	Atopic/contact dermatitis due to other or unspecified	dermatologic	603	10915	0.0164589	0.0636019	1.0166	0.795804	1	0.999999
chr1.156125675.T.C	rs581342	C	Severity	CAV	C	LMNA	274	Gout and other crystal arthropathies	endocrine/metabolic	269	12984	0.0366592	0.141683	1.03734	0.795836	1	0.999999
chr1.35908500.C.T	rs2765013	C	Severity	CAV	T	AGO1	338.2	Chronic pain	neurological	930	11189	-0.0210355	0.0813019	0.979184	0.795841	1	0.999999
chr14.35401887.C.T	rs696	CC genotype	Severity	CAV	T	NFKBIA	209	Neuroendocrine tumors	neoplasms	123	13204	0.0336618	0.130129	1.03423	0.795882	1	0.999999
chr17.45995618.A.G	rs112572874	G	Risk factor	CAV-FE	G	MAPT	286	Coagulation defects	hematopoietic	205	12298	-0.0315573	0.121994	0.968935	0.795883	1	0.999999
chrX.12888602.G.A	rs147244662	A	Severity; Severity for males	CAV-FE	A	TLR7	271.3	Intestinal disaccharidase deficiencies and disaccharide malabsorption	endocrine/metabolic	717	12316	-0.156466	0.60489	0.855161	0.795891	1	0.999999
chr6.31153649.G.A	rs143334143	A	Severity; Risk factor	CAV-FE	A	CCHCR1	740.1	Osteoarthritis; localized	musculoskeletal	860	11524	-0.0222811	0.0861438	0.977965	0.795905	1	0.999999
chr4.67964168.T.A	rs720009	A	Possible functional consequences	FCP + IP	A	TMPRSS11A	371.3	Inflammation of eyelids	sense organs	173	11961	-0.110018	0.425389	0.895818	0.795922	1	0.999999
chr16.85959043.C.T	rs12444486	C	Severity in African-Americans	CAV	C	-	274	Gout and other crystal arthropathies	endocrine/metabolic	265	12514	-0.0235482	0.0910517	0.976727	0.795924	1	0.999999
chr2.167953627.G.A	rs7595310	A	Severity	CAV-FE	A	STK39	386	Vertiginous syndromes and other disorders of vestibular system	sense organs	119	11857	-0.0417235	0.161344	0.959135	0.795944	1	0.999999
chr21.41660268.A.T	rs2252109	A	Severity	CAV	T	-	702.1	Actinic keratosis	dermatologic	311	11050	-0.0214594	0.0829929	0.978769	0.795967	1	0.999999
chr3.146517122.G.A	rs343320	A	Severity	CAV-FE	A	PLSCR1	681.5	Cellulitis and abscess of leg, except foot	dermatologic	150	12087	-0.0557138	0.215476	0.94581	0.795973	1	0.999999
chr14.74952741.A.G	rs2268616	G	Risk factor	CAV	G	PGF	707.2	Chronic ulcer of leg or foot	dermatologic	128	12986	-0.118332	0.457661	0.888401	0.795977	1	0.999999
chr16.16924042.C.A	rs1453512	A	Severity	CAV	C	-	619	Noninflammatory female genital disorders	genitourinary	249	12450	0.0263157	0.10178	1.02667	0.795979	1	0.999999
chr14.102356233.A.G	rs11160678	G	Severity	CAV	G	CINP	172.1	Melanomas of skin, dx or hx	neoplasms	107	11818	-0.0369916	0.143072	0.963684	0.795981	1	0.999999
chr8.124324323.T.C	rs72711165	C	Severity	CAV-FE	C	TMEM65	689	Disorder of skin and subcutaneous tissue NOS	dermatologic	155	12724	0.117083	0.45286	1.12421	0.795989	1	0.999999
chr16.78590128.A.G	rs72803978	A	Severity	CAV	G	WWOX	627	Menopausal and postmenopausal disorders	genitourinary	434	11505	-0.0448993	0.173673	0.956094	0.796	1	0.999999
chr6.147217556.A.G	rs116898161	G	Severity	CAV	G	STXBP5	411.2	Myocardial infarction	circulatory system	115	11664	-0.0943053	0.364782	0.910005	0.796001	1	0.999999
chr8.16932640.T.C	rs118072448	T	Severity	CAV	C	-	257	Testicular dysfunction	endocrine/metabolic	276	11663	-0.0419002	0.162083	0.958965	0.796013	1	0.999999
chr8.16932640.T.C	rs118072448	T	Severity	CAV	C	-	257.1	Testicular hypofunction	endocrine/metabolic	276	11663	-0.0419002	0.162083	0.958965	0.796013	1	0.999999
chr17.15965007.C.T	rs8081547	T	Risk factor	FCP + IP	T	ADORA2B	350.1	Abnormal involuntary movements	neurological	202	11070	-0.0307484	0.118957	0.96972	0.796034	1	0.999999
chr2.167953627.G.A	rs7595310	A	Severity	CAV-FE	A	STK39	208	Benign neoplasm of colon	neoplasms	358	12131	-0.0251763	0.097401	0.975138	0.796035	1	0.999999
chrX.15596127.G.T	rs146598386	T	Severity	CAV	T	ACE2	428.3	Heart failure with reduced EF [Systolic or combined heart failure]	circulatory system	232	12143	-0.154241	0.596726	0.857066	0.796038	1	0.999999
chr10.104263031.C.A	rs4925	A	Protective for neurological complications of long COVID	CAV	A	GSTO1	747.1	Cardiac congenital anomalies	congenital anomalies	130	13140	-0.0350442	0.135588	0.965563	0.796051	1	0.999999
chr11.1219991.G.T	rs35705950	T	Protective	CAV	T	MUC5B	514	Abnormal findings examination of lungs	respiratory	290	12206	-0.0349536	0.13524	0.96565	0.796055	1	0.999999
chr11.320772.A.G	rs12252	G	Severity; Risk factor	CAV	G	IFITM3	627	Menopausal and postmenopausal disorders	genitourinary	434	11476	-0.0362	0.140069	0.964447	0.796064	1	0.999999
chr22.49281538.G.A	rs62220604	G	Severity	CAV	A	-	614	Inflammatory diseases of female pelvic organs	genitourinary	124	12085	-0.0365682	0.141498	0.964092	0.796071	1	0.999999
chr17.45422978.G.C	rs1230082	G	Severity	CAV	G	ARHGAP27	426.2	Atrioventricular [AV] block	circulatory system	110	10423	0.0392573	0.151905	1.04004	0.796072	1	0.999999
chr7.117642566.G.A	rs77010898	A	Severity	CAV	A	CFTR	696.4	Psoriasis	dermatologic	310	10798	0.154401	0.597463	1.16696	0.796078	1	0.999999
chr16.16924042.C.A	rs1453512	A	Severity	CAV	C	-	395.2	Nonrheumatic aortic valve disorders	circulatory system	457	11577	0.0201845	0.0781175	1.02039	0.796108	1	0.999999
chr21.41465921.C.T	rs62217525	C	Possible functional consequences	FCP + IP	T	TMPRSS2	204	Leukemia	neoplasms	110	12698	0.0709473	0.274581	1.07352	0.796111	1	0.999999
chr10.51197961.C.A	rs7897633	A	Severity in European-Americans	CAV	C	PRKG1	480	Pneumonia	respiratory	344	12066	0.0204289	0.0790659	1.02064	0.796115	1	0.999999
chr13.22495675.AG.A	rs10714879	A	Severity	CAV	AG	-	550.5	Ventral hernia	digestive	132	12383	-0.0414604	0.160473	0.959387	0.796126	1	0.999999
chr1.31151182.G.C	rs12083278	C	Severity	CAV	G	-	514	Abnormal findings examination of lungs	respiratory	271	11166	0.0240798	0.093204	1.02437	0.796132	1	0.999999
chr6.32623820.T.C	rs9271609	T	Severity	CAV	C	HLA-DQA1	327.4	Insomnia	neurological	929	10916	-0.0143145	0.0554072	0.985787	0.796136	1	0.999999
chr6.18015216.C.T	rs140247774	T	Severity	CAV	T	-	172.1	Melanomas of skin, dx or hx	neoplasms	110	11835	-0.0776527	0.300589	0.925286	0.796148	1	0.999999
chr13.22495675.AG.A	rs10714879	A	Severity	CAV	AG	-	244.4	Hypothyroidism NOS	endocrine/metabolic	1280	9931	0.0142493	0.0551585	1.01435	0.796149	1	0.999999
chr12.47844974.A.G	rs731236	AG and AA genotype	Severity	CAV	G	VDR	496	Chronic airway obstruction	respiratory	546	10952	0.016753	0.0648534	1.01689	0.796159	1	0.999999
chr1.154454494.A.C	rs2228145	A	Risk factor	CAV	C	IL6R	394	Rheumatic disease of the heart valves	circulatory system	242	11708	-0.0248064	0.0960313	0.975499	0.796163	1	0.999999
chr1.12207235.C.T	rs3397	T	Severity	CAV-FE	C	TNFRSF1B	313.1	Attention deficit hyperactivity disorder	mental disorders	103	9301	-0.0389448	0.150766	0.961804	0.796165	1	0.999999
chr14.94566450.G.A	rs2093266	A	Risk factor for acute kidney injury	CAV	A	SERPINA4	427.22	Atrial flutter	circulatory system	157	10510	-0.062343	0.241369	0.939561	0.796184	1	0.999999
chr4.166008836.A.T	rs17047200	TT genotype	Severity (TT genotype)*Conflicting; Risk factor (AA genotype)*Conflicting	CAV	T	TLL1	594	Urinary calculus	genitourinary	377	12465	-0.0307885	0.119204	0.969681	0.796187	1	0.999999
chr6.105878879.T.A	rs9386484	T	Severity	CAV	A	-	535	Gastritis and duodenitis	digestive	114	10631	0.0418979	0.162217	1.04279	0.796188	1	0.999999
chr17.63488670.G.A	rs4343	G	Severity; Risk factor	CAV	A	ACE	707	Chronic ulcer of skin	dermatologic	167	13083	0.0295962	0.114596	1.03004	0.796202	1	0.999999
chr17.45422978.G.C	rs1230082	G	Severity	CAV	G	ARHGAP27	350.1	Abnormal involuntary movements	neurological	212	11876	-0.0282318	0.109316	0.972163	0.796207	1	0.999999
chr12.52726315.TC.T	rs5798227	T	Risk factor	CAV	TC	-	433.31	Transient cerebral ischemia	circulatory system	159	12439	-0.0533785	0.206687	0.948021	0.796208	1	0.999999
chr2.191909428.G.A	rs147509469	A	Risk factor for females	CAV	A	CAVIN2-AS1	610	Benign mammary dysplasias	genitourinary	115	12071	0.107689	0.416998	1.1137	0.796216	1	0.999999
chr19.50259161.A.G	rs1651553	G	Severity	CAV	A	MYH14	800	Fracture of lower limb	injuries & poisonings	112	12177	-0.0384845	0.149028	0.962247	0.796224	1	0.999999
chrX.12889539.C.G	rs3853839	G	Severity; Risk factor	CAV-FE	G	TLR7	318	Tobacco use disorder	mental disorders	664	11148	0.0218482	0.0846183	1.02209	0.796255	1	0.999999
chr11.611919.C.G	rs702966	C	Severity in African-Americans	CAV	G	PHRF1	427.12	Paroxysmal ventricular tachycardia	circulatory system	105	10521	-0.039624	0.153474	0.961151	0.796267	1	0.999999
chr6.41534945.A.C	rs1886814	C	Severity	CAV-FE	C	FOXP4-AS1	790.6	Other abnormal blood chemistry	symptoms	956	11337	0.0312051	0.120877	1.0317	0.796287	1	0.999999
chr10.130802064.T.G	rs12253652	G	Severity	CAV	G	-	394	Rheumatic disease of the heart valves	circulatory system	240	11470	-0.0386889	0.149872	0.96205	0.796294	1	0.999999
chrX.15600835.T.C	rs4646116	C	Risk factor	FCP + IP	C	ACE2	198	Secondary malignant neoplasm	neoplasms	197	12147	-0.185644	0.719183	0.830569	0.796305	1	0.999999
chr8.16932640.T.C	rs118072448	T	Severity	CAV	C	-	279	Disorders involving the immune mechanism	endocrine/metabolic	125	12309	-0.060749	0.235374	0.941059	0.796333	1	0.999999
chr11.114726432.A.T	rs1712779	T	Severity	CAV-FE	T	-	733	Other disorders of bone and cartilage	musculoskeletal	731	11437	0.0154263	0.0597728	1.01555	0.796343	1	0.999999
chr1.90742957.A.C	rs2166172	C	Severity	CAV-FE	C	-	707	Chronic ulcer of skin	dermatologic	165	12980	-0.030075	0.116538	0.970373	0.796353	1	0.999999
chr7.22548762.C.T	rs13227460	T	Severity	CAV	T	STEAP1B	550	Abdominal hernia	digestive	550	12128	-0.0196056	0.0759712	0.980585	0.796355	1	0.999999
chr2.45584979.T.C	-	HLA-A*02:02	Protective	IP	C	HLA-A	798	Malaise and fatigue	symptoms	1129	10796	0.0130515	0.0505758	1.01314	0.796361	1	0.999999
chr14.76832814.C.CT	rs34279101	CT	Severity	CAV	CT	LRRC74A	573.7	Abnormal results of function study of liver	digestive	171	11604	0.0360171	0.13957	1.03667	0.796363	1	0.999999
chrX.15596127.G.T	rs146598386	T	Severity	CAV	T	ACE2	276	Disorders of fluid, electrolyte, and acid-base balance	endocrine/metabolic	626	12107	-0.0789454	0.305925	0.92409	0.796364	1	0.999999
chr17.63488670.G.A	rs4343	G	Severity; Risk factor	CAV	A	ACE	585.1	Acute renal failure	genitourinary	277	11804	0.0232977	0.0902836	1.02357	0.796368	1	0.999999
chr4.186082920.C.T	rs3775291	T	Risk factor; Severity	CAV-FE	T	TLR3	356	Hereditary and idiopathic peripheral neuropathy	neurological	128	12590	-0.0368602	0.142843	0.963811	0.796371	1	0.999999
chrX.15564175.T.C	rs41303171	C	Severity; Risk factor	CAV	C	ACE2	442.1	Aortic aneurysm	circulatory system	449	11905	0.0837101	0.324424	1.08731	0.796386	1	0.999999
chr5.174562335.T.A	rs2220543	T	Severity	CAV	A	SUMO2P6	394	Rheumatic disease of the heart valves	circulatory system	242	11675	-0.0276295	0.107089	0.972749	0.796404	1	0.999999
chr19.50379362.T.C	rs1405655	C	Severity	CAV-FE	C	NR1H2	561	Symptoms involving digestive system	digestive	842	10231	-0.0138988	0.0538712	0.986197	0.796406	1	0.999999
chr10.52771466.C.T	rs1800451	T	Potential functional effect on protein	FCP + IP	T	MBL2	593	Hematuria	genitourinary	290	11691	-0.0764469	0.296324	0.926402	0.796419	1	0.999999
chr4.44416575.T.C	rs35540967	C	Severity	CAV	C	KCTD8	442.11	Abdominal aortic aneurysm	circulatory system	299	11858	0.0401929	0.155802	1.04101	0.796427	1	0.999999
chr5.159315942.T.G	rs3212227	T	Severity	FCP	G	IL12B	443.9	Peripheral vascular disease, unspecified	circulatory system	267	11885	-0.028933	0.112172	0.971482	0.796458	1	0.999999
chr1.87162490.C.T	rs10873821	C	Severity	CAV	T	LINC01140	433.21	Cerebral artery occlusion, with cerebral infarction	circulatory system	155	12420	-0.0368276	0.142781	0.963842	0.79646	1	0.999999
chr2.162044379.C.T	rs3788979	T	Risk factor	CAV	T	DPP4	362.26	Macular puckering of retina	sense organs	105	11912	-0.0605781	0.234882	0.94122	0.796478	1	0.999999
chr14.72467521.C.T	rs12587980	T	Severity	CAV	T	RGS6	480	Pneumonia	respiratory	344	12032	0.0214335	0.0831072	1.02166	0.796482	1	0.999999
chr1.155197995.A.G	rs41264915	A	Severity	CAV-FE	G	THBS3	174.1	Breast cancer [female]	neoplasms	462	12353	-0.0284324	0.110251	0.971968	0.796494	1	0.999999
chr14.102356233.A.G	rs11160678	G	Severity	CAV	G	CINP	386	Vertiginous syndromes and other disorders of vestibular system	sense organs	117	11803	-0.0354033	0.137285	0.965216	0.796498	1	0.999999
chr12.106231175.T.A	rs12823094	A	Severity	CAV	A	-	571.51	Cirrhosis of liver without mention of alcohol	digestive	226	10485	0.028699	0.111293	1.02911	0.796508	1	0.999999
chr6.45737076.T.A	rs16873740	A	Severity	CAV	A	-	760	Back pain	symptoms	1070	11241	-0.0174949	0.0678443	0.982657	0.796509	1	0.999999
chr21.33287378.C.T	rs8178521	T	Severity	CAV-FE	T	IL10RB	227	Benign neoplasm of other endocrine glands and related structures	neoplasms	134	12513	0.0347567	0.13479	1.03537	0.796517	1	0.999999
chr9.4329170.T.C	rs3895472	C	Severity	CAV	T	GLIS3	594.1	Calculus of kidney	genitourinary	350	12451	0.0375233	0.145537	1.03824	0.796541	1	0.999999
chr5.123497022.T.C	rs62377777	T	Severity	CAV	C	-	715.1	Sacroiliitis NEC	musculoskeletal	111	12317	-0.0412898	0.160147	0.959551	0.796543	1	0.999999
chr1.155197995.A.G	rs41264915	A	Severity	CAV-FE	G	THBS3	418	Nonspecific chest pain	circulatory system	772	11529	0.0215499	0.0835865	1.02178	0.79655	1	0.999999
chr17.27263807.T.C	rs60811869	C	Severity	CAV	C	-	530.13	Barrett's esophagus	digestive	150	10813	-0.089097	0.345589	0.914757	0.796552	1	0.999999
chr5.1211624.A.G	rs76067074	G	Severity	CAV-FE	G	SLC6A19	473	Diseases of the larynx and vocal cords	respiratory	261	9467	-0.0529495	0.205382	0.948428	0.796554	1	0.999999
chr17.31410594.G.A	rs178840	G	Severity	CAV	A	RAB11FIP4	272.13	Mixed hyperlipidemia	endocrine/metabolic	750	7481	0.0164805	0.0639251	1.01662	0.796554	1	0.999999
chr12.8608014.A.G	rs11613792	A	Severity	CAV	G	AICDA	279.7	Other immunological findings	endocrine/metabolic	358	11789	-0.0290009	0.112513	0.971416	0.796594	1	0.999999
chr2.195519781.A.G	rs74417002	G	Severity	CAV	G	-	483	Acute bronchitis and bronchiolitis	respiratory	135	12078	0.0880234	0.341501	1.09201	0.796597	1	0.999999
chr11.14893332.A.G	rs10741657	G	Severity	CAV	A	CYP2R1	327	Sleep disorders	neurological	1133	10920	0.0123441	0.047892	1.01242	0.7966	1	0.999999
chr4.111691870.C.T	rs112641600	C	Severity	CAV	T	-	706.1	Acne	dermatologic	221	11855	0.0464454	0.180198	1.04754	0.796603	1	0.999999
chr17.16948873.A.G	rs34557412	G	Severity	CAV	G	TNFRSF13B	279	Disorders involving the immune mechanism	endocrine/metabolic	127	12602	0.261498	1.0146	1.29887	0.796612	1	0.999999
chr6.6924962.A.C	rs6933436	C	Severity	CAV	C	-	366	Cataract	sense organs	646	11909	0.0161152	0.0625281	1.01625	0.796618	1	0.999999
chr5.1211624.A.G	rs76067074	G	Severity	CAV-FE	G	SLC6A19	483	Acute bronchitis and bronchiolitis	respiratory	132	11663	0.069371	0.269174	1.07183	0.796625	1	0.999999
chr10.36988942.A.G	rs2091431	G	Severity	CAV	A	-	197	Chemotherapy	neoplasms	424	11995	-0.0195144	0.0757243	0.980675	0.796636	1	0.999999
chr5.86011821.T.G	rs4424029	G	Severity	CAV	G	-	041	Bacterial infection NOS	infectious diseases	111	12738	0.0353871	0.137317	1.03602	0.796636	1	0.999999
chr17.63488670.G.A	rs4343	G	Severity; Risk factor	CAV	A	ACE	244.1	Secondary hypothyroidism	endocrine/metabolic	376	10087	-0.0198543	0.0770531	0.980341	0.796661	1	0.999999
chr10.52771475.C.T	rs1800450	T	Severity	CAV	T	MBL2	250.25	Diabetes type 2 with peripheral circulatory disorders	endocrine/metabolic	129	10587	0.046601	0.180856	1.0477	0.796662	1	0.999999
chr22.22210343.A.T	rs5757427	T	Severity	CAV	A	IGLV10-54	704	Diseases of hair and hair follicles	dermatologic	193	6769	-0.0274073	0.106387	0.972965	0.796701	1	0.999999
chr17.9267091.C.T	rs34761447	C	Severity	CAV	T	STX8	764	Sciatica	symptoms	273	11367	0.0391396	0.151933	1.03992	0.796707	1	0.999999
chr11.784340.C.G	rs7104929	G	Severity	CAV-FE	G	-	286.2	Encounter for long-term (current) use of anticoagulants	hematopoietic	124	12160	0.0348599	0.135339	1.03547	0.796735	1	0.999999
chr1.154454494.A.C	rs2228145	A	Risk factor	CAV	C	IL6R	271	Disorders of carbohydrate transport and metabolism	endocrine/metabolic	720	12284	-0.0145863	0.056634	0.98552	0.796752	1	0.999999
chr11.114726432.A.T	rs1712779	T	Severity	CAV-FE	T	-	316	Substance addiction and disorders	mental disorders	194	11889	-0.0276931	0.107524	0.972687	0.796753	1	0.999999
chr14.35401887.C.T	rs696	CC genotype	Severity	CAV	T	NFKBIA	327	Sleep disorders	neurological	1131	10881	-0.0117115	0.0454769	0.988357	0.796773	1	0.999999
chr21.41660268.A.T	rs2252109	A	Severity	CAV	T	-	327.3	Sleep apnea	neurological	679	9869	-0.0146553	0.0569107	0.985452	0.796782	1	0.999999
chr5.131995059.C.T	rs56162149	T	Severity	CAV-FE	T	ACSL6	276.12	Hyposmolality and/or hyponatremia	endocrine/metabolic	151	12033	0.0372057	0.144502	1.03791	0.796811	1	0.999999
chr4.107694523.TG.T	rs70947091	T	Severity	CAV-FE	T	PAPSS1	447	Other disorders of arteries and arterioles	circulatory system	157	11745	-0.0331264	0.12867	0.967416	0.79683	1	0.999999
chr1.90742957.A.C	rs2166172	C	Severity	CAV-FE	C	-	296.1	Bipolar	mental disorders	224	9041	-0.0257822	0.100149	0.974547	0.796839	1	0.999999
chr18.6461231.C.G	rs11659676	G	Severity	CAV-FE	G	RPL6P27	244.4	Hypothyroidism NOS	endocrine/metabolic	1268	9771	-0.0114589	0.0445116	0.988606	0.796841	1	0.999999
chr4.44416575.T.C	rs35540967	C	Severity	CAV	C	KCTD8	198	Secondary malignant neoplasm	neoplasms	197	12102	-0.0468436	0.181963	0.954237	0.796843	1	0.999999
chr17.45422978.G.C	rs1230082	G	Severity	CAV	G	ARHGAP27	564	Functional digestive disorders	digestive	345	10138	0.0216534	0.0841145	1.02189	0.796849	1	0.999999
chr19.24134099.G.A	rs10407383	A	Severity	CAV-FE	A	ZNF254	764	Sciatica	symptoms	275	11556	-0.0307945	0.119626	0.969675	0.796852	1	0.999999
chr1.3081749.G.A	rs12745140	A	Severity	CAV	A	PRDM16	690	Erythematosquamous dermatosis	dermatologic	152	10655	-0.0506798	0.196893	0.950583	0.796871	1	0.999999
chr1.3081749.G.A	rs12745140	A	Severity	CAV	A	PRDM16	690.1	Seborrheic dermatitis	dermatologic	152	10655	-0.0506798	0.196893	0.950583	0.796871	1	0.999999
chr1.90742957.A.C	rs2166172	C	Severity	CAV-FE	C	-	300.4	Dysthymic disorder	mental disorders	107	9041	0.037176	0.144446	1.03788	0.796894	1	0.999999
chr2.196087686.G.A	rs2176724	A	Severity	CAV	A	-	694.2	Other dyschromia	dermatologic	380	11001	0.0294265	0.114341	1.02986	0.796903	1	0.999999
chr16.57636629.G.A	rs7499679	A	Severity	CAV	A	ADGRG1	721.1	Spondylosis without myelopathy	musculoskeletal	613	11447	0.0184551	0.0717124	1.01863	0.79691	1	0.999999
chr1.46309111.A.G	rs41292543	G	Severity	CAV-FE	G	UQCRH	495	Asthma	respiratory	1080	10963	-0.018835	0.0731929	0.981341	0.796921	1	0.999999
chr14.76832814.C.CT	rs34279101	CT	Severity	CAV	CT	LRRC74A	704.1	Alopecia	dermatologic	249	12132	-0.0306563	0.119131	0.969809	0.796922	1	0.999999
chr4.67910402.G.A	rs4860265	G	Possible functional consequences	FCP + IP	G	TMPRSS11A	249	Secondary diabetes mellitus	endocrine/metabolic	164	10341	0.0308015	0.119705	1.03128	0.796938	1	0.999999
chr3.101705614.T.C	rs11919389	C	Risk factor	CAV	C	PDCL3P4	280.2	Iron deficiency anemia secondary to blood loss (chronic)	hematopoietic	196	11187	-0.0278677	0.108308	0.972517	0.796946	1	0.999999
chr1.196673103.G.A	rs800292	A	Severity	CAV	A	CFH	250.3	Insulin pump user	endocrine/metabolic	278	10583	0.026154	0.101653	1.0265	0.796957	1	0.999999
chr12.132489230.GC.G	rs56106917	G	Severity	CAV	G	FBRSL1	706.8	Other specified diseases of sebaceous glands	dermatologic	111	11969	-0.0355824	0.138309	0.965043	0.796973	1	0.999999
chr16.16924042.C.A	rs1453512	A	Severity	CAV	C	-	800	Fracture of lower limb	injuries & poisonings	112	12185	-0.0389822	0.15153	0.961768	0.79698	1	0.999999
chr17.34252769.A.G	rs1024611	G	Risk factor	CAV	G	CCL2	614.5	Inflammatory disease of cervix, vagina, and vulva	genitourinary	124	12928	-0.0375213	0.145853	0.963174	0.796983	1	0.999999
chr13.23084699.A.G	rs1984162	G	Severity	CAV	G	-	585.32	End stage renal disease	genitourinary	134	11763	-0.0357291	0.138889	0.964902	0.796987	1	0.999999
chr7.117642566.G.A	rs77010898	A	Severity	CAV	A	CFTR	627.2	Symptomatic menopause	genitourinary	153	11593	-0.263689	1.02506	0.768213	0.796991	1	0.999999
chr3.157438240.A.G	rs1840680	AG genotype)	Protective	CAV	A	PTX3	362.26	Macular puckering of retina	sense organs	105	12216	0.0367224	0.142762	1.0374	0.797002	1	0.999999
chr10.52771466.C.T	rs1800451	T	Potential functional effect on protein	FCP + IP	T	MBL2	380.4	Impacted cerumen	sense organs	191	12623	-0.0978959	0.380591	0.906743	0.797009	1	0.999999
chr10.28606315.C.T	rs12773860	T	Severity	CAV	T	WAC	287.3	Thrombocytopenia	hematopoietic	224	12039	0.0380168	0.147807	1.03875	0.797021	1	0.999999
chr20.23046984.T.C	rs1042580	C	Severity	CAV	C	THBD	930	Allergic reaction to food	injuries & poisonings	423	10947	-0.024741	0.0961926	0.975563	0.797023	1	0.999999
chr4.69615987.C.T	rs7688383	T	Loss of smell and taste	CAV	T	UGT2A1	690	Erythematosquamous dermatosis	dermatologic	151	10763	-0.0309137	0.120192	0.969559	0.797023	1	0.999999
chr4.69615987.C.T	rs7688383	T	Loss of smell and taste	CAV	T	UGT2A1	690.1	Seborrheic dermatitis	dermatologic	151	10763	-0.0309137	0.120192	0.969559	0.797023	1	0.999999
chr4.67964168.T.A	rs720009	A	Possible functional consequences	FCP + IP	A	TMPRSS11A	350	Abnormal movement	neurological	762	11967	-0.0498396	0.193802	0.951382	0.79705	1	0.999999
chr4.186082920.C.T	rs3775291	T	Risk factor; Severity	CAV-FE	T	TLR3	415.11	Pulmonary embolism and infarction, acute	circulatory system	111	13091	0.0385243	0.149803	1.03928	0.797051	1	0.999999
chr16.89196249.G.A	rs117169628	A	Severity	CAV	A	SLC22A31	771	Musculoskeletal symptoms referable to limbs	symptoms	253	12473	-0.0340482	0.132398	0.966525	0.797051	1	0.999999
chr4.67963489.G.A	rs6552134	G	Possible functional consequences	FCP + IP	G	TMPRSS11A	715.1	Sacroiliitis NEC	musculoskeletal	110	12178	-0.039055	0.151869	0.961698	0.797053	1	0.999999
chr12.132489230.GC.G	rs56106917	G	Severity	CAV	G	FBRSL1	253	Disorders of the pituitary gland and its hypothalamic control	endocrine/metabolic	165	11950	0.0291164	0.113222	1.02954	0.797054	1	0.999999
chr20.23046984.T.C	rs1042580	C	Severity	CAV	C	THBD	803	Fracture of upper limb	injuries & poisonings	138	12324	0.0320581	0.124661	1.03258	0.797054	1	0.999999
chr15.60810211.C.T	rs341419	T	Severity	CAV-FE	T	RORA	428	Congestive heart failure; nonhypertensive	circulatory system	416	11974	-0.0248335	0.0965699	0.975472	0.797059	1	0.999999
chrX.15599938.A.G	rs2106809	G	Severity	CAV	G	ACE2	250.2	Type 2 diabetes	endocrine/metabolic	1170	10598	0.0167488	0.065132	1.01689	0.797062	1	0.999999
chr17.42362183.A.G	rs744166	G	Risk factor; Severity	CAV	G	STAT3	380.4	Impacted cerumen	sense organs	191	12627	-0.0273615	0.106419	0.973009	0.797093	1	0.999999
chr17.8109899.C.T	rs151256885	T	Severity	CAV	T	ALOXE3	110.1	Dermatophytosis	infectious diseases	329	11990	0.107588	0.418514	1.11359	0.797123	1	0.999999
chrX.15566297.A.G	rs4646179	G	Severity	CAV	G	ACE2	195	Cancer, suspected or other	neoplasms	159	12155	0.264957	1.0307	1.30337	0.797129	1	0.999999
chr2.162044379.C.T	rs3788979	T	Risk factor	CAV	T	DPP4	355.1	Chronic pain syndrome	neurological	104	12152	0.0587513	0.22855	1.06051	0.797132	1	0.999999
chr4.153687301.A.G	rs1898830	G	Severity; Risk factor	CAV	G	TLR2	593	Hematuria	genitourinary	289	11598	-0.0226097	0.0879558	0.977644	0.797134	1	0.999999
chr15.33615902.C.T	rs12593288	C	Severity	CAV	T	RYR3	071	Human immunodeficiency virus [HIV] disease	infectious diseases	610	10546	-0.0201202	0.0782768	0.980081	0.797148	1	0.999999
chr6.30887474.G.A	rs4618569	AG genotype	Severity	CAV	A	DDR1	291	Other specified nonpsychotic and/or transient mental disorders	mental disorders	100	12361	0.0438198	0.170485	1.04479	0.797156	1	0.999999
chr14.35401887.C.T	rs696	CC genotype	Severity	CAV	T	NFKBIA	585.32	End stage renal disease	genitourinary	135	11760	0.0320348	0.124649	1.03255	0.797178	1	0.999999
chr5.77379593.G.A	rs7715119	A	Severity	CAV-FE	A	PDE8B	165.1	Cancer of bronchus; lung	neoplasms	110	13201	0.0565555	0.220081	1.05819	0.797198	1	0.999999
chr13.73984368.C.T	rs12871414	C	Severity	CAV	T	KLF12	333	Extrapyramidal disease and abnormal movement disorders	neurological	212	11793	-0.0299202	0.116437	0.970523	0.797205	1	0.999999
chr11.14893332.A.G	rs10741657	G	Severity	CAV	A	CYP2R1	300.4	Dysthymic disorder	mental disorders	107	9121	-0.0380611	0.148127	0.962654	0.797218	1	0.999999
chr1.230710048.A.G	rs699	G	Severity	CAV	G	AGT	272.12	Hyperglyceridemia	endocrine/metabolic	244	8590	0.0243351	0.0947153	1.02463	0.797234	1	0.999999
chr17.42362183.A.G	rs744166	G	Risk factor; Severity	CAV	G	STAT3	702	Degenerative skin conditions and other dermatoses	dermatologic	593	11678	-0.0159058	0.061913	0.98422	0.797251	1	0.999999
chr1.230710048.A.G	rs699	G	Severity	CAV	G	AGT	292.3	Memory loss	mental disorders	250	12361	-0.024039	0.0935721	0.976248	0.797253	1	0.999999
chr19.50259161.A.G	rs1651553	G	Severity	CAV	A	MYH14	244	Hypothyroidism	endocrine/metabolic	1645	9946	0.0110045	0.0428389	1.01107	0.797271	1	0.999999
chr10.52340585.A.T	rs1441121	T	Severity	CAV	A	-	269	Proteinuria	endocrine/metabolic	245	12143	-0.0249073	0.096968	0.9754	0.797286	1	0.999999
chr17.8109899.C.T	rs151256885	T	Severity	CAV	T	ALOXE3	555.21	Ulcerative colitis (chronic)	digestive	180	10221	-0.152399	0.593337	0.858646	0.797294	1	0.999999
chr9.132278286.T.C	rs11243705	C	Severity	CAV	C	SETX	070	Viral hepatitis	infectious diseases	707	10495	0.0196782	0.0766168	1.01987	0.797303	1	0.999999
chr7.22728408.A.G	rs2069837	G	Severity	CAV-FE	G	IL6	252.1	Hyperparathyroidism	endocrine/metabolic	170	11984	-0.046821	0.182301	0.954258	0.797307	1	0.999999
chr16.78590128.A.G	rs72803978	A	Severity	CAV	G	WWOX	274.1	Gout	endocrine/metabolic	253	12926	-0.058154	0.226431	0.943505	0.797311	1	0.999999
chrX.12886851.C.T	rs5743781	T	Severity; Severity for males	CAV-FE	T	TLR7	335	Multiple sclerosis	neurological	190	12054	0.262525	1.02222	1.30021	0.797319	1	0.999999
chr9.4329170.T.C	rs3895472	C	Severity	CAV	T	GLIS3	272.9	Unspecified disorder of lipoid metabolism	endocrine/metabolic	225	8373	-0.050201	0.195478	0.951038	0.797324	1	0.999999
chr22.41925447.G.A	rs61756766	A	Severity	CAV	A	TNFRSF13C	313	Pervasive developmental disorders	mental disorders	183	13043	-0.185236	0.721296	0.830908	0.797326	1	0.999999
chr11.784340.C.G	rs7104929	G	Severity	CAV-FE	G	-	278.1	Obesity	endocrine/metabolic	1145	10402	0.0118912	0.0463058	1.01196	0.797335	1	0.999999
chr3.157438240.A.G	rs1840680	AG genotype)	Protective	CAV	A	PTX3	276.1	Electrolyte imbalance	endocrine/metabolic	564	12109	0.0162468	0.0632712	1.01638	0.797349	1	0.999999
chr4.67963489.G.A	rs6552134	G	Possible functional consequences	FCP + IP	G	TMPRSS11A	274.11	Gouty arthropathy	endocrine/metabolic	102	12836	-0.040794	0.158884	0.960027	0.797369	1	0.999999
chr12.52726315.TC.T	rs5798227	T	Risk factor	CAV	TC	-	350	Abnormal movement	neurological	762	11968	-0.0247492	0.0963967	0.975555	0.797377	1	0.999999
chr13.102695866.A.G	rs599976	G	Severity	CAV-FE	G	METTL21C	605	Erectile dysfunction [ED]	genitourinary	498	11574	0.0256948	0.100083	1.02603	0.797383	1	0.999999
chr9.87726151.C.T	rs41312184	C;T	Possible functional consequences	FCP + IP	T	CTSL	585.32	End stage renal disease	genitourinary	135	11791	0.131746	0.51319	1.14082	0.797395	1	0.999999
chr9.33426577.A.G	rs10813976	G	Severity	CAV	G	-	747.1	Cardiac congenital anomalies	congenital anomalies	130	13041	0.0381213	0.1485	1.03886	0.797403	1	0.999999
chr13.73984368.C.T	rs12871414	C	Severity	CAV	T	KLF12	709	Diffuse diseases of connective tissue	dermatologic	157	10627	-0.0346095	0.134824	0.965983	0.797409	1	0.999999
chr14.35401887.C.T	rs696	CC genotype	Severity	CAV	T	NFKBIA	415	Pulmonary heart disease	circulatory system	149	13060	0.0306316	0.119331	1.03111	0.797414	1	0.999999
chr14.76832814.C.CT	rs34279101	CT	Severity	CAV	CT	LRRC74A	550.1	Inguinal hernia	digestive	267	12454	-0.0302114	0.117702	0.97024	0.797429	1	0.999999
chr6.147217556.A.G	rs116898161	G	Severity	CAV	G	STXBP5	592	Cystitis and urethritis	genitourinary	162	11692	0.0767718	0.299102	1.0798	0.79743	1	0.999999
chr22.43928847.C.G	rs738409	G	Protective*Conflicting; Severity*Conflicting	CAV	G	PNPLA3	261	Vitamin deficiency	endocrine/metabolic	2563	8990	0.0100705	0.0392353	1.01012	0.797434	1	0.999999
chr11.34482745.G.A	rs61882275	G	Severity	CAV	A	ELF5	414	Other forms of chronic heart disease	circulatory system	137	11590	0.0320162	0.124757	1.03253	0.797465	1	0.999999
chr16.85959043.C.T	rs12444486	C	Severity in African-Americans	CAV	C	-	292	Neurological disorders	mental disorders	424	11861	-0.0187471	0.073057	0.981427	0.79748	1	0.999999
chr3.149000300.G.T	rs76488148	T	Severity	CAV	T	GYG1	427	Cardiac dysrhythmias	circulatory system	1558	10459	0.0202174	0.0787902	1.02042	0.797489	1	0.999999
chr19.50379362.T.C	rs1405655	C	Severity	CAV-FE	C	NR1H2	379	Other disorders of eye	sense organs	289	12092	-0.0230154	0.0896995	0.977247	0.797501	1	0.999999
chr4.153687301.A.G	rs1898830	G	Severity; Risk factor	CAV	G	TLR2	433.1	Occlusion and stenosis of precerebral arteries	circulatory system	224	12349	-0.0260248	0.101432	0.974311	0.797508	1	0.999999
chr21.41465040.G.A	rs17001042	A	Possible functional consequences	FCP + IP	A	TMPRSS2	216.1	Screening for malignant neoplasms of the skin	neoplasms	242	11297	0.188241	0.733673	1.20712	0.797508	1	0.999999
chr2.6013310.G.A	rs73910904	A	Risk factor	CAV	A	-	796	Elevated prostate specific antigen [PSA]	genitourinary	239	11904	-0.098136	0.382494	0.906526	0.797512	1	0.999999
chr16.89196249.G.A	rs117169628	A	Severity	CAV	A	SLC22A31	550.5	Ventral hernia	digestive	137	12523	0.044793	0.174588	1.04581	0.797516	1	0.999999
chr16.89196249.G.A	rs117169628	A	Severity	CAV	A	SLC22A31	426.7	Abnormal electrocardiogram [ECG] [EKG]	circulatory system	188	10475	-0.039847	0.15532	0.960936	0.797527	1	0.999999
chr17.9267091.C.T	rs34761447	C	Severity	CAV	T	STX8	592.11	Acute cystitis	genitourinary	111	11488	0.0599176	0.233579	1.06175	0.79755	1	0.999999
chr17.27660155.T.C	rs117217714	C	Severity	CAV	C	NOS2P1	367.1	Myopia	sense organs	127	12535	0.18172	0.708418	1.19928	0.797553	1	0.999999
chr13.73984368.C.T	rs12871414	C	Severity	CAV	T	KLF12	760	Back pain	symptoms	1053	11031	-0.013888	0.0541423	0.986208	0.797558	1	0.999999
chr2.112913801.G.T	rs3811046	T	Risk factor	CAV	G	IL37	253	Disorders of the pituitary gland and its hypothalamic control	endocrine/metabolic	165	11977	0.0312026	0.121653	1.03169	0.797574	1	0.999999
chr3.101705614.T.C	rs11919389	C	Risk factor	CAV	C	PDCL3P4	350.1	Abnormal involuntary movements	neurological	214	11950	0.0266198	0.103786	1.02698	0.797575	1	0.999999
chr17.42362183.A.G	rs744166	G	Risk factor; Severity	CAV	G	STAT3	250.22	Type 2 diabetes with renal manifestations	endocrine/metabolic	183	10589	-0.0283549	0.110552	0.972043	0.797576	1	0.999999
chr2.6013310.G.A	rs73910904	A	Risk factor	CAV	A	-	415.11	Pulmonary embolism and infarction, acute	circulatory system	112	13107	0.117965	0.45994	1.1252	0.797581	1	0.999999
chr21.33252612.A.G	rs2236757	A	Severity	CAV-FE	A	IFNAR2	479	Other upper respiratory disease	respiratory	366	9361	0.0211952	0.0826391	1.02142	0.797581	1	0.999999
chr14.55263686.C.T	rs10140801	T	Severity	CAV-FE	T	FBXO34-AS1	747	Cardiac and circulatory congenital anomalies	congenital anomalies	155	13088	0.0304727	0.118813	1.03094	0.797584	1	0.999999
chr5.132485305.G.A	rs17622656	A	Risk factor	FCP + IP	A	IRF1	369.5	Conjunctivitis, infectious	sense organs	168	11891	-0.0298581	0.116419	0.970583	0.797588	1	0.999999
chr1.156125675.T.C	rs581342	C	Severity	CAV	C	LMNA	276.13	Hyperpotassemia	endocrine/metabolic	313	12080	-0.0343754	0.134033	0.966209	0.797588	1	0.999999
chr13.112889041.C.T	rs9577175	T	Severity	CAV	T	ATP11A	395	Heart valve disorders	circulatory system	857	11654	0.0155157	0.0604974	1.01564	0.797589	1	0.999999
chr9.87726151.C.T	rs41312184	C;T	Possible functional consequences	FCP + IP	T	CTSL	456	Chronic venous insufficiency [CVI]	circulatory system	223	11649	-0.108357	0.422505	0.897307	0.797593	1	0.999999
chr6.147217556.A.G	rs116898161	G	Severity	CAV	G	STXBP5	252	Disorders of parathyroid gland	endocrine/metabolic	196	11970	0.0739266	0.288286	1.07673	0.797615	1	0.999999
chr11.88436431.C.T	rs72953026	T	Severity	CAV-FE	T	-	327.32	Obstructive sleep apnea	neurological	639	10687	-0.0186334	0.0726644	0.981539	0.797618	1	0.999999
chr14.74952741.A.G	rs2268616	G	Risk factor	CAV	G	PGF	296.2	Depression	mental disorders	1497	9051	0.0340129	0.132645	1.0346	0.797627	1	0.999999
chr15.60845514.G.A	rs17303202	A	Risk factor; Severity	CAV-FE	A	RORA	600	Hyperplasia of prostate	genitourinary	698	11884	-0.0172604	0.0673177	0.982888	0.79764	1	0.999999
chr3.146517122.G.A	rs343320	A	Severity	CAV-FE	A	PLSCR1	386.9	Dizziness and giddiness (Light-headedness and vertigo)	sense organs	555	11922	-0.0286126	0.111593	0.971793	0.797641	1	0.999999
chr4.71762286.C.T	rs113574864	T	Severity	CAV	T	GC	626.11	Absent or infrequent menstruation	genitourinary	140	11566	-0.0705647	0.275273	0.931867	0.797685	1	0.999999
chr12.47879112.A.G	rs2228570	AG genotype	Severity	CAV	A	VDR	585.32	End stage renal disease	genitourinary	124	9931	-0.0343809	0.134121	0.966203	0.797686	1	0.999999
chr11.784340.C.G	rs7104929	G	Severity	CAV-FE	G	-	280	Iron deficiency anemias	hematopoietic	462	11074	0.018116	0.0706764	1.01828	0.797701	1	0.999999
chr11.114726432.A.T	rs1712779	T	Severity	CAV-FE	T	-	395.1	Nonrheumatic mitral valve disorders	circulatory system	432	11725	0.0189263	0.073838	1.01911	0.797702	1	0.999999
chr11.126292948.C.T	rs8177374	T	Protective	CAV	T	TIRAP	740.11	Osteoarthrosis, localized, primary	musculoskeletal	836	11524	0.0191928	0.0748826	1.01938	0.797715	1	0.999999
chr15.34253720.A.G	rs2705343	G	Severity	CAV-FE	G	SLC12A6	709	Diffuse diseases of connective tissue	dermatologic	154	10490	-0.0380149	0.148321	0.962699	0.797718	1	0.999999
chr9.87724615.A.G	rs3128509	A;G	Possible functional consequences	FCP + IP	A	CTSL	586.2	Cyst of kidney, acquired	genitourinary	121	11525	-0.0348595	0.13601	0.965741	0.797719	1	0.999999
chr5.77379593.G.A	rs7715119	A	Severity	CAV-FE	A	PDE8B	078	Viral warts & HPV	infectious diseases	289	10580	0.0347076	0.135434	1.03532	0.797742	1	0.999999
chr2.196087686.G.A	rs2176724	A	Severity	CAV	A	-	415.1	Acute pulmonary heart disease	circulatory system	113	13085	-0.0544291	0.212404	0.947026	0.797755	1	0.999999
chrX.15586459.TAAATC.T	rs755766792	T	Severity	CAV	T	ACE2	278	Overweight, obesity and other hyperalimentation	endocrine/metabolic	1750	10538	0.14214	0.554688	1.15274	0.797757	1	0.999999
chr5.77379593.G.A	rs7715119	A	Severity	CAV-FE	A	PDE8B	260	Protein-calorie malnutrition	endocrine/metabolic	250	9130	0.0383858	0.149802	1.03913	0.797763	1	0.999999
chr21.41508701.T.G	rs4283504	T	Possible functional consequences	FCP + IP	T	TMPRSS2	401	Hypertension	circulatory system	3267	9119	-0.0138841	0.0541844	0.986212	0.797767	1	0.999999
chr10.98166813.G.T	rs10786398	T	Severity	CAV	T	R3HCC1L	256.4	Polycystic ovaries	endocrine/metabolic	127	11827	-0.0369252	0.14412	0.963748	0.797787	1	0.999999
chr20.23046984.T.C	rs1042580	C	Severity	CAV	C	THBD	278.4	Abnormal weight gain	endocrine/metabolic	202	10517	-0.0266037	0.103835	0.973747	0.797788	1	0.999999
chr17.34252769.A.G	rs1024611	G	Risk factor	CAV	G	CCL2	585.3	Chronic renal failure [CKD]	genitourinary	464	11783	0.0197168	0.0769581	1.01991	0.797795	1	0.999999
chr8.38996464.C.A	rs7840270	C	Severity	CAV-FE	A	ADAM9	269	Proteinuria	endocrine/metabolic	255	12511	0.0235508	0.0919266	1.02383	0.797803	1	0.999999
chr5.131995059.C.T	rs56162149	T	Severity	CAV-FE	T	ACSL6	514.2	Solitary pulmonary nodule	respiratory	386	12364	0.023515	0.09179	1.02379	0.79781	1	0.999999
chr5.86011821.T.G	rs4424029	G	Severity	CAV	G	-	459.9	Circulatory disease NEC	circulatory system	159	12465	0.0296282	0.115656	1.03007	0.797815	1	0.999999
chr17.35880776.C.T	rs2107538	T	Risk factor; Severity	FCP	T	CCL5	278.1	Obesity	endocrine/metabolic	1146	10498	-0.0145235	0.0566963	0.985581	0.797825	1	0.999999
chrX.15561454.T.C	rs142017934	C	Severity	CAV	C	ACE2	930	Allergic reaction to food	injuries & poisonings	424	10968	0.477578	1.86438	1.61217	0.797827	1	0.999999
chr17.49863303.C.T	rs77534576	T	Severity	CAV	T	-	199	Neoplasm of uncertain behavior	neoplasms	152	12138	0.0837525	0.326983	1.08736	0.797845	1	0.999999
chr21.41508701.T.G	rs4283504	T	Possible functional consequences	FCP + IP	T	TMPRSS2	512.8	Cough	respiratory	1122	8802	0.0195207	0.0762147	1.01971	0.797853	1	0.999999
chr1.12207235.C.T	rs3397	T	Severity	CAV-FE	C	TNFRSF1B	394	Rheumatic disease of the heart valves	circulatory system	193	8288	0.0283334	0.110629	1.02874	0.797863	1	0.999999
chr2.181488719.A.C	rs2034831	C	Severity	CAV	C	ITGA4	722.1	Displacement of intervertebral disc	musculoskeletal	223	11453	0.0475803	0.185781	1.04873	0.797866	1	0.999999
chr3.126118894.C.T	rs1868132	T	Severity	CAV	T	ALDH1L1	555.2	Ulcerative colitis	digestive	276	10207	-0.040212	0.157016	0.960586	0.797872	1	0.999999
chr2.6013310.G.A	rs73910904	A	Risk factor	CAV	A	-	418	Nonspecific chest pain	circulatory system	775	11552	0.0497465	0.194247	1.051	0.797875	1	0.999999
chr21.33287378.C.T	rs8178521	T	Severity	CAV-FE	T	IL10RB	429	Ill-defined descriptions and complications of heart disease	circulatory system	215	11760	0.0273799	0.106918	1.02776	0.797886	1	0.999999
