## Supplementary Table 13 for "A comprehensive knowledgebase of known and predicted human genetic variants associated with COVID-19 susceptibility and severity" (part 17 of 22)

### Sheet: Supplementary Table 13 (continued)
Supplementary Table 13. PheWAS in EA ancestry
chr16.57636629.G.A	rs7499679	A	Severity	CAV	A	ADGRG1	585.1	Acute renal failure	genitourinary	274	11626	0.0270164	0.1055	1.02738	0.797889	1	0.999999
chr9.33426577.A.G	rs10813976	G	Severity	CAV	G	-	727.1	Synovitis and tenosynovitis	musculoskeletal	147	10919	0.0353501	0.138062	1.03598	0.797915	1	0.999999
chr22.41925447.G.A	rs61756766	A	Severity	CAV	A	TNFRSF13C	250.42	Other abnormal glucose	endocrine/metabolic	716	10598	0.0887336	0.346573	1.09279	0.797926	1	0.999999
chr19.52830722.G.A	rs10411226	G	Severity	CAV	G	ZNF28	433.31	Transient cerebral ischemia	circulatory system	141	10410	0.0347362	0.135681	1.03535	0.79794	1	0.999999
chr2.136948486.A.G	rs7605851	G	Severity	CAV-FE	G	THSD7B	930	Allergic reaction to food	injuries & poisonings	422	10941	-0.0394949	0.154275	0.961275	0.797948	1	0.999999
chr11.114726432.A.T	rs1712779	T	Severity	CAV-FE	T	-	681	Superficial cellulitis and abscess	dermatologic	362	12181	0.020305	0.0793202	1.02051	0.797961	1	0.999999
chr21.41509390.C.G	rs12626358	G	Possible functional consequences	FCP + IP	G	TMPRSS2	241.1	Nontoxic uninodular goiter	endocrine/metabolic	476	9880	0.0277325	0.10834	1.02812	0.797969	1	0.999999
chr11.34482745.G.A	rs61882275	G	Severity	CAV	A	ELF5	296	Mood disorders	mental disorders	1678	9055	-0.00994985	0.0388702	0.990099	0.797969	1	0.999999
chr9.133251249.A.G	rs7849280	G	Protective	CAV	G	ABO	174	Breast cancer	neoplasms	470	12370	0.0323523	0.126397	1.03288	0.797983	1	0.999999
chr14.80203237.T.C	rs225014	C	Severity	CAV	C	DIO2	296.1	Bipolar	mental disorders	225	8887	0.0252802	0.0987883	1.0256	0.798026	1	0.999999
chr14.72467521.C.T	rs12587980	T	Severity	CAV	T	RGS6	071	Human immunodeficiency virus [HIV] disease	infectious diseases	611	10577	-0.0164393	0.064241	0.983695	0.798027	1	0.999999
chr18.69541156.T.C	rs12958013	T	Severity	CAV	C	DOK6	090	Sexually transmitted infections (not HIV or hepatitis)	infectious diseases	244	12348	-0.0362286	0.141574	0.96442	0.798029	1	0.999999
chr21.41509390.C.G	rs12626358	G	Possible functional consequences	FCP + IP	G	TMPRSS2	427.7	Tachycardia NOS	circulatory system	139	10287	0.0496357	0.193999	1.05089	0.798062	1	0.999999
chr2.127137039.A.G	rs744373	G	Severity	CAV	G	-	415.1	Acute pulmonary heart disease	circulatory system	113	13089	-0.0382048	0.149323	0.962516	0.798064	1	0.999999
chr5.1211624.A.G	rs76067074	G	Severity	CAV-FE	G	SLC6A19	578.8	Hemorrhage of rectum and anus	digestive	260	11653	-0.0524112	0.204851	0.948939	0.798066	1	0.999999
chr1.230710048.A.G	rs699	G	Severity	CAV	G	AGT	596	Other disorders of bladder	genitourinary	173	12940	-0.0283915	0.110976	0.972008	0.798079	1	0.999999
chr1.90742957.A.C	rs2166172	C	Severity	CAV-FE	C	-	345	Epilepsy, recurrent seizures, convulsions	neurological	174	11966	-0.0290002	0.113356	0.971416	0.798079	1	0.999999
chr9.87726001.C.A	rs41307457	C;A	Possible functional consequences	FCP + IP	A	CTSL	443	Peripheral vascular disease	circulatory system	425	11866	-0.0464143	0.181442	0.954646	0.798099	1	0.999999
chr14.94566450.G.A	rs2093266	A	Risk factor for acute kidney injury	CAV	A	SERPINA4	090	Sexually transmitted infections (not HIV or hepatitis)	infectious diseases	258	13003	-0.0416599	0.162857	0.959196	0.798101	1	0.999999
chr22.19963748.G.A	rs4680	A	Risk factor	FCP	A	COMT	371	Inflammation of the eye	sense organs	259	11972	0.0230046	0.0899308	1.02327	0.798102	1	0.999999
chr2.113129630.T.C	rs419598	C	Risk factor	CAV	C	IL1RN	694.2	Other dyschromia	dermatologic	378	10935	0.0210519	0.0823076	1.02128	0.798128	1	0.999999
chr17.31410594.G.A	rs178840	G	Severity	CAV	A	RAB11FIP4	565	Anal and rectal conditions	digestive	351	10903	0.0216597	0.0846913	1.0219	0.798145	1	0.999999
chr9.132278286.T.C	rs11243705	C	Severity	CAV	C	SETX	110.1	Dermatophytosis	infectious diseases	327	11853	-0.0282008	0.110271	0.972193	0.798151	1	0.999999
chr9.87725456.A.T	rs56952354	A;T	Possible functional consequences	FCP + IP	T	CTSL	317	Alcohol-related disorders	mental disorders	180	11889	0.116877	0.457032	1.12398	0.79816	1	0.999999
chr8.40324459.C.A	rs11779911	C	Severity	CAV	A	SIRLNT	465.2	Acute pharyngitis	respiratory	270	9842	-0.0242231	0.094722	0.976068	0.798161	1	0.999999
chr3.61768231.T.A	rs672699	A	Severity	CAV	T	PTPRG	288.2	Elevated white blood cell count	hematopoietic	102	12130	-0.0442708	0.173125	0.956695	0.79817	1	0.999999
chr17.42362183.A.G	rs744166	G	Risk factor; Severity	CAV	G	STAT3	173	Neoplasm of uncertain behavior of skin	neoplasms	313	12039	-0.0212195	0.0829859	0.979004	0.798182	1	0.999999
chr5.159315942.T.G	rs3212227	T	Severity	FCP	G	IL12B	394.2	Mitral valve disease	circulatory system	175	11722	-0.0351454	0.13745	0.965465	0.798186	1	0.999999
chr9.4329170.T.C	rs3895472	C	Severity	CAV	T	GLIS3	496.1	Emphysema	respiratory	179	10680	-0.0544324	0.212883	0.947023	0.798189	1	0.999999
chr4.71742666.T.G	rs2282679	G	Severity	CAV	G	GC	512.9	Other dyspnea	respiratory	931	9135	0.0141461	0.0553261	1.01425	0.798193	1	0.999999
chr5.1211624.A.G	rs76067074	G	Severity	CAV-FE	G	SLC6A19	599.3	Dysuria	genitourinary	308	10348	-0.0481285	0.188233	0.953011	0.798193	1	0.999999
chr4.25613313.G.A	-	HLA-A*02:02	Protective	IP	A	HLA-A	289.4	Lymphadenitis	hematopoietic	148	12159	0.0391328	0.153052	1.03991	0.798196	1	0.999999
chr9.81442264.TCAG.T	rs1826292621	T	Severity	CAV	T	-	740.1	Osteoarthritis; localized	musculoskeletal	860	11498	-0.0241719	0.0945418	0.976118	0.798202	1	0.999999
chr7.128938247.T.G	rs10488631	TCTA haplotype	Severity in European-Americans	CAV	G	IRF5	743	Osteoporosis, osteopenia and pathological fracture	musculoskeletal	949	11741	-0.0134834	0.0527413	0.986607	0.798219	1	0.999999
chr4.67963489.G.A	rs6552134	G	Possible functional consequences	FCP + IP	G	TMPRSS11A	350	Abnormal movement	neurological	756	11798	0.0156103	0.0610615	1.01573	0.798222	1	0.999999
chr7.22548762.C.T	rs13227460	T	Severity	CAV	T	STEAP1B	198	Secondary malignant neoplasm	neoplasms	193	11717	-0.0319235	0.124876	0.968581	0.798228	1	0.999999
chr14.35401887.C.T	rs696	CC genotype	Severity	CAV	T	NFKBIA	585.1	Acute renal failure	genitourinary	277	11760	0.0227005	0.0887994	1.02296	0.79823	1	0.999999
chr5.180810828.C.T	rs113791144	T	Severity	CAV	T	-	250.22	Type 2 diabetes with renal manifestations	endocrine/metabolic	182	10591	-0.0537032	0.210079	0.947713	0.798234	1	0.999999
chr1.154454494.A.C	rs2228145	A	Risk factor	CAV	C	IL6R	727.1	Synovitis and tenosynovitis	musculoskeletal	147	10978	0.031166	0.121918	1.03166	0.798236	1	0.999999
chr5.1211624.A.G	rs76067074	G	Severity	CAV-FE	G	SLC6A19	276.13	Hyperpotassemia	endocrine/metabolic	306	11696	-0.0510274	0.199654	0.950253	0.798276	1	0.999999
chr1.155066988.C.T	rs114301457	T	Severity	CAV	T	EFNA4	313.1	Attention deficit hyperactivity disorder	mental disorders	139	13023	0.261056	1.02143	1.2983	0.798276	1	0.999999
chr10.52771482.G.A	rs5030737	A	Potential functional effect on protein	FCP + IP	A	MBL2	365	Glaucoma	sense organs	371	12267	-0.0356183	0.139365	0.965009	0.798278	1	0.999999
chr5.32750877.T.C	rs1173773	C	Protective	CAV	C	NPR3	454.11	Varicose veins of lower extremity, symptomtic	circulatory system	163	11617	0.0300032	0.117398	1.03046	0.798284	1	0.999999
chr3.146517122.G.A	rs343320	A	Severity	CAV-FE	A	PLSCR1	696.41	Psoriasis vulgaris	dermatologic	267	10704	0.0396643	0.15522	1.04046	0.798309	1	0.999999
chr13.22495675.AG.A	rs10714879	A	Severity	CAV	AG	-	555.2	Ulcerative colitis	digestive	275	10063	0.0280233	0.10968	1.02842	0.798337	1	0.999999
chr12.106231175.T.A	rs12823094	A	Severity	CAV	A	-	369	Infection of the eye	sense organs	174	10695	-0.0316987	0.124066	0.968798	0.798338	1	0.999999
chr22.49281538.G.A	rs62220604	G	Severity	CAV	A	-	300	Anxiety disorders	mental disorders	1592	8472	-0.0109343	0.0427967	0.989125	0.798342	1	0.999999
chrX.15599938.A.G	rs2106809	G	Severity	CAV	G	ACE2	427.12	Paroxysmal ventricular tachycardia	circulatory system	105	10523	0.0531977	0.208225	1.05464	0.798351	1	0.999999
chr15.34253720.A.G	rs2705343	G	Severity	CAV-FE	G	SLC12A6	389	Hearing loss	sense organs	535	11738	-0.0208993	0.081814	0.979318	0.798376	1	0.999999
chr22.41925447.G.A	rs61756766	A	Severity	CAV	A	TNFRSF13C	394.2	Mitral valve disease	circulatory system	175	11744	-0.18517	0.724912	0.830963	0.798384	1	0.999999
chr2.167953627.G.A	rs7595310	A	Severity	CAV-FE	A	STK39	261.4	Vitamin D deficiency	endocrine/metabolic	2356	9041	-0.010834	0.0424135	0.989224	0.798385	1	0.999999
chr6.158608455.C.T	rs117665206	T	Severity	CAV	T	TMEM181	627.2	Symptomatic menopause	genitourinary	153	11597	0.150155	0.587833	1.16201	0.798385	1	0.999999
chr10.130802064.T.G	rs12253652	G	Severity	CAV	G	-	381	Otitis media and Eustachian tube disorders	sense organs	102	12396	0.0552711	0.21639	1.05683	0.798396	1	0.999999
chr21.41426103.C.A	rs17000900	A	Severity	CAV-FE	A	MX1	600	Hyperplasia of prostate	genitourinary	698	11811	0.0268869	0.105265	1.02725	0.798397	1	0.999999
chr4.44416575.T.C	rs35540967	C	Severity	CAV	C	KCTD8	429.3	Symptoms involving cardiovascular system	circulatory system	148	12108	0.0514579	0.201469	1.0528	0.798404	1	0.999999
chr4.67910532.T.C	rs9998258	T	Possible functional consequences	FCP + IP	C	TMPRSS11A	427.9	Palpitations	circulatory system	602	10511	-0.038686	0.151465	0.962053	0.798404	1	0.999999
chrX.15600835.T.C	rs4646116	C	Risk factor	FCP + IP	C	ACE2	740	Osteoarthrosis	musculoskeletal	1159	11519	0.0672317	0.263231	1.06954	0.798407	1	0.999999
chr4.5820150.T.C	rs3774881	T	Severity	CAV	C	CRMP1	454.11	Varicose veins of lower extremity, symptomtic	circulatory system	155	11142	-0.0443975	0.173842	0.956574	0.798422	1	0.999999
chr2.45584979.T.C	-	HLA-A*02:02	Protective	IP	C	HLA-A	428	Congestive heart failure; nonhypertensive	circulatory system	419	12067	-0.0210668	0.0824893	0.979154	0.798424	1	0.999999
chrX.15596127.G.T	rs146598386	T	Severity	CAV	T	ACE2	428.1	Congestive heart failure (CHF) NOS	circulatory system	168	12143	0.153503	0.601073	1.16591	0.798429	1	0.999999
chrX.12889539.C.G	rs3853839	G	Severity; Risk factor	CAV-FE	G	TLR7	763	Thoracic or lumbosacral neuritis or radiculitis, unspecified	symptoms	645	10831	-0.0203243	0.079585	0.979881	0.798431	1	0.999999
chr9.78543197.A.G	rs7027911	A	Severity	CAV	A	-	274	Gout and other crystal arthropathies	endocrine/metabolic	269	12983	-0.0227774	0.0891907	0.97748	0.798431	1	0.999999
chr3.146517122.G.A	rs343320	A	Severity	CAV-FE	A	PLSCR1	250.42	Other abnormal glucose	endocrine/metabolic	713	10493	-0.025846	0.101209	0.974485	0.798436	1	0.999999
chr5.96909661.C.T	rs150892504	T	Severity	CAV	T	ERAP2	585.4	Chronic kidney disease, Stage I or II	genitourinary	113	11787	0.133529	0.522933	1.14285	0.798456	1	0.999999
chr10.22439346.T.C	-	HLA-A*02:02	Protective	IP	C	HLA-A	764	Sciatica	symptoms	270	11371	-0.0498101	0.195072	0.95141	0.798459	1	0.999999
chr13.73984368.C.T	rs12871414	C	Severity	CAV	T	KLF12	054	Herpes simplex	infectious diseases	349	10396	0.0227605	0.0891399	1.02302	0.798464	1	0.999999
chr15.60845514.G.A	rs17303202	A	Risk factor; Severity	CAV-FE	A	RORA	809	Fracture of unspecified bones	injuries & poisonings	119	12327	-0.0368406	0.144286	0.96383	0.798467	1	0.999999
chr1.155066988.C.T	rs114301457	T	Severity	CAV	T	EFNA4	783	Fever of unknown origin	symptoms	165	12791	0.258834	1.01391	1.29542	0.798505	1	0.999999
chr17.35880776.C.T	rs2107538	T	Risk factor; Severity	FCP	T	CCL5	496	Chronic airway obstruction	respiratory	547	10922	-0.0209069	0.0819079	0.97931	0.798531	1	0.999999
chr4.71762286.C.T	rs113574864	T	Severity	CAV	T	GC	761	Cervicalgia	symptoms	443	12436	0.0380247	0.148972	1.03876	0.798533	1	0.999999
chr2.195499753.A.C	rs73060484	C	Severity	CAV	C	-	249	Secondary diabetes mellitus	endocrine/metabolic	166	10544	-0.0556805	0.218146	0.945841	0.798534	1	0.999999
chr7.107967457.C.T	rs2237698	T	Severity	CAV	T	LAMB1	426.91	Cardiac pacemaker in situ	circulatory system	203	10490	0.0376778	0.147615	1.0384	0.798535	1	0.999999
chrX.15599938.A.G	rs2106809	G	Severity	CAV	G	ACE2	701	Other hypertrophic and atrophic conditions of skin	dermatologic	272	12539	-0.0305405	0.119658	0.969921	0.798544	1	0.999999
chr5.159315942.T.G	rs3212227	T	Severity	FCP	G	IL12B	327.3	Sleep apnea	neurological	718	10898	-0.0178097	0.0697791	0.982348	0.798546	1	0.999999
chr4.111691870.C.T	rs112641600	C	Severity	CAV	T	-	564	Functional digestive disorders	digestive	344	10101	0.0383519	0.150267	1.0391	0.798549	1	0.999999
chr14.35401887.C.T	rs696	CC genotype	Severity	CAV	T	NFKBIA	272.12	Hyperglyceridemia	endocrine/metabolic	243	8556	-0.0240346	0.0941741	0.976252	0.798557	1	0.999999
chr20.23046984.T.C	rs1042580	C	Severity	CAV	C	THBD	427.8	Sinoatrial node dysfunction (Bradycardia)	circulatory system	124	10500	-0.0352218	0.138012	0.965391	0.798561	1	0.999999
chr4.107694523.TG.T	rs70947091	T	Severity	CAV-FE	T	PAPSS1	369	Infection of the eye	sense organs	192	11814	0.029063	0.11388	1.02949	0.798563	1	0.999999
chr17.8109899.C.T	rs151256885	T	Severity	CAV	T	ALOXE3	726.1	Enthesopathy	musculoskeletal	342	11006	-0.115004	0.450683	0.891362	0.798586	1	0.999999
chrX.15602217.T.C	rs190509934	C	Protective	CAV	C	ACE2	110	Dermatophytosis / Dermatomycosis	infectious diseases	373	11992	0.2613	1.02399	1.29862	0.798586	1	0.999999
chr11.126292948.C.T	rs8177374	T	Protective	CAV	T	TIRAP	765	Cervical radiculitis	symptoms	285	11594	0.0312192	0.122346	1.03171	0.798591	1	0.999999
chr2.196087686.G.A	rs2176724	A	Severity	CAV	A	-	381	Otitis media and Eustachian tube disorders	sense organs	104	12663	-0.0562649	0.220499	0.945289	0.798591	1	0.999999
chr10.89010241.T.C	rs982764	T	Severity	CAV-FE	C	FAS	593.1	Gross hematuria	genitourinary	129	11630	0.0358424	0.140465	1.03649	0.798592	1	0.999999
chr21.41473456.A.G	rs17854725	G	Severity	CAV	A	TMPRSS2	327.4	Insomnia	neurological	915	10755	0.0126884	0.0497257	1.01277	0.798594	1	0.999999
chr16.78590128.A.G	rs72803978	A	Severity	CAV	G	WWOX	272.12	Hyperglyceridemia	endocrine/metabolic	242	8522	0.0549588	0.215387	1.0565	0.798598	1	0.999999
chr14.72467521.C.T	rs12587980	T	Severity	CAV	T	RGS6	740.11	Osteoarthrosis, localized, primary	musculoskeletal	834	11462	0.0142214	0.0557354	1.01432	0.798601	1	0.999999
chr1.12192898.T.G	rs1061622	T	Severity	CAV-FE	G	TNFRSF1B	174.1	Breast cancer [female]	neoplasms	464	12369	-0.02087	0.0817927	0.979346	0.798601	1	0.999999
chr15.60810211.C.T	rs341419	T	Severity	CAV-FE	T	RORA	798.1	Chronic fatigue syndrome	symptoms	153	10711	-0.0386587	0.151516	0.962079	0.79861	1	0.999999
chr1.206773552.T.C	rs1800896	C	Severity	FCP	C	IL10	564	Functional digestive disorders	digestive	347	10229	-0.0200919	0.0787577	0.980109	0.798638	1	0.999999
chr19.39248147.C.T	rs12979860	C	Severity (C allele)*Conflicting; Risk factor (T allele)*Conflicting	CAV	T	IFNL4	286	Coagulation defects	hematopoietic	205	12309	-0.0271918	0.1066	0.973175	0.798659	1	0.999999
chr6.32623820.T.C	rs9271609	T	Severity	CAV	C	HLA-DQA1	366.2	Senile cataract	sense organs	424	12202	0.0205207	0.0804482	1.02073	0.798661	1	0.999999
chr3.146517122.G.A	rs343320	A	Severity	CAV-FE	A	PLSCR1	172	Skin cancer	neoplasms	523	11935	0.0291661	0.114352	1.0296	0.79868	1	0.999999
chr4.106022043.T.C	rs11729561	T	Severity	CAV	C	-	136	Other infectious and parasitic diseases	infectious diseases	121	12652	0.057272	0.224558	1.05894	0.79869	1	0.999999
chr17.31410594.G.A	rs178840	G	Severity	CAV	A	RAB11FIP4	459.9	Circulatory disease NEC	circulatory system	153	11066	-0.0331194	0.129859	0.967423	0.79869	1	0.999999
chr17.45714244.T.C	rs113661667	C	Risk factor	CAV-FE	C	LINC02210-CRHR1	198	Secondary malignant neoplasm	neoplasms	197	12146	0.0313863	0.123066	1.03188	0.798694	1	0.999999
chr12.132489230.GC.G	rs56106917	G	Severity	CAV	G	FBRSL1	272	Disorders of lipoid metabolism	endocrine/metabolic	3792	8565	0.00797709	0.0312813	1.00801	0.798715	1	0.999999
chr2.113129630.T.C	rs419598	C	Risk factor	CAV	C	IL1RN	687.4	Disturbance of skin sensation	dermatologic	305	11089	0.0231751	0.0908841	1.02345	0.798726	1	0.999999
chr21.41507982.C.A	rs75603675	A	Protective*Conflicting; Risk factor*Conflicting; Severity*Conflicting	CAV	A	TMPRSS2	743.11	Osteoporosis NOS	musculoskeletal	832	11273	0.0144124	0.056521	1.01452	0.79873	1	0.999999
chr1.161509955.A.G	rs1801274	G	Severity	CAV	G	FCGR2A	690	Erythematosquamous dermatosis	dermatologic	150	10546	0.0299699	0.117541	1.03042	0.798743	1	0.999999
chr1.161509955.A.G	rs1801274	G	Severity	CAV	G	FCGR2A	690.1	Seborrheic dermatitis	dermatologic	150	10546	0.0299699	0.117541	1.03042	0.798743	1	0.999999
chr2.127137039.A.G	rs744373	G	Severity	CAV	G	-	473.4	Voice disturbance	respiratory	223	9800	-0.0270983	0.106279	0.973266	0.798744	1	0.999999
chr21.41465921.C.T	rs62217525	C	Possible functional consequences	FCP + IP	T	TMPRSS2	741	Symptoms and disorders of the joints	musculoskeletal	345	12296	0.0429137	0.168331	1.04385	0.798773	1	0.999999
chr2.191909428.G.A	rs147509469	A	Risk factor for females	CAV	A	CAVIN2-AS1	244.2	Acquired hypothyroidism	endocrine/metabolic	350	10049	-0.0662628	0.25995	0.935885	0.798796	1	0.999999
chr2.162044379.C.T	rs3788979	T	Risk factor	CAV	T	DPP4	411	Ischemic Heart Disease	circulatory system	1225	11364	-0.0200568	0.0786893	0.980143	0.798811	1	0.999999
chr17.15965007.C.T	rs8081547	T	Risk factor	FCP + IP	T	ADORA2B	356	Hereditary and idiopathic peripheral neuropathy	neurological	120	11659	0.0384029	0.150674	1.03915	0.79882	1	0.999999
chr1.46309111.A.G	rs41292543	G	Severity	CAV-FE	G	UQCRH	473.4	Voice disturbance	respiratory	223	9814	-0.0394547	0.154809	0.961314	0.798831	1	0.999999
chr10.98166813.G.T	rs10786398	T	Severity	CAV	T	R3HCC1L	250.24	Type 2 diabetes with neurological manifestations	endocrine/metabolic	172	10440	-0.0308644	0.121103	0.969607	0.798831	1	0.999999
chr17.45995618.A.G	rs112572874	G	Risk factor	CAV-FE	G	MAPT	497	Bronchitis	respiratory	209	10953	-0.0310117	0.121687	0.969464	0.798841	1	0.999999
chr8.124324323.T.C	rs72711165	C	Severity	CAV-FE	C	TMEM65	731	Osteitis deformans and osteopathies associated with other disorders classified elsewhere	musculoskeletal	121	11446	0.131003	0.514055	1.13997	0.798844	1	0.999999
chr4.166008836.A.T	rs17047200	TT genotype	Severity (TT genotype)*Conflicting; Risk factor (AA genotype)*Conflicting	CAV	T	TLL1	165	Cancer within the respiratory system	neoplasms	109	12939	-0.057025	0.223776	0.94457	0.798854	1	0.999999
chrX.15564175.T.C	rs41303171	C	Severity; Risk factor	CAV	C	ACE2	798	Malaise and fatigue	symptoms	1136	10872	-0.0460343	0.180658	0.955009	0.798866	1	0.999999
chr4.68840276.G.A	rs115162070	G	Severity	CAV	A	-	741.2	Stiffness of joint	musculoskeletal	246	12430	-0.04735	0.185827	0.953754	0.798872	1	0.999999
chr20.50172836.A.G	rs6122883	G	Severity	CAV-FE	G	LINC01273	681.5	Cellulitis and abscess of leg, except foot	dermatologic	150	12024	0.0314273	0.12335	1.03193	0.798891	1	0.999999
chr10.89010241.T.C	rs982764	T	Severity	CAV-FE	C	FAS	783	Fever of unknown origin	symptoms	165	12727	-0.0313627	0.123121	0.969124	0.798931	1	0.999999
chrX.15564667.C.T	rs2074192	T	Severity (T allele); Severity for males > 50 y.o (T allele); Protective (C allele); Protective (CT genotype)	CAV	T	ACE2	429.3	Symptoms involving cardiovascular system	circulatory system	148	12041	-0.0351755	0.138092	0.965436	0.798935	1	0.999999
chr5.180810828.C.T	rs113791144	T	Severity	CAV	T	-	272.11	Hypercholesterolemia	endocrine/metabolic	1629	8585	0.0206127	0.0809238	1.02083	0.798941	1	0.999999
chr22.24011037.T.C	rs11090305	C	Severity	CAV	C	-	977	Personal history of allergy to medicinal agents	injuries & poisonings	212	11776	0.0319218	0.125331	1.03244	0.798956	1	0.999999
chr17.35880776.C.T	rs2107538	T	Risk factor; Severity	FCP	T	CCL5	394	Rheumatic disease of the heart valves	circulatory system	242	11695	0.0297049	0.11665	1.03015	0.798993	1	0.999999
chr1.35908500.C.T	rs2765013	C	Severity	CAV	T	AGO1	395	Heart valve disorders	circulatory system	858	11699	-0.0217838	0.0855475	0.978452	0.799001	1	0.999999
chr12.106231175.T.A	rs12823094	A	Severity	CAV	A	-	244.1	Secondary hypothyroidism	endocrine/metabolic	342	9010	0.0225973	0.088746	1.02285	0.79901	1	0.999999
chr12.8608014.A.G	rs11613792	A	Severity	CAV	G	AICDA	454	Varicose veins	circulatory system	231	10877	0.0342643	0.13457	1.03486	0.799017	1	0.999999
chr17.27263807.T.C	rs60811869	C	Severity	CAV	C	-	427.8	Sinoatrial node dysfunction (Bradycardia)	circulatory system	124	10477	-0.0971072	0.381385	0.907459	0.799019	1	0.999999
chr21.41426103.C.A	rs17000900	A	Severity	CAV-FE	A	MX1	588.2	Secondary hyperparathyroidism (of renal origin)	genitourinary	103	11716	-0.065482	0.257212	0.936616	0.799045	1	0.999999
chr16.16924042.C.A	rs1453512	A	Severity	CAV	C	-	599.4	Urinary incontinence	genitourinary	229	10594	-0.0275062	0.108053	0.972869	0.799061	1	0.999999
chr2.36677870.C.A	rs6714112	C	Severity	CAV	A	-	216.1	Screening for malignant neoplasms of the skin	neoplasms	241	11215	0.0342267	0.134456	1.03482	0.799065	1	0.999999
chr4.143999443.G.A	rs7683365	A	Risk factor	FCP + IP	A	GYPB	798.1	Chronic fatigue syndrome	symptoms	127	9413	0.0350212	0.137584	1.03564	0.799075	1	0.999999
chr3.149000300.G.T	rs76488148	T	Severity	CAV	T	GYG1	840	Sprains and strains	injuries & poisonings	103	12677	0.0691769	0.271771	1.07163	0.799078	1	0.999999
chr6.158608455.C.T	rs117665206	T	Severity	CAV	T	TMEM181	300.4	Dysthymic disorder	mental disorders	107	9123	0.17961	0.705644	1.19675	0.799084	1	0.999999
chr11.2872637.A.G	rs10766439	A	Severity	CAV	A	-	722.6	Degeneration of intervertebral disc	musculoskeletal	151	11144	-0.0328657	0.129122	0.967669	0.799084	1	0.999999
chr1.35908500.C.T	rs2765013	C	Severity	CAV	T	AGO1	447	Other disorders of arteries and arterioles	circulatory system	160	11862	-0.0481942	0.189354	0.952949	0.799094	1	0.999999
chr4.71762286.C.T	rs113574864	T	Severity	CAV	T	GC	512.7	Shortness of breath	respiratory	1684	9108	0.0220589	0.086674	1.0223	0.799106	1	0.999999
chr11.88824823.A.G	rs10831496	G	Severity	CAV-FE	G	GRM5	070.3	Viral hepatitis C	infectious diseases	626	10614	-0.0165659	0.0650965	0.983571	0.799123	1	0.999999
chr5.124614711.G.T	rs4240376	G	Severity	CAV	T	-	614.5	Inflammatory disease of cervix, vagina, and vulva	genitourinary	124	12945	0.037445	0.147143	1.03815	0.799124	1	0.999999
chrX.15599938.A.G	rs2106809	G	Severity	CAV	G	ACE2	427.3	Other specified cardiac dysrhythmias	circulatory system	137	10523	0.0439753	0.172808	1.04496	0.799129	1	0.999999
chr13.33129529.C.G	rs34425674	G	Risk factor	CAV	G	STARD13	279.1	Immunity deficiency	endocrine/metabolic	111	12568	0.105805	0.41579	1.11161	0.799134	1	0.999999
chr4.24511798.A.G	rs73246461	G	Severity	CAV	G	-	578	Gastrointestinal hemorrhage	digestive	366	11615	0.0241448	0.0948914	1.02444	0.79915	1	0.999999
chr1.196673103.G.A	rs800292	A	Severity	CAV	A	CFH	809	Fracture of unspecified bones	injuries & poisonings	119	12329	-0.0392639	0.154316	0.961497	0.799157	1	0.999999
chr9.33426577.A.G	rs10813976	G	Severity	CAV	G	-	496.1	Emphysema	respiratory	180	10870	0.0326211	0.128216	1.03316	0.799169	1	0.999999
chr14.102356233.A.G	rs11160678	G	Severity	CAV	G	CINP	386.9	Dizziness and giddiness (Light-headedness and vertigo)	sense organs	553	11803	0.0163546	0.0642844	1.01649	0.799178	1	0.999999
chr14.55263686.C.T	rs10140801	T	Severity	CAV-FE	T	FBXO34-AS1	707	Chronic ulcer of skin	dermatologic	167	13019	-0.0295996	0.116346	0.970834	0.799179	1	0.999999
chr2.113129630.T.C	rs419598	C	Risk factor	CAV	C	IL1RN	257	Testicular dysfunction	endocrine/metabolic	280	11892	0.0245696	0.0965829	1.02487	0.799195	1	0.999999
chr2.113129630.T.C	rs419598	C	Risk factor	CAV	C	IL1RN	257.1	Testicular hypofunction	endocrine/metabolic	280	11892	0.0245696	0.0965829	1.02487	0.799195	1	0.999999
chr16.78590128.A.G	rs72803978	A	Severity	CAV	G	WWOX	550	Abdominal hernia	digestive	564	12479	-0.0376528	0.148016	0.963047	0.799199	1	0.999999
chr1.156125675.T.C	rs581342	C	Severity	CAV	C	LMNA	364	Corneal opacity and other disorders of cornea	sense organs	108	12239	-0.058616	0.230433	0.943069	0.799207	1	0.999999
chr12.52726315.TC.T	rs5798227	T	Risk factor	CAV	TC	-	591	Urinary tract infection	genitourinary	487	11691	0.0295806	0.116295	1.03002	0.799219	1	0.999999
chr16.85959043.C.T	rs12444486	C	Severity in African-Americans	CAV	C	-	355.1	Chronic pain syndrome	neurological	103	11974	0.0362557	0.142542	1.03692	0.799224	1	0.999999
chrX.15596127.G.T	rs146598386	T	Severity	CAV	T	ACE2	313.1	Attention deficit hyperactivity disorder	mental disorders	139	13023	0.150495	0.591723	1.16241	0.799238	1	0.999999
chr1.169597075.C.T	rs6127	T	Severity in males	CAV	C	SELP	800	Fracture of lower limb	injuries & poisonings	113	12339	-0.034603	0.136055	0.965989	0.79924	1	0.999999
chr9.33426577.A.G	rs10813976	G	Severity	CAV	G	-	292	Neurological disorders	mental disorders	432	12255	-0.0213296	0.0838663	0.978896	0.799242	1	0.999999
chr11.26675470.T.G	rs10835056	G	Severity	CAV	T	SLC5A12	427.21	Atrial fibrillation	circulatory system	687	10416	-0.0170061	0.0668668	0.983138	0.799242	1	0.999999
chr1.205208489.G.A	rs11240388	G	Severity	CAV-FE	G	DSTYK	704.1	Alopecia	dermatologic	253	12233	-0.0235075	0.0924322	0.976767	0.799247	1	0.999999
chr1.161509955.A.G	rs1801274	G	Severity	CAV	G	FCGR2A	585	Renal failure	genitourinary	636	11313	-0.0155709	0.0612317	0.98455	0.799268	1	0.999999
chr17.42362183.A.G	rs744166	G	Risk factor; Severity	CAV	G	STAT3	208	Benign neoplasm of colon	neoplasms	361	12307	-0.0197846	0.07781	0.98041	0.799288	1	0.999999
chr15.60845514.G.A	rs17303202	A	Risk factor; Severity	CAV-FE	A	RORA	740.11	Osteoarthrosis, localized, primary	musculoskeletal	835	11504	0.0146597	0.057656	1.01477	0.799293	1	0.999999
chr19.35687796.G.A	rs77127536	A	Severity	CAV	A	TYMSP2	514.2	Solitary pulmonary nodule	respiratory	388	12429	-0.0277748	0.10924	0.972607	0.799299	1	0.999999
chr16.57636629.G.A	rs7499679	A	Severity	CAV	A	ADGRG1	701	Other hypertrophic and atrophic conditions of skin	dermatologic	269	12355	0.0267865	0.105355	1.02715	0.799303	1	0.999999
chr11.26675470.T.G	rs10835056	G	Severity	CAV	T	SLC5A12	473.4	Voice disturbance	respiratory	221	9723	0.0270425	0.106366	1.02741	0.799311	1	0.999999
chr1.205208489.G.A	rs11240388	G	Severity	CAV-FE	G	DSTYK	733	Other disorders of bone and cartilage	musculoskeletal	731	11439	-0.0146832	0.0577564	0.985424	0.799321	1	0.999999
chr2.195994321.C.T	rs191631470	T	Severity	CAV	T	DNAH7	274.1	Gout	endocrine/metabolic	253	12970	0.151376	0.595438	1.16343	0.799321	1	0.999999
chr4.143999443.G.A	rs7683365	A	Risk factor	FCP + IP	A	GYPB	250.1	Type 1 diabetes	endocrine/metabolic	176	9116	-0.0304892	0.119932	0.969971	0.799325	1	0.999999
chr15.60845514.G.A	rs17303202	A	Risk factor; Severity	CAV-FE	A	RORA	724	Other and unspecified disorders of back	musculoskeletal	189	11595	0.0287592	0.113128	1.02918	0.799327	1	0.999999
chr9.21131628.G.C	rs12236000	G	Severity	CAV	C	-	280	Iron deficiency anemias	hematopoietic	464	11132	0.0316699	0.124588	1.03218	0.799343	1	0.999999
chr9.132278286.T.C	rs11243705	C	Severity	CAV	C	SETX	592.11	Acute cystitis	genitourinary	110	11561	-0.0490865	0.19312	0.952099	0.79936	1	0.999999
chr8.40324459.C.A	rs11779911	C	Severity	CAV	A	SIRLNT	427	Cardiac dysrhythmias	circulatory system	1480	9677	-0.0111916	0.044042	0.988871	0.799409	1	0.999999
chr6.31575324.G.A	rs361525	G	Severity	CAV-FE	A	TNF	512	Other symptoms of respiratory system	respiratory	2490	9136	-0.0176407	0.0694256	0.982514	0.799423	1	0.999999
chr2.6013310.G.A	rs73910904	A	Risk factor	CAV	A	-	701	Other hypertrophic and atrophic conditions of skin	dermatologic	272	12539	-0.086845	0.341791	0.916819	0.799427	1	0.999999
chr2.127137039.A.G	rs744373	G	Severity	CAV	G	-	596.5	Functional disorders of bladder	genitourinary	142	12924	0.0335794	0.132176	1.03415	0.799456	1	0.999999
chr13.41746691.T.A	rs10507497	A	Severity	CAV-FE	A	VWA8	689	Disorder of skin and subcutaneous tissue NOS	dermatologic	153	12672	-0.0365509	0.143873	0.964109	0.799458	1	0.999999
chr3.149000300.G.T	rs76488148	T	Severity	CAV	T	GYG1	588.2	Secondary hyperparathyroidism (of renal origin)	genitourinary	103	11735	-0.0684954	0.269618	0.933798	0.79946	1	0.999999
chr10.43519603.G.T	rs10793436	G	Severity	CAV	T	-	272.11	Hypercholesterolemia	endocrine/metabolic	1517	7725	0.0115057	0.045291	1.01157	0.799464	1	0.999999
chr4.107694523.TG.T	rs70947091	T	Severity	CAV-FE	T	PAPSS1	704	Diseases of hair and hair follicles	dermatologic	315	12091	0.0228416	0.0899154	1.0231	0.799469	1	0.999999
chr6.52236941.T.C	rs763780	C	Protective	FCP	C	IL17F	338.1	Acute pain	neurological	174	11231	-0.0668686	0.263244	0.935318	0.799482	1	0.999999
chr10.130802064.T.G	rs12253652	G	Severity	CAV	G	-	809	Fracture of unspecified bones	injuries & poisonings	118	12065	0.0512944	0.201938	1.05263	0.799487	1	0.999999
chr16.57636629.G.A	rs7499679	A	Severity	CAV	A	ADGRG1	788	Syncope and collapse	symptoms	298	12540	0.0254909	0.10036	1.02582	0.7995	1	0.999999
chr5.21768177.G.A	-	HLA-A*02:02	Protective	IP	A	HLA-A	345	Epilepsy, recurrent seizures, convulsions	neurological	167	11369	0.0284984	0.112204	1.02891	0.799506	1	0.999999
chr1.161509955.A.G	rs1801274	G	Severity	CAV	G	FCGR2A	592.1	Cystitis	genitourinary	136	11202	-0.0318328	0.125351	0.968668	0.799535	1	0.999999
chr7.22548762.C.T	rs13227460	T	Severity	CAV	T	STEAP1B	090	Sexually transmitted infections (not HIV or hepatitis)	infectious diseases	252	12556	0.0271882	0.107063	1.02756	0.799539	1	0.999999
chr4.68840276.G.A	rs115162070	G	Severity	CAV	A	-	276.1	Electrolyte imbalance	endocrine/metabolic	553	11938	-0.0319092	0.125658	0.968595	0.799544	1	0.999999
chr9.117713024.A.G	rs4986790	G	Severity	CAV	G	TLR4	454.11	Varicose veins of lower extremity, symptomtic	circulatory system	164	11663	-0.0597027	0.235108	0.942045	0.799544	1	0.999999
chr3.149000300.G.T	rs76488148	T	Severity	CAV	T	GYG1	696.4	Psoriasis	dermatologic	307	10736	0.0400724	0.157812	1.04089	0.799554	1	0.999999
chr14.76832814.C.CT	rs34279101	CT	Severity	CAV	CT	LRRC74A	654	Other and unspecified complications of birth; puerperium affecting management of mother	pregnancy complications	185	13002	0.0351551	0.138449	1.03578	0.799557	1	0.999999
chr6.31572536.A.G	rs909253	G	Risk factor	CAV	G	TNF	362.26	Macular puckering of retina	sense organs	105	12230	0.0422121	0.166242	1.04312	0.799558	1	0.999999
chr2.36677870.C.A	rs6714112	C	Severity	CAV	A	-	740.9	Osteoarthrosis NOS	musculoskeletal	428	11441	-0.0267393	0.105307	0.973615	0.799559	1	0.999999
chr15.34253720.A.G	rs2705343	G	Severity	CAV-FE	G	SLC12A6	386	Vertiginous syndromes and other disorders of vestibular system	sense organs	118	11606	-0.0432772	0.170439	0.957646	0.79956	1	0.999999
chr7.128938247.T.G	rs10488631	TCTA haplotype	Severity in European-Americans	CAV	G	IRF5	374	Other disorders of eyelids	sense organs	117	11906	-0.034069	0.134184	0.966505	0.799576	1	0.999999
chrX.15592465.T.A	rs73195521	A	Severity	CAV	A	ACE2	244	Hypothyroidism	endocrine/metabolic	1662	10084	0.142161	0.559927	1.15276	0.799578	1	0.999999
chr3.141689849.A.G	rs6440031	G	Severity	CAV	A	LINC02618	720	Spinal stenosis	musculoskeletal	146	9881	-0.0516372	0.203388	0.949673	0.799584	1	0.999999
chr14.74952741.A.G	rs2268616	G	Risk factor	CAV	G	PGF	371.3	Inflammation of eyelids	sense organs	173	11883	-0.0984488	0.387792	0.906242	0.799596	1	0.999999
chr4.111691870.C.T	rs112641600	C	Severity	CAV	T	-	241.2	Nontoxic multinodular goiter	endocrine/metabolic	242	9963	-0.0485506	0.191252	0.952609	0.799606	1	0.999999
chr8.37849759.C.T	rs138763430	T	Severity	CAV	T	BRF2	185	Cancer of prostate	neoplasms	224	11890	0.271282	1.06868	1.31165	0.799613	1	0.999999
chr21.41470664.C.T	rs61735794	T	Risk factor	CAV	T	TMPRSS2	338.1	Acute pain	neurological	174	11209	0.0821875	0.323768	1.08566	0.799614	1	0.999999
chr21.41465921.C.T	rs62217525	C	Possible functional consequences	FCP + IP	T	TMPRSS2	696.41	Psoriasis vulgaris	dermatologic	259	10511	-0.0498385	0.19634	0.951383	0.799621	1	0.999999
chr22.24011037.T.C	rs11090305	C	Severity	CAV	C	-	401	Hypertension	circulatory system	3161	8782	0.0108266	0.0426521	1.01089	0.799623	1	0.999999
chr4.67910402.G.A	rs4860265	G	Possible functional consequences	FCP + IP	G	TMPRSS11A	427.7	Tachycardia NOS	circulatory system	137	10276	-0.0332202	0.13089	0.967326	0.799649	1	0.999999
chr8.73355963.T.C	rs2010843	C	Severity	CAV	T	RDH10-AS1	269	Proteinuria	endocrine/metabolic	258	12594	0.0227374	0.0895876	1.023	0.79965	1	0.999999
chr1.173115604.T.G	rs17300100	G	Severity	CAV	G	-	270.3	Disorders of plasma protein metabolism	endocrine/metabolic	105	12379	-0.0517558	0.203937	0.949561	0.799663	1	0.999999
chr5.159315942.T.G	rs3212227	T	Severity	FCP	G	IL12B	242	Thyrotoxicosis with or without goiter	endocrine/metabolic	245	10068	-0.0294735	0.116138	0.970957	0.799665	1	0.999999
chr2.45584979.T.C	-	HLA-A*02:02	Protective	IP	C	HLA-A	697	Sarcoidosis	dermatologic	159	10937	-0.0331075	0.130463	0.967435	0.799674	1	0.999999
chr6.105878879.T.A	rs9386484	T	Severity	CAV	A	-	272.9	Unspecified disorder of lipoid metabolism	endocrine/metabolic	199	6969	0.0331815	0.130768	1.03374	0.799693	1	0.999999
chr6.147217556.A.G	rs116898161	G	Severity	CAV	G	STXBP5	722	Intervertebral disc disorders	musculoskeletal	415	11600	-0.0509431	0.200769	0.950333	0.799697	1	0.999999
chr10.28606315.C.T	rs12773860	T	Severity	CAV	T	WAC	740	Osteoarthrosis	musculoskeletal	1142	11263	-0.0181378	0.0714838	0.982026	0.799701	1	0.999999
chr4.166008836.A.T	rs17047200	TT genotype	Severity (TT genotype)*Conflicting; Risk factor (AA genotype)*Conflicting	CAV	T	TLL1	296.1	Bipolar	mental disorders	226	8896	-0.0384451	0.15152	0.962284	0.799704	1	0.999999
chr8.124324323.T.C	rs72711165	C	Severity	CAV-FE	C	TMEM65	250	Diabetes mellitus	endocrine/metabolic	1287	10592	0.0465882	0.183615	1.04769	0.799706	1	0.999999
chrX.12886851.C.T	rs5743781	T	Severity; Severity for males	CAV-FE	T	TLR7	722	Intervertebral disc disorders	musculoskeletal	415	11604	0.185234	0.730145	1.2035	0.799731	1	0.999999
chr17.31410594.G.A	rs178840	G	Severity	CAV	A	RAB11FIP4	483	Acute bronchitis and bronchiolitis	respiratory	123	10631	0.0361459	0.142482	1.03681	0.799737	1	0.999999
chr2.136948486.A.G	rs7605851	G	Severity	CAV-FE	G	THSD7B	594	Urinary calculus	genitourinary	384	12745	0.0315012	0.124174	1.032	0.799738	1	0.999999
chr9.133257521.T.TC	rs8176719	TC	Severity; Risk factor	CAV-FE	TC	ABO	512	Other symptoms of respiratory system	respiratory	2489	9116	-0.00880222	0.0347006	0.991236	0.799757	1	0.999999
chr19.52830722.G.A	rs10411226	G	Severity	CAV	G	ZNF28	272.9	Unspecified disorder of lipoid metabolism	endocrine/metabolic	213	7041	-0.0292836	0.115444	0.971141	0.799758	1	0.999999
chr2.216660263.A.C	rs2270360	A	Severity	CAV	C	IGFBP2	427	Cardiac dysrhythmias	circulatory system	1432	9046	-0.0117635	0.0463752	0.988305	0.799759	1	0.999999
chr2.195519781.A.G	rs74417002	G	Severity	CAV	G	-	278.11	Morbid obesity	endocrine/metabolic	379	10527	0.0542873	0.214018	1.05579	0.79976	1	0.999999
chr7.22728630.G.T	rs2066992	T	Protective	CAV-FE	T	IL6	371	Inflammation of the eye	sense organs	259	11969	-0.045253	0.178409	0.955756	0.799767	1	0.999999
chr21.41465040.G.A	rs17001042	A	Possible functional consequences	FCP + IP	A	TMPRSS2	276.12	Hyposmolality and/or hyponatremia	endocrine/metabolic	151	12122	-0.2707	1.06724	0.762846	0.79977	1	0.999999
chrX.15602217.T.C	rs190509934	C	Protective	CAV	C	ACE2	327.3	Sleep apnea	neurological	718	10914	-0.261942	1.03272	0.769556	0.799772	1	0.999999
chr17.63488670.G.A	rs4343	G	Severity; Risk factor	CAV	A	ACE	078	Viral warts & HPV	infectious diseases	290	10623	0.0219875	0.0866964	1.02223	0.799793	1	0.999999
chr11.88436431.C.T	rs72953026	T	Severity	CAV-FE	T	-	257	Testicular dysfunction	endocrine/metabolic	272	11745	0.0273486	0.107836	1.02773	0.799795	1	0.999999
chr11.88436431.C.T	rs72953026	T	Severity	CAV-FE	T	-	257.1	Testicular hypofunction	endocrine/metabolic	272	11745	0.0273486	0.107836	1.02773	0.799795	1	0.999999
chr10.22439346.T.C	-	HLA-A*02:02	Protective	IP	C	HLA-A	483	Acute bronchitis and bronchiolitis	respiratory	134	11867	-0.0707949	0.279155	0.931653	0.799801	1	0.999999
chr17.42362183.A.G	rs744166	G	Risk factor; Severity	CAV	G	STAT3	455	Hemorrhoids	circulatory system	374	11654	0.019311	0.0761473	1.0195	0.799804	1	0.999999
chr1.206773552.T.C	rs1800896	C	Severity	FCP	C	IL10	426.3	Bundle branch block	circulatory system	122	10520	0.0332501	0.131117	1.03381	0.799811	1	0.999999
chr19.35687796.G.A	rs77127536	A	Severity	CAV	A	TYMSP2	296	Mood disorders	mental disorders	1683	9100	0.0139743	0.0551056	1.01407	0.799812	1	0.999999
chr17.34252769.A.G	rs1024611	G	Risk factor	CAV	G	CCL2	530.13	Barrett's esophagus	digestive	150	10839	0.033051	0.130343	1.0336	0.799829	1	0.999999
chr2.162267541.C.T	rs1990760	T	Risk factor; Severity	CAV	C	IFIH1	367.1	Myopia	sense organs	127	12484	0.0328743	0.129649	1.03342	0.799833	1	0.999999
chr9.21206606.C.G	rs28368148	G	Severity	CAV-FE	G	IFNA10	426.9	Cardiac pacemaker/device in situ	circulatory system	335	10486	0.0949321	0.374411	1.09958	0.799843	1	0.999999
chr8.40324459.C.A	rs11779911	C	Severity	CAV	A	SIRLNT	696.41	Psoriasis vulgaris	dermatologic	244	9993	0.0247608	0.0976568	1.02507	0.799844	1	0.999999
chr16.89196249.G.A	rs117169628	A	Severity	CAV	A	SLC22A31	245.2	Chronic thyroiditis	endocrine/metabolic	602	10042	0.0222111	0.0876056	1.02246	0.799854	1	0.999999
chr16.89196249.G.A	rs117169628	A	Severity	CAV	A	SLC22A31	245.21	Chronic lymphocytic thyroiditis	endocrine/metabolic	602	10042	0.0222111	0.0876056	1.02246	0.799854	1	0.999999
chr4.111691870.C.T	rs112641600	C	Severity	CAV	T	-	070	Viral hepatitis	infectious diseases	712	10498	0.026289	0.10369	1.02664	0.799856	1	0.999999
chr5.123497022.T.C	rs62377777	T	Severity	CAV	C	-	592.1	Cystitis	genitourinary	141	11662	-0.0366342	0.144497	0.964029	0.799859	1	0.999999
chr1.155175305.G.A	rs7528026	A	Severity	CAV	A	TRIM46	366.2	Senile cataract	sense organs	423	12172	0.0672547	0.26528	1.06957	0.799864	1	0.999999
chr15.34253720.A.G	rs2705343	G	Severity	CAV-FE	G	SLC12A6	362.2	Degeneration of macula and posterior pole of retina	sense organs	211	11787	-0.0329781	0.130083	0.96756	0.79987	1	0.999999
chr4.69615987.C.T	rs7688383	T	Loss of smell and taste	CAV	T	UGT2A1	592	Cystitis and urethritis	genitourinary	157	11445	-0.0300091	0.118374	0.970437	0.799873	1	0.999999
chr19.24134099.G.A	rs10407383	A	Severity	CAV-FE	A	ZNF254	722	Intervertebral disc disorders	musculoskeletal	414	11581	-0.0254797	0.100508	0.974842	0.799874	1	0.999999
chr14.35401887.C.T	rs696	CC genotype	Severity	CAV	T	NFKBIA	578.8	Hemorrhage of rectum and anus	digestive	265	12046	0.0225784	0.0890634	1.02284	0.799874	1	0.999999
chr19.39248147.C.T	rs12979860	C	Severity (C allele)*Conflicting; Risk factor (T allele)*Conflicting	CAV	T	IFNL4	379	Other disorders of eye	sense organs	289	12090	0.0227224	0.0896316	1.02298	0.799875	1	0.999999
chr11.26675470.T.G	rs10835056	G	Severity	CAV	T	SLC5A12	394.2	Mitral valve disease	circulatory system	173	11626	-0.0306313	0.12083	0.969833	0.799877	1	0.999999
chrX.15596127.G.T	rs146598386	T	Severity	CAV	T	ACE2	624.9	stress incontinence, female	genitourinary	103	13057	-0.182351	0.719339	0.833308	0.799883	1	0.999999
chr7.107967457.C.T	rs2237698	T	Severity	CAV	T	LAMB1	578.8	Hemorrhage of rectum and anus	digestive	266	12054	0.0308719	0.121783	1.03135	0.799883	1	0.999999
chr4.111691870.C.T	rs112641600	C	Severity	CAV	T	-	279	Disorders involving the immune mechanism	endocrine/metabolic	126	12487	-0.0642486	0.253451	0.937772	0.799886	1	0.999999
chr7.117642566.G.A	rs77010898	A	Severity	CAV	A	CFTR	429.3	Symptoms involving cardiovascular system	circulatory system	147	12155	-0.257971	1.01766	0.772618	0.799887	1	0.999999
chr19.50259161.A.G	rs1651553	G	Severity	CAV	A	MYH14	707.2	Chronic ulcer of leg or foot	dermatologic	128	12906	0.0347717	0.137171	1.03538	0.799889	1	0.999999
chr5.86011821.T.G	rs4424029	G	Severity	CAV	G	-	726.1	Enthesopathy	musculoskeletal	341	10913	0.0202794	0.0800141	1.02049	0.799922	1	0.999999
chr1.169597075.C.T	rs6127	T	Severity in males	CAV	C	SELP	454	Varicose veins	circulatory system	242	11657	0.02376	0.0937585	1.02404	0.799946	1	0.999999
chr2.60480453.A.G	rs1123573	A	Severity	CAV-FE	G	BCL11A	727	Other disorders of synovium, tendon, and bursa	musculoskeletal	298	11011	0.0220384	0.0869673	1.02228	0.799951	1	0.999999
chr13.73984368.C.T	rs12871414	C	Severity	CAV	T	KLF12	278.1	Obesity	endocrine/metabolic	1139	10304	-0.0132859	0.0524287	0.986802	0.799953	1	0.999999
chr19.31533051.C.A	rs8105499	C	Severity	CAV	A	LINC02841	800	Fracture of lower limb	injuries & poisonings	111	11950	-0.0369215	0.145712	0.963752	0.79997	1	0.999999
chr9.81442264.TCAG.T	rs1826292621	T	Severity	CAV	T	-	569	Other disorders of intestine	digestive	229	12334	0.0424892	0.1677	1.0434	0.799986	1	0.999999
chr22.19963748.G.A	rs4680	A	Risk factor	FCP	A	COMT	747	Cardiac and circulatory congenital anomalies	congenital anomalies	156	13145	-0.028936	0.114211	0.971479	0.799994	1	0.999999
chr21.41465921.C.T	rs62217525	C	Possible functional consequences	FCP + IP	T	TMPRSS2	495.2	Asthma with exacerbation	respiratory	222	10666	0.0514494	0.203073	1.0528	0.799994	1	0.999999
chr11.114726432.A.T	rs1712779	T	Severity	CAV-FE	T	-	245	Thyroiditis	endocrine/metabolic	622	10073	0.0162441	0.064118	1.01638	0.8	1	0.999999
chr3.1052111.C.G	rs1504061	G	Severity	CAV	G	-	426.92	Cardiac defibrillator in situ	circulatory system	100	10481	-0.098126	0.387343	0.906535	0.800013	1	0.999999
chr10.22439346.T.C	-	HLA-A*02:02	Protective	IP	C	HLA-A	327.3	Sleep apnea	neurological	710	10713	0.030835	0.121731	1.03132	0.800032	1	0.999999
chr2.136948486.A.G	rs7605851	G	Severity	CAV-FE	G	THSD7B	626.13	Irregular menstrual cycle	genitourinary	121	11571	-0.0565599	0.223288	0.94501	0.800033	1	0.999999
chr6.31575254.G.A	rs1800629	A	Risk factor*Conflicting; Severity*Conflicting; Protective*Conflicting	CAV-FE	A	TNF	555.2	Ulcerative colitis	digestive	278	10229	-0.0431714	0.170438	0.957747	0.800039	1	0.999999
chr5.21768177.G.A	-	HLA-A*02:02	Protective	IP	A	HLA-A	626	Disorders of menstruation and other abnormal bleeding from female genital tract	genitourinary	400	10922	0.0193185	0.0762706	1.01951	0.800045	1	0.999999
chr12.47879112.A.G	rs2228570	AG genotype	Severity	CAV	A	VDR	371.3	Inflammation of eyelids	sense organs	158	10101	-0.0299115	0.118093	0.970531	0.800045	1	0.999999
chrX.15596127.G.T	rs146598386	T	Severity	CAV	T	ACE2	274.1	Gout	endocrine/metabolic	254	13010	-0.150003	0.592316	0.860706	0.800077	1	0.999999
chr16.89196249.G.A	rs117169628	A	Severity	CAV	A	SLC22A31	743.11	Osteoporosis NOS	musculoskeletal	864	11752	-0.0197938	0.0781601	0.980401	0.800078	1	0.999999
chrX.15596127.G.T	rs146598386	T	Severity	CAV	T	ACE2	174	Breast cancer	neoplasms	468	12361	0.0784662	0.309858	1.08163	0.800089	1	0.999999
chr4.111691870.C.T	rs112641600	C	Severity	CAV	T	-	415.1	Acute pulmonary heart disease	circulatory system	111	12950	0.0621287	0.245345	1.0641	0.80009	1	0.999999
chr4.67963489.G.A	rs6552134	G	Possible functional consequences	FCP + IP	G	TMPRSS11A	427.8	Sinoatrial node dysfunction (Bradycardia)	circulatory system	123	10354	-0.0380468	0.150248	0.962668	0.800092	1	0.999999
chr9.132278286.T.C	rs11243705	C	Severity	CAV	C	SETX	313	Pervasive developmental disorders	mental disorders	181	12885	0.0367403	0.145089	1.03742	0.800093	1	0.999999
chr2.112913801.G.T	rs3811046	T	Risk factor	CAV	G	IL37	496.2	Chronic bronchitis	respiratory	169	10958	0.0309089	0.122065	1.03139	0.800101	1	0.999999
chr9.3320390.C.A	rs72699049	A	Severity	CAV	A	RFX3	727	Other disorders of synovium, tendon, and bursa	musculoskeletal	298	10968	-0.0563214	0.222427	0.945235	0.800103	1	0.999999
chrX.15564175.T.C	rs41303171	C	Severity; Risk factor	CAV	C	ACE2	586.2	Cyst of kidney, acquired	genitourinary	121	11800	-0.14808	0.584849	0.862363	0.800119	1	0.999999
chr9.21131628.G.C	rs12236000	G	Severity	CAV	C	-	530	Diseases of esophagus	digestive	1594	10777	0.0179539	0.0709103	1.01812	0.800119	1	0.999999
chr14.74952741.A.G	rs2268616	G	Risk factor	CAV	G	PGF	599.4	Urinary incontinence	genitourinary	232	10652	0.0767801	0.303251	1.0798	0.800122	1	0.999999
chr12.52726315.TC.T	rs5798227	T	Risk factor	CAV	TC	-	366.2	Senile cataract	sense organs	424	12194	-0.031969	0.126268	0.968537	0.800127	1	0.999999
chr12.47844974.A.G	rs731236	AG and AA genotype	Severity	CAV	G	VDR	443	Peripheral vascular disease	circulatory system	431	11895	0.0182854	0.0722253	1.01845	0.800135	1	0.999999
chr4.68840276.G.A	rs115162070	G	Severity	CAV	A	-	428.3	Heart failure with reduced EF [Systolic or combined heart failure]	circulatory system	232	11962	0.0468849	0.18519	1.048	0.800136	1	0.999999
chr21.41426103.C.A	rs17000900	A	Severity	CAV-FE	A	MX1	241.1	Nontoxic uninodular goiter	endocrine/metabolic	476	10009	-0.0294406	0.116297	0.970989	0.800153	1	0.999999
chr12.57108399.C.T	rs324011	T	Risk factor; Severity	CAV	T	STAT6	601	Inflammatory diseases of prostate	genitourinary	117	11791	0.0356886	0.140985	1.03633	0.800162	1	0.999999
chr15.90879313.T.C	rs8039305	C	Risk factor	CAV-FE	C	FURIN	250.22	Type 2 diabetes with renal manifestations	endocrine/metabolic	173	10118	-0.0282201	0.111485	0.972174	0.800169	1	0.999999
chr13.102695866.A.G	rs599976	G	Severity	CAV-FE	G	METTL21C	338.1	Acute pain	neurological	172	11208	-0.0406265	0.160499	0.960188	0.800171	1	0.999999
chrX.15564667.C.T	rs2074192	T	Severity (T allele); Severity for males > 50 y.o (T allele); Protective (C allele); Protective (CT genotype)	CAV	T	ACE2	721	Spondylosis and allied disorders	musculoskeletal	663	11500	0.0166052	0.0656074	1.01674	0.800191	1	0.999999
chr4.106022043.T.C	rs11729561	T	Severity	CAV	C	-	350	Abnormal movement	neurological	758	11805	-0.024133	0.0953566	0.976156	0.800205	1	0.999999
chr10.51197961.C.A	rs7897633	A	Severity in European-Americans	CAV	C	PRKG1	071.1	HIV infection, symptomatic	infectious diseases	555	10600	0.0163587	0.0646421	1.01649	0.800218	1	0.999999
chrX.12885540.A.T	rs179008	T	Severity; Risk factor	CAV	T	TLR7	706.1	Acne	dermatologic	213	11560	-0.0346801	0.137047	0.965914	0.800228	1	0.999999
chr4.67910532.T.C	rs9998258	T	Possible functional consequences	FCP + IP	C	TMPRSS11A	530.13	Barrett's esophagus	digestive	149	10843	0.0701825	0.27736	1.0727	0.800239	1	0.999999
chr11.126292948.C.T	rs8177374	T	Protective	CAV	T	TIRAP	255	Disorders of adrenal glands	endocrine/metabolic	174	11984	0.0387491	0.153144	1.03951	0.80025	1	0.999999
chr14.80203237.T.C	rs225014	C	Severity	CAV	C	DIO2	371.3	Inflammation of eyelids	sense organs	165	11697	-0.0290573	0.114853	0.971361	0.800271	1	0.999999
chr17.42362183.A.G	rs744166	G	Risk factor; Severity	CAV	G	STAT3	443.9	Peripheral vascular disease, unspecified	circulatory system	267	11898	-0.0233273	0.0922058	0.976943	0.800275	1	0.999999
chr6.41534945.A.C	rs1886814	C	Severity	CAV-FE	C	FOXP4-AS1	782.3	Edema	symptoms	445	12342	-0.0445901	0.176263	0.956389	0.800288	1	0.999999
chr10.43519603.G.T	rs10793436	G	Severity	CAV	T	-	389	Hearing loss	sense organs	509	10999	0.017409	0.0688268	1.01756	0.800315	1	0.999999
chr16.3500977.C.G	rs2301762	G	Severity	CAV	G	CLUAP1	054	Herpes simplex	infectious diseases	355	10526	-0.0446357	0.176487	0.956346	0.800336	1	0.999999
chrX.15586459.TAAATC.T	rs755766792	T	Severity	CAV	T	ACE2	070.3	Viral hepatitis C	infectious diseases	626	10619	0.263588	1.04225	1.30159	0.800342	1	0.999999
chr1.3081749.G.A	rs12745140	A	Severity	CAV	A	PRDM16	473.4	Voice disturbance	respiratory	213	9503	0.0415841	0.164431	1.04246	0.800348	1	0.999999
chr17.9267091.C.T	rs34761447	C	Severity	CAV	T	STX8	327.4	Insomnia	neurological	914	10707	-0.0223227	0.0882695	0.977925	0.800351	1	0.999999
chr21.41473715.C.A	rs2298661	A	Protective	CAV-FE	A	TMPRSS2	697	Sarcoidosis	dermatologic	159	10959	0.0369073	0.145953	1.0376	0.800368	1	0.999999
chr3.149000300.G.T	rs76488148	T	Severity	CAV	T	GYG1	687.4	Disturbance of skin sensation	dermatologic	304	11108	-0.0415255	0.164238	0.959325	0.800394	1	0.999999
chr9.21206606.C.G	rs28368148	G	Severity	CAV-FE	G	IFNA10	174	Breast cancer	neoplasms	469	12332	0.0817664	0.323413	1.0852	0.800405	1	0.999999
chr10.43519603.G.T	rs10793436	G	Severity	CAV	T	-	276	Disorders of fluid, electrolyte, and acid-base balance	endocrine/metabolic	587	10969	-0.0164265	0.0649749	0.983708	0.800413	1	0.999999
chr1.12207235.C.T	rs3397	T	Severity	CAV-FE	C	TNFRSF1B	276.1	Electrolyte imbalance	endocrine/metabolic	446	8569	-0.0186345	0.073712	0.981538	0.800421	1	0.999999
chr22.41925447.G.A	rs61756766	A	Severity	CAV	A	TNFRSF13C	256	Ovarian dysfunction	endocrine/metabolic	140	11983	0.185707	0.734652	1.20407	0.800436	1	0.999999
chr2.127137039.A.G	rs744373	G	Severity	CAV	G	-	760	Back pain	symptoms	1070	11262	-0.0127767	0.0505469	0.987305	0.800447	1	0.999999
chr6.30887474.G.A	rs4618569	AG genotype	Severity	CAV	A	DDR1	573.7	Abnormal results of function study of liver	digestive	171	11719	-0.0338488	0.133915	0.966718	0.800451	1	0.999999
chr1.109740350.G.T	rs1332018	T	Risk factor; Severity	CAV	G	GSTM3	627.3	Postmenopausal atrophic vaginitis	genitourinary	220	11596	-0.0250789	0.0992191	0.975233	0.800451	1	0.999999
chr4.67963489.G.A	rs6552134	G	Possible functional consequences	FCP + IP	G	TMPRSS11A	764	Sciatica	symptoms	270	11416	-0.0250219	0.0989943	0.975289	0.800453	1	0.999999
chr5.96909661.C.T	rs150892504	T	Severity	CAV	T	ERAP2	386	Vertiginous syndromes and other disorders of vestibular system	sense organs	120	12022	-0.130955	0.518103	0.877257	0.800455	1	0.999999
chr4.68840276.G.A	rs115162070	G	Severity	CAV	A	-	241.2	Nontoxic multinodular goiter	endocrine/metabolic	239	9920	-0.0476882	0.188673	0.953431	0.800457	1	0.999999
chr10.52340585.A.T	rs1441121	T	Severity	CAV	A	-	362	Other retinal disorders	sense organs	326	11566	-0.021313	0.0843242	0.978913	0.800461	1	0.999999
chr17.45714244.T.C	rs113661667	C	Risk factor	CAV-FE	C	LINC02210-CRHR1	350	Abnormal movement	neurological	763	11975	-0.0167559	0.066298	0.983384	0.800472	1	0.999999
chr2.195994321.C.T	rs191631470	T	Severity	CAV	T	DNAH7	594	Urinary calculus	genitourinary	386	12710	-0.129546	0.512575	0.878494	0.800473	1	0.999999
chr1.155197995.A.G	rs41264915	A	Severity	CAV-FE	G	THBS3	578.8	Hemorrhage of rectum and anus	digestive	265	12061	-0.0354113	0.140121	0.965208	0.800486	1	0.999999
chr3.146517122.G.A	rs343320	A	Severity	CAV-FE	A	PLSCR1	245	Thyroiditis	endocrine/metabolic	621	9987	-0.0270253	0.106946	0.973337	0.8005	1	0.999999
chr10.52340585.A.T	rs1441121	T	Severity	CAV	A	-	497	Bronchitis	respiratory	201	10354	0.0266045	0.105286	1.02696	0.80051	1	0.999999
chr21.33287378.C.T	rs8178521	T	Severity	CAV-FE	T	IL10RB	371.3	Inflammation of eyelids	sense organs	171	11575	0.0300926	0.119091	1.03055	0.800511	1	0.999999
chr20.50172836.A.G	rs6122883	G	Severity	CAV-FE	G	LINC01273	250.4	Abnormal glucose	endocrine/metabolic	874	10447	0.014071	0.0556894	1.01417	0.800524	1	0.999999
chr1.230710048.A.G	rs699	G	Severity	CAV	G	AGT	261.2	Vitamin B-complex deficiencies	endocrine/metabolic	482	9174	-0.0171815	0.0680017	0.982965	0.800529	1	0.999999
chr17.63488670.G.A	rs4343	G	Severity; Risk factor	CAV	A	ACE	244.2	Acquired hypothyroidism	endocrine/metabolic	350	10087	0.0201023	0.079566	1.02031	0.800539	1	0.999999
chr13.102695866.A.G	rs599976	G	Severity	CAV-FE	G	METTL21C	427.9	Palpitations	circulatory system	600	10506	0.021508	0.0851353	1.02174	0.800551	1	0.999999
chr5.124614711.G.T	rs4240376	G	Severity	CAV	T	-	228	Hemangioma and lymphangioma, any site	neoplasms	320	12459	-0.0239751	0.0949011	0.97631	0.800552	1	0.999999
chrX.15586459.TAAATC.T	rs755766792	T	Severity	CAV	T	ACE2	479	Other upper respiratory disease	respiratory	376	9811	0.261197	1.03391	1.29848	0.800553	1	0.999999
chr17.63488670.G.A	rs4343	G	Severity; Risk factor	CAV	A	ACE	411.2	Myocardial infarction	circulatory system	115	11679	-0.0353467	0.139922	0.965271	0.800565	1	0.999999
chr9.87726001.C.A	rs41307457	C;A	Possible functional consequences	FCP + IP	A	CTSL	619	Noninflammatory female genital disorders	genitourinary	248	12573	-0.0589763	0.233481	0.942729	0.800581	1	0.999999
chr12.47879112.A.G	rs2228570	AG genotype	Severity	CAV	A	VDR	585.1	Acute renal failure	genitourinary	248	9931	0.0241345	0.0955477	1.02443	0.800585	1	0.999999
chr8.124324323.T.C	rs72711165	C	Severity	CAV-FE	C	TMEM65	272.13	Mixed hyperlipidemia	endocrine/metabolic	840	8586	0.0587681	0.23268	1.06053	0.8006	1	0.999999
chr9.87724615.A.G	rs3128509	A;G	Possible functional consequences	FCP + IP	A	CTSL	574.1	Cholelithiasis	digestive	110	12674	0.0353229	0.139857	1.03595	0.800605	1	0.999999
chr2.136948486.A.G	rs7605851	G	Severity	CAV-FE	G	THSD7B	443.7	Peripheral angiopathy in diseases classified elsewhere	circulatory system	100	11880	0.0605495	0.239743	1.06242	0.800609	1	0.999999
chr12.132489230.GC.G	rs56106917	G	Severity	CAV	G	FBRSL1	338.2	Chronic pain	neurological	936	11200	-0.0125235	0.0495885	0.987555	0.800617	1	0.999999
chr11.1219991.G.T	rs35705950	T	Protective	CAV	T	MUC5B	300	Anxiety disorders	mental disorders	1647	8935	-0.0153446	0.0607647	0.984772	0.800635	1	0.999999
chrX.12885540.A.T	rs179008	T	Severity; Risk factor	CAV	T	TLR7	110.11	Dermatophytosis of nail	infectious diseases	233	11554	0.0355264	0.140685	1.03616	0.800636	1	0.999999
chr4.107694523.TG.T	rs70947091	T	Severity	CAV-FE	T	PAPSS1	741	Symptoms and disorders of the joints	musculoskeletal	343	12468	-0.0219441	0.0869062	0.978295	0.800652	1	0.999999
chr5.131995059.C.T	rs56162149	T	Severity	CAV-FE	T	ACSL6	475.9	Postnasal drip	respiratory	231	9746	-0.0296275	0.117337	0.970807	0.800655	1	0.999999
chrX.15564175.T.C	rs41303171	C	Severity; Risk factor	CAV	C	ACE2	386	Vertiginous syndromes and other disorders of vestibular system	sense organs	120	12035	0.128838	0.51025	1.13751	0.800655	1	0.999999
chr7.22728408.A.G	rs2069837	G	Severity	CAV-FE	G	IL6	442.1	Aortic aneurysm	circulatory system	449	11909	0.0308468	0.122168	1.03133	0.800658	1	0.999999
chr9.21131628.G.C	rs12236000	G	Severity	CAV	C	-	426.91	Cardiac pacemaker in situ	circulatory system	204	10441	0.0487964	0.193266	1.05001	0.800668	1	0.999999
chr16.78590128.A.G	rs72803978	A	Severity	CAV	G	WWOX	724	Other and unspecified disorders of back	musculoskeletal	190	11519	-0.0638117	0.252769	0.938182	0.800693	1	0.999999
chr11.14893332.A.G	rs10741657	G	Severity	CAV	A	CYP2R1	379.2	Disorders of vitreous body	sense organs	255	12091	-0.0246724	0.0977343	0.975629	0.800698	1	0.999999
chr15.60845514.G.A	rs17303202	A	Risk factor; Severity	CAV-FE	A	RORA	514	Abnormal findings examination of lungs	respiratory	296	12438	0.0231311	0.0916335	1.0234	0.800708	1	0.999999
chr21.41660268.A.T	rs2252109	A	Severity	CAV	T	-	227	Benign neoplasm of other endocrine glands and related structures	neoplasms	120	11767	-0.0332101	0.131563	0.967335	0.800711	1	0.999999
chr4.153687301.A.G	rs1898830	G	Severity; Risk factor	CAV	G	TLR2	276.12	Hyposmolality and/or hyponatremia	endocrine/metabolic	150	12019	-0.0314506	0.124605	0.969039	0.80073	1	0.999999
chr10.36988942.A.G	rs2091431	G	Severity	CAV	A	-	285.21	Anemia in chronic kidney disease	hematopoietic	135	11068	-0.0340397	0.134872	0.966533	0.800743	1	0.999999
chr9.30504351.C.T	rs17775810	TT genotype	Protective	CAV	T	LINC01242	333	Extrapyramidal disease and abnormal movement disorders	neurological	212	11867	0.0302236	0.119759	1.03069	0.800755	1	0.999999
chr4.67910402.G.A	rs4860265	G	Possible functional consequences	FCP + IP	G	TMPRSS11A	350.1	Abnormal involuntary movements	neurological	209	11704	0.0266775	0.105709	1.02704	0.800758	1	0.999999
chr21.41509390.C.G	rs12626358	G	Possible functional consequences	FCP + IP	G	TMPRSS2	189	Cancer of urinary organs (incl. kidney and bladder)	neoplasms	109	12986	-0.0565243	0.223983	0.945044	0.800763	1	0.999999
chr10.52771475.C.T	rs1800450	T	Severity	CAV	T	MBL2	558	Noninfectious gastroenteritis	digestive	201	10220	0.0362883	0.143818	1.03695	0.800793	1	0.999999
chr21.41465040.G.A	rs17001042	A	Possible functional consequences	FCP + IP	A	TMPRSS2	654	Other and unspecified complications of birth; puerperium affecting management of mother	pregnancy complications	188	13123	-0.267191	1.05897	0.765527	0.800801	1	0.999999
chr19.39248147.C.T	rs12979860	C	Severity (C allele)*Conflicting; Risk factor (T allele)*Conflicting	CAV	T	IFNL4	930	Allergic reaction to food	injuries & poisonings	424	10964	0.0245492	0.0973061	1.02485	0.800818	1	0.999999
chr3.149000300.G.T	rs76488148	T	Severity	CAV	T	GYG1	257	Testicular dysfunction	endocrine/metabolic	281	11906	0.0447523	0.177394	1.04577	0.800828	1	0.999999
chr3.149000300.G.T	rs76488148	T	Severity	CAV	T	GYG1	257.1	Testicular hypofunction	endocrine/metabolic	281	11906	0.0447523	0.177394	1.04577	0.800828	1	0.999999
chr17.42362183.A.G	rs744166	G	Risk factor; Severity	CAV	G	STAT3	573.7	Abnormal results of function study of liver	digestive	171	11709	-0.0282835	0.112116	0.972113	0.800832	1	0.999999
chr6.147217556.A.G	rs116898161	G	Severity	CAV	G	STXBP5	306	Other mental disorder	mental disorders	159	9112	0.0755336	0.299443	1.07846	0.80085	1	0.999999
chr10.52340585.A.T	rs1441121	T	Severity	CAV	A	-	253	Disorders of the pituitary gland and its hypothalamic control	endocrine/metabolic	152	11362	0.0303924	0.120496	1.03086	0.800866	1	0.999999
chr22.49281538.G.A	rs62220604	G	Severity	CAV	A	-	261.2	Vitamin B-complex deficiencies	endocrine/metabolic	456	8522	-0.0193247	0.0766172	0.980861	0.800867	1	0.999999
chr3.101705614.T.C	rs11919389	C	Risk factor	CAV	C	PDCL3P4	796	Elevated prostate specific antigen [PSA]	genitourinary	239	11873	-0.0259707	0.102969	0.974364	0.800871	1	0.999999
chr8.38996464.C.A	rs7840270	C	Severity	CAV-FE	A	ADAM9	694.2	Other dyschromia	dermatologic	375	10735	-0.0192939	0.0764966	0.980891	0.800872	1	0.999999
chr3.157438240.A.G	rs1840680	AG genotype)	Protective	CAV	A	PTX3	433	Cerebrovascular disease	circulatory system	497	12439	0.0171147	0.0678585	1.01726	0.800877	1	0.999999
chr11.611919.C.G	rs702966	C	Severity in African-Americans	CAV	G	PHRF1	272.12	Hyperglyceridemia	endocrine/metabolic	244	8590	0.0250964	0.099512	1.02541	0.800891	1	0.999999
chr2.127137039.A.G	rs744373	G	Severity	CAV	G	-	379.2	Disorders of vitreous body	sense organs	254	12077	-0.0252046	0.099942	0.97511	0.800893	1	0.999999
chr19.50259161.A.G	rs1651553	G	Severity	CAV	A	MYH14	426.3	Bundle branch block	circulatory system	121	10371	-0.0362481	0.143733	0.964401	0.800894	1	0.999999
chr9.87726001.C.A	rs41307457	C;A	Possible functional consequences	FCP + IP	A	CTSL	427.1	Paroxysmal tachycardia, unspecified	circulatory system	249	10479	0.0577913	0.229169	1.05949	0.800904	1	0.999999
chr22.43928847.C.G	rs738409	G	Protective*Conflicting; Severity*Conflicting	CAV	G	PNPLA3	279.1	Immunity deficiency	endocrine/metabolic	110	12385	0.04067	0.161277	1.04151	0.800906	1	0.999999
chr21.41473456.A.G	rs17854725	G	Severity	CAV	A	TMPRSS2	771	Musculoskeletal symptoms referable to limbs	symptoms	253	12336	0.0228688	0.0906877	1.02313	0.800909	1	0.999999
chr10.89010241.T.C	rs982764	T	Severity	CAV-FE	C	FAS	078	Viral warts & HPV	infectious diseases	288	10554	-0.0235085	0.0932296	0.976766	0.800919	1	0.999999
chr8.16932640.T.C	rs118072448	T	Severity	CAV	C	-	318	Tobacco use disorder	mental disorders	692	11572	-0.0262002	0.103906	0.97414	0.800922	1	0.999999
chr1.206773552.T.C	rs1800896	C	Severity	FCP	C	IL10	442.11	Abdominal aortic aneurysm	circulatory system	301	11907	-0.0232329	0.0921397	0.977035	0.800926	1	0.999999
chr5.142872984.C.T	rs10039856	C	Severity	CAV	T	ARHGAP26	244.1	Secondary hypothyroidism	endocrine/metabolic	373	10048	-0.0302597	0.12001	0.970194	0.800931	1	0.999999
chr6.52236941.T.C	rs763780	C	Protective	FCP	C	IL17F	472	Chronic pharyngitis and nasopharyngitis	respiratory	454	9814	0.0402831	0.159776	1.04111	0.800946	1	0.999999
chr11.14893332.A.G	rs10741657	G	Severity	CAV	A	CYP2R1	465	Acute upper respiratory infections of multiple or unspecified sites	respiratory	770	10668	0.0143413	0.0568855	1.01444	0.800958	1	0.999999
chr1.206773552.T.C	rs1800896	C	Severity	FCP	C	IL10	428	Congestive heart failure; nonhypertensive	circulatory system	419	12159	0.0187586	0.0744105	1.01894	0.800967	1	0.999999
chr3.148742201.A.C	rs5186	C	Severity	CAV	C	AGTR1	701	Other hypertrophic and atrophic conditions of skin	dermatologic	272	12531	-0.024339	0.0965506	0.975955	0.800975	1	0.999999
chr2.196087686.G.A	rs2176724	A	Severity	CAV	A	-	427.21	Atrial fibrillation	circulatory system	692	10503	-0.0239749	0.0951094	0.97631	0.800981	1	0.999999
chr3.1052111.C.G	rs1504061	G	Severity	CAV	G	-	394	Rheumatic disease of the heart valves	circulatory system	241	11702	0.0595832	0.23637	1.06139	0.800982	1	0.999999
chr6.12216733.A.G	rs10755709	A	Severity	CAV	G	-	599.2	Retention of urine	genitourinary	163	10189	0.0305706	0.121277	1.03104	0.800985	1	0.999999
chr6.31572536.A.G	rs909253	G	Risk factor	CAV	G	TNF	735	Acquired foot deformities	musculoskeletal	157	12647	0.0338424	0.134257	1.03442	0.800986	1	0.999999
chr9.33426577.A.G	rs10813976	G	Severity	CAV	G	-	696.41	Psoriasis vulgaris	dermatologic	267	10712	-0.0263433	0.10451	0.974001	0.800991	1	0.999999
chr14.35401887.C.T	rs696	CC genotype	Severity	CAV	T	NFKBIA	765	Cervical radiculitis	symptoms	283	11552	0.0219032	0.0868966	1.02214	0.800994	1	0.999999
chr1.109740350.G.T	rs1332018	T	Risk factor; Severity	CAV	G	GSTM3	041	Bacterial infection NOS	infectious diseases	113	12852	0.0339427	0.134662	1.03453	0.800996	1	0.999999
chr17.31410594.G.A	rs178840	G	Severity	CAV	A	RAB11FIP4	600	Hyperplasia of prostate	genitourinary	638	10458	0.0177088	0.0702614	1.01787	0.801009	1	0.999999
chr2.136948486.A.G	rs7605851	G	Severity	CAV-FE	G	THSD7B	809	Fracture of unspecified bones	injuries & poisonings	119	12321	-0.0571769	0.226864	0.944427	0.801017	1	0.999999
chr1.12192898.T.G	rs1061622	T	Severity	CAV-FE	G	TNFRSF1B	327	Sleep disorders	neurological	1133	10912	0.0131474	0.0521662	1.01323	0.801019	1	0.999999
chr15.90866675.C.T	rs79742014	T	Protective	IP	T	FURIN	427.3	Other specified cardiac dysrhythmias	circulatory system	137	10406	-0.0919302	0.364773	0.912169	0.801026	1	0.999999
chr11.14893332.A.G	rs10741657	G	Severity	CAV	A	CYP2R1	456	Chronic venous insufficiency [CVI]	circulatory system	223	11661	0.0262368	0.104112	1.02658	0.801037	1	0.999999
chr12.57108399.C.T	rs324011	T	Risk factor; Severity	CAV	T	STAT6	395.6	Heart valve replaced	circulatory system	182	11638	-0.0290319	0.115209	0.971385	0.801046	1	0.999999
chr1.46309111.A.G	rs41292543	G	Severity	CAV-FE	G	UQCRH	496	Chronic airway obstruction	respiratory	547	10963	0.0254219	0.100885	1.02575	0.801049	1	0.999999
chr11.320772.A.G	rs12252	G	Severity; Risk factor	CAV	G	IFITM3	697	Sarcoidosis	dermatologic	156	10904	0.0590949	0.234513	1.06088	0.801049	1	0.999999
chr18.6461231.C.G	rs11659676	G	Severity	CAV-FE	G	RPL6P27	071	Human immunodeficiency virus [HIV] disease	infectious diseases	587	10293	-0.0162564	0.0645128	0.983875	0.801051	1	0.999999
chr9.87724615.A.G	rs3128509	A;G	Possible functional consequences	FCP + IP	A	CTSL	338.1	Acute pain	neurological	174	10966	0.0280107	0.111166	1.02841	0.801063	1	0.999999
chr13.41746691.T.A	rs10507497	A	Severity	CAV-FE	A	VWA8	165.1	Cancer of bronchus; lung	neoplasms	111	13191	0.0419212	0.166378	1.04281	0.801069	1	0.999999
chr1.173115604.T.G	rs17300100	G	Severity	CAV	G	-	279	Disorders involving the immune mechanism	endocrine/metabolic	120	12211	0.0470407	0.186699	1.04816	0.801071	1	0.999999
chr6.160731787.C.T	rs4252128	T	Potential functional effect on protein	FCP + IP	T	PLG	600	Hyperplasia of prostate	genitourinary	697	11889	0.045482	0.180521	1.04653	0.801081	1	0.999999
chr15.60902209.A.G	rs4774377	G	Risk factor	CAV-FE	G	RORA	475.9	Postnasal drip	respiratory	228	9456	0.0240254	0.0953636	1.02432	0.801092	1	0.999999
chr13.33129529.C.G	rs34425674	G	Risk factor	CAV	G	STARD13	317.1	Alcoholism	mental disorders	133	11841	-0.105234	0.41775	0.900114	0.801113	1	0.999999
chr3.126118894.C.T	rs1868132	T	Severity	CAV	T	ALDH1L1	512	Other symptoms of respiratory system	respiratory	2489	9108	-0.0145582	0.0577948	0.985547	0.801123	1	0.999999
chr5.1211624.A.G	rs76067074	G	Severity	CAV-FE	G	SLC6A19	782.3	Edema	symptoms	435	11927	0.0399705	0.158685	1.04078	0.80113	1	0.999999
chr19.52830722.G.A	rs10411226	G	Severity	CAV	G	ZNF28	386	Vertiginous syndromes and other disorders of vestibular system	sense organs	107	10049	0.0387554	0.15388	1.03952	0.801153	1	0.999999
chrX.15600835.T.C	rs4646116	C	Risk factor	FCP + IP	C	ACE2	285	Other anemias	hematopoietic	912	11210	0.0757134	0.300628	1.07865	0.801156	1	0.999999
chr5.157106730.T.C	rs35960726	C	Severity	CAV	C	HAVCR2	318	Tobacco use disorder	mental disorders	701	11888	-0.13024	0.517144	0.877885	0.801162	1	0.999999
chr21.41508701.T.G	rs4283504	T	Possible functional consequences	FCP + IP	T	TMPRSS2	375.1	Dry eyes	sense organs	347	11681	-0.0330631	0.131286	0.967478	0.801164	1	0.999999
chr2.113129630.T.C	rs419598	C	Risk factor	CAV	C	IL1RN	550	Abdominal hernia	digestive	564	12481	0.0173024	0.0687062	1.01745	0.801172	1	0.999999
chr19.31533051.C.A	rs8105499	C	Severity	CAV	A	LINC02841	440	Atherosclerosis	circulatory system	110	11534	-0.0367413	0.145902	0.963925	0.801178	1	0.999999
chr1.90742957.A.C	rs2166172	C	Severity	CAV-FE	C	-	241.2	Nontoxic multinodular goiter	endocrine/metabolic	243	10004	-0.0246507	0.0978914	0.975651	0.801182	1	0.999999
chr11.14893332.A.G	rs10741657	G	Severity	CAV	A	CYP2R1	785	Abdominal pain	symptoms	1017	10802	-0.0126321	0.0501678	0.987447	0.801199	1	0.999999
chr1.155133406.T.G	rs4971066	G	Risk factor	CAV	G	EFNA1	185	Cancer of prostate	neoplasms	222	11703	-0.0376856	0.149668	0.963016	0.8012	1	0.999999
chr16.78590128.A.G	rs72803978	A	Severity	CAV	G	WWOX	278.1	Obesity	endocrine/metabolic	1142	10456	-0.0267903	0.106401	0.973565	0.801207	1	0.999999
chr14.35401887.C.T	rs696	CC genotype	Severity	CAV	T	NFKBIA	389	Hearing loss	sense organs	548	12135	-0.0160443	0.063729	0.984084	0.801227	1	0.999999
chr10.98166813.G.T	rs10786398	T	Severity	CAV	T	R3HCC1L	193	Thyroid cancer	neoplasms	240	12757	-0.0258746	0.102779	0.974457	0.801235	1	0.999999
chr1.46309111.A.G	rs41292543	G	Severity	CAV-FE	G	UQCRH	317.1	Alcoholism	mental disorders	134	11906	-0.0521741	0.207247	0.949164	0.801236	1	0.999999
chrX.15587729.C.T	rs4646140	T	Severity	CAV	T	ACE2	110	Dermatophytosis / Dermatomycosis	infectious diseases	373	12001	0.261751	1.03974	1.2992	0.801237	1	0.999999
chr9.131672331.T.G	rs12551879	G	Severity	CAV	G	RAPGEF1	300.12	Agorophobia, social phobia, and panic disorder	mental disorders	101	9090	-0.0680812	0.270453	0.934185	0.801249	1	0.999999
chr2.196087686.G.A	rs2176724	A	Severity	CAV	A	-	512.8	Cough	respiratory	1150	9120	-0.0176538	0.0701321	0.982501	0.801256	1	0.999999
chr3.1052111.C.G	rs1504061	G	Severity	CAV	G	-	350	Abnormal movement	neurological	760	11937	-0.0364493	0.144803	0.964207	0.801261	1	0.999999
chr14.76832814.C.CT	rs34279101	CT	Severity	CAV	CT	LRRC74A	276.12	Hyposmolality and/or hyponatremia	endocrine/metabolic	151	12010	-0.0391489	0.155541	0.961607	0.801277	1	0.999999
chr3.27146807.G.A	rs17317135	G	Severity	CAV	A	NEK10	427.12	Paroxysmal ventricular tachycardia	circulatory system	104	10108	-0.0988881	0.392895	0.905844	0.80128	1	0.999999
chr17.8109899.C.T	rs151256885	T	Severity	CAV	T	ALOXE3	244	Hypothyroidism	endocrine/metabolic	1661	10078	0.0514585	0.204456	1.05281	0.801285	1	0.999999
chr14.55263686.C.T	rs10140801	T	Severity	CAV-FE	T	FBXO34-AS1	512.8	Cough	respiratory	1144	9090	0.0119718	0.0475693	1.01204	0.801295	1	0.999999
chrX.15564175.T.C	rs41303171	C	Severity; Risk factor	CAV	C	ACE2	573.9	Abnormal serum enzyme levels	digestive	299	11716	-0.0908629	0.361046	0.913143	0.801299	1	0.999999
chr11.611919.C.G	rs702966	C	Severity in African-Americans	CAV	G	PHRF1	731	Osteitis deformans and osteopathies associated with other disorders classified elsewhere	musculoskeletal	121	11452	-0.0357334	0.141995	0.964897	0.801309	1	0.999999
chr17.49863303.C.T	rs77534576	T	Severity	CAV	T	-	375.1	Dry eyes	sense organs	353	12077	0.0561939	0.223305	1.0578	0.801314	1	0.999999
chr3.146517122.G.A	rs343320	A	Severity	CAV-FE	A	PLSCR1	411.2	Myocardial infarction	circulatory system	114	11567	0.0586559	0.233111	1.06041	0.801333	1	0.999999
chr17.27263807.T.C	rs60811869	C	Severity	CAV	C	-	702	Degenerative skin conditions and other dermatoses	dermatologic	591	11642	-0.0426972	0.169704	0.958201	0.801352	1	0.999999
chr4.186082920.C.T	rs3775291	T	Risk factor; Severity	CAV-FE	T	TLR3	394	Rheumatic disease of the heart valves	circulatory system	242	11729	-0.0261726	0.104043	0.974167	0.801384	1	0.999999
chr8.38996464.C.A	rs7840270	C	Severity	CAV-FE	A	ADAM9	425.1	Primary/intrinsic cardiomyopathies	circulatory system	197	12632	-0.026617	0.105812	0.973734	0.801389	1	0.999999
chr11.71456403.G.T	rs12785878	G	Severity	CAV	G	NADSYN1	586.4	Stricture/obstruction of ureter	genitourinary	223	11803	0.0269973	0.107325	1.02737	0.80139	1	0.999999
chr1.169597075.C.T	rs6127	T	Severity in males	CAV	C	SELP	696.4	Psoriasis	dermatologic	310	10797	-0.0208207	0.0827721	0.979395	0.801394	1	0.999999
chrX.15600835.T.C	rs4646116	C	Risk factor	FCP + IP	C	ACE2	605	Erectile dysfunction [ED]	genitourinary	499	11592	-0.13474	0.535667	0.873943	0.801399	1	0.999999
chr5.174562335.T.A	rs2220543	T	Severity	CAV	A	SUMO2P6	271	Disorders of carbohydrate transport and metabolism	endocrine/metabolic	720	12249	-0.0157503	0.0626187	0.984373	0.801406	1	0.999999
chr10.89010241.T.C	rs982764	T	Severity	CAV-FE	C	FAS	698	Pruritus and related conditions	dermatologic	182	12807	-0.0297967	0.118475	0.970643	0.801426	1	0.999999
chr1.90742957.A.C	rs2166172	C	Severity	CAV-FE	C	-	690	Erythematosquamous dermatosis	dermatologic	153	10938	-0.0304095	0.120917	0.970048	0.801434	1	0.999999
chr1.90742957.A.C	rs2166172	C	Severity	CAV-FE	C	-	690.1	Seborrheic dermatitis	dermatologic	153	10938	-0.0304095	0.120917	0.970048	0.801434	1	0.999999
chr2.45584979.T.C	-	HLA-A*02:02	Protective	IP	C	HLA-A	136	Other infectious and parasitic diseases	infectious diseases	122	12742	-0.0372074	0.147951	0.963476	0.80144	1	0.999999
chr1.155197995.A.G	rs41264915	A	Severity	CAV-FE	G	THBS3	172.1	Melanomas of skin, dx or hx	neoplasms	110	12025	-0.0556411	0.221254	0.945879	0.801442	1	0.999999
chr2.45584979.T.C	-	HLA-A*02:02	Protective	IP	C	HLA-A	256	Ovarian dysfunction	endocrine/metabolic	140	11897	-0.0353285	0.140483	0.965288	0.801444	1	0.999999
chr9.81442264.TCAG.T	rs1826292621	T	Severity	CAV	T	-	256.4	Polycystic ovaries	endocrine/metabolic	126	11963	-0.0626129	0.248986	0.939307	0.801449	1	0.999999
chr14.74952741.A.G	rs2268616	G	Risk factor	CAV	G	PGF	110	Dermatophytosis / Dermatomycosis	infectious diseases	371	11909	-0.0655089	0.260505	0.936591	0.801452	1	0.999999
chr9.21206606.C.G	rs28368148	G	Severity	CAV-FE	G	IFNA10	356	Hereditary and idiopathic peripheral neuropathy	neurological	126	12561	0.148915	0.592188	1.16057	0.801454	1	0.999999
chr6.31153649.G.A	rs143334143	A	Severity; Risk factor	CAV-FE	A	CCHCR1	619.4	Noninflammatory disorders of vagina	genitourinary	119	12621	0.0524394	0.208535	1.05384	0.801454	1	0.999999
chr4.67910532.T.C	rs9998258	T	Possible functional consequences	FCP + IP	C	TMPRSS11A	701	Other hypertrophic and atrophic conditions of skin	dermatologic	272	12526	-0.0551978	0.219514	0.946298	0.801462	1	0.999999
chr20.50172836.A.G	rs6122883	G	Severity	CAV-FE	G	LINC01273	626	Disorders of menstruation and other abnormal bleeding from female genital tract	genitourinary	414	11432	0.020237	0.0804808	1.02044	0.801465	1	0.999999
chr10.52771475.C.T	rs1800450	T	Severity	CAV	T	MBL2	041	Bacterial infection NOS	infectious diseases	113	12841	-0.0494489	0.19666	0.951754	0.801471	1	0.999999
chr15.34253720.A.G	rs2705343	G	Severity	CAV-FE	G	SLC12A6	275.6	Hypercalcemia	endocrine/metabolic	186	12339	0.0337962	0.134422	1.03437	0.80149	1	0.999999
chrX.15603134.G.A	rs7885856	G;A	Possible functional consequences	FCP + IP	A	ACE2	761	Cervicalgia	symptoms	443	12471	0.283762	1.12868	1.32812	0.801497	1	0.999999
chr8.40324459.C.A	rs11779911	C	Severity	CAV	A	SIRLNT	280.2	Iron deficiency anemia secondary to blood loss (chronic)	hematopoietic	179	10345	0.0283907	0.112937	1.0288	0.801517	1	0.999999
chr9.21131628.G.C	rs12236000	G	Severity	CAV	C	-	447	Other disorders of arteries and arterioles	circulatory system	160	11824	-0.0545683	0.217073	0.946894	0.801519	1	0.999999
chr22.41925447.G.A	rs61756766	A	Severity	CAV	A	TNFRSF13C	480	Pneumonia	respiratory	343	12093	-0.129839	0.516558	0.878237	0.80154	1	0.999999
chr7.22728408.A.G	rs2069837	G	Severity	CAV-FE	G	IL6	199	Neoplasm of uncertain behavior	neoplasms	152	12155	-0.0490098	0.195006	0.952172	0.801563	1	0.999999
chr5.180810828.C.T	rs113791144	T	Severity	CAV	T	-	564.1	Irritable Bowel Syndrome	digestive	200	10227	-0.0537834	0.214006	0.947637	0.801569	1	0.999999
chr3.146517122.G.A	rs343320	A	Severity	CAV-FE	A	PLSCR1	591	Urinary tract infection	genitourinary	483	11593	-0.0304139	0.12102	0.970044	0.801573	1	0.999999
chr5.174562335.T.A	rs2220543	T	Severity	CAV	A	SUMO2P6	197	Chemotherapy	neoplasms	433	12082	0.0196817	0.0783163	1.01988	0.801574	1	0.999999
chr21.41470664.C.T	rs61735794	T	Risk factor	CAV	T	TMPRSS2	280.1	Iron deficiency anemias, unspecified or not due to blood loss	hematopoietic	360	11196	-0.062548	0.248903	0.939368	0.801587	1	0.999999
chr8.38996464.C.A	rs7840270	C	Severity	CAV-FE	A	ADAM9	578	Gastrointestinal hemorrhage	digestive	374	11787	0.0191727	0.0763029	1.01936	0.801604	1	0.999999
chr16.16924042.C.A	rs1453512	A	Severity	CAV	C	-	789	Nausea and vomiting	symptoms	272	12426	0.0244555	0.0973299	1.02476	0.80161	1	0.999999
chr14.76832814.C.CT	rs34279101	CT	Severity	CAV	CT	LRRC74A	530.13	Barrett's esophagus	digestive	149	10745	-0.0391598	0.155855	0.961597	0.801615	1	0.999999
chr12.47902438.G.T	rs11574024	T	Severity	CAV	T	VDR	250	Diabetes mellitus	endocrine/metabolic	1281	10531	0.0203669	0.0810633	1.02058	0.801624	1	0.999999
chr14.72467521.C.T	rs12587980	T	Severity	CAV	T	RGS6	743.1	Osteoporosis	musculoskeletal	884	11748	0.0142595	0.0567566	1.01436	0.801629	1	0.999999
chr4.67964168.T.A	rs720009	A	Possible functional consequences	FCP + IP	A	TMPRSS11A	285.2	Anemia of chronic disease	hematopoietic	173	11205	-0.0963599	0.383546	0.908137	0.801633	1	0.999999
chr11.2872637.A.G	rs10766439	A	Severity	CAV	A	-	427	Cardiac dysrhythmias	circulatory system	1532	10076	-0.0110479	0.0439749	0.989013	0.801635	1	0.999999
chr5.77379593.G.A	rs7715119	A	Severity	CAV-FE	A	PDE8B	079	Viral infection	infectious diseases	149	10580	0.0472378	0.188037	1.04837	0.801647	1	0.999999
chr4.143999443.G.A	rs7683365	A	Risk factor	FCP + IP	A	GYPB	276.1	Electrolyte imbalance	endocrine/metabolic	475	10469	-0.0188424	0.0750058	0.981334	0.80165	1	0.999999
chr17.45995618.A.G	rs112572874	G	Risk factor	CAV-FE	G	MAPT	269	Proteinuria	endocrine/metabolic	263	12808	0.0265321	0.105623	1.02689	0.801663	1	0.999999
chr4.67963489.G.A	rs6552134	G	Possible functional consequences	FCP + IP	G	TMPRSS11A	250.4	Abnormal glucose	endocrine/metabolic	882	10430	0.0143627	0.0571797	1.01447	0.801672	1	0.999999
chr3.27146807.G.A	rs17317135	G	Severity	CAV	A	NEK10	338.2	Chronic pain	neurological	914	10789	-0.0339383	0.135115	0.966631	0.801675	1	0.999999
chr5.180810828.C.T	rs113791144	T	Severity	CAV	T	-	250.25	Diabetes type 2 with peripheral circulatory disorders	endocrine/metabolic	129	10591	-0.0622635	0.247885	0.939635	0.801676	1	0.999999
chr11.2872637.A.G	rs10766439	A	Severity	CAV	A	-	772.2	Spasm of muscle	symptoms	101	12293	-0.0386882	0.154029	0.962051	0.801679	1	0.999999
chr5.124614711.G.T	rs4240376	G	Severity	CAV	T	-	381	Otitis media and Eustachian tube disorders	sense organs	104	12680	-0.0412556	0.164252	0.959584	0.801681	1	0.999999
chr6.32623820.T.C	rs9271609	T	Severity	CAV	C	HLA-DQA1	496.3	Bronchiectasis	respiratory	123	10957	-0.0376687	0.14998	0.963032	0.801692	1	0.999999
chr9.87726001.C.A	rs41307457	C;A	Possible functional consequences	FCP + IP	A	CTSL	588.2	Secondary hyperparathyroidism (of renal origin)	genitourinary	103	11759	-0.0938142	0.373571	0.910452	0.801715	1	0.999999
chr1.35908500.C.T	rs2765013	C	Severity	CAV	T	AGO1	706.1	Acne	dermatologic	222	11955	-0.0420725	0.167564	0.9588	0.80175	1	0.999999
chr4.67964168.T.A	rs720009	A	Possible functional consequences	FCP + IP	A	TMPRSS11A	788	Syncope and collapse	symptoms	298	12713	-0.0758001	0.301909	0.927002	0.801761	1	0.999999
chr4.143999443.G.A	rs7683365	A	Risk factor	FCP + IP	A	GYPB	571.5	Other chronic nonalcoholic liver disease	digestive	487	10138	-0.0184091	0.073323	0.981759	0.801762	1	0.999999
chr9.132278286.T.C	rs11243705	C	Severity	CAV	C	SETX	153	Colorectal cancer	neoplasms	269	11914	0.0301454	0.120077	1.0306	0.801774	1	0.999999
chr4.24511798.A.G	rs73246461	G	Severity	CAV	G	-	783	Fever of unknown origin	symptoms	160	12318	-0.036019	0.143478	0.964622	0.801782	1	0.999999
chr2.112913801.G.T	rs3811046	T	Risk factor	CAV	G	IL37	473	Diseases of the larynx and vocal cords	respiratory	274	9810	0.0240514	0.0958137	1.02434	0.801797	1	0.999999
chr11.320836.C.T	rs34481144	T	Severity	CAV	T	IFITM3	427.22	Atrial flutter	circulatory system	147	9706	-0.031454	0.125307	0.969036	0.801803	1	0.999999
chr21.41509390.C.G	rs12626358	G	Possible functional consequences	FCP + IP	G	TMPRSS2	740.1	Osteoarthritis; localized	musculoskeletal	845	11285	-0.0211795	0.0843807	0.979043	0.801815	1	0.999999
chr6.30887474.G.A	rs4618569	AG genotype	Severity	CAV	A	DDR1	249	Secondary diabetes mellitus	endocrine/metabolic	167	10596	0.0335443	0.13365	1.03411	0.801825	1	0.999999
chr6.18015216.C.T	rs140247774	T	Severity	CAV	T	-	276.13	Hyperpotassemia	endocrine/metabolic	311	11915	-0.045381	0.180811	0.955633	0.801825	1	0.999999
chr3.148742201.A.C	rs5186	C	Severity	CAV	C	AGTR1	585.3	Chronic renal failure [CKD]	genitourinary	464	11798	0.0190515	0.0759154	1.01923	0.801847	1	0.999999
chr6.31575254.G.A	rs1800629	A	Risk factor*Conflicting; Severity*Conflicting; Protective*Conflicting	CAV-FE	A	TNF	270.3	Disorders of plasma protein metabolism	endocrine/metabolic	105	12819	0.0640791	0.255358	1.06618	0.801862	1	0.999999
chr21.33287378.C.T	rs8178521	T	Severity	CAV-FE	T	IL10RB	704.1	Alopecia	dermatologic	242	11858	0.0252198	0.100504	1.02554	0.801865	1	0.999999
chr1.155066988.C.T	rs114301457	T	Severity	CAV	T	EFNA4	252	Disorders of parathyroid gland	endocrine/metabolic	195	11965	0.25598	1.02012	1.29173	0.801866	1	0.999999
chr16.78590128.A.G	rs72803978	A	Severity	CAV	G	WWOX	840	Sprains and strains	injuries & poisonings	104	12650	-0.0869527	0.346543	0.91672	0.80188	1	0.999999
chr16.78590128.A.G	rs72803978	A	Severity	CAV	G	WWOX	473	Diseases of the larynx and vocal cords	respiratory	273	9731	-0.0538554	0.214649	0.947569	0.801892	1	0.999999
chr2.216660263.A.C	rs2270360	A	Severity	CAV	C	IGFBP2	456	Chronic venous insufficiency [CVI]	circulatory system	198	10090	-0.0282861	0.11274	0.97211	0.801894	1	0.999999
chr4.71742666.T.G	rs2282679	G	Severity	CAV	G	GC	788	Syncope and collapse	symptoms	299	12728	0.0230655	0.091939	1.02333	0.801909	1	0.999999
chr2.196087686.G.A	rs2176724	A	Severity	CAV	A	-	740.11	Osteoarthrosis, localized, primary	musculoskeletal	835	11503	-0.0206002	0.0821149	0.979611	0.801915	1	0.999999
chr16.85959043.C.T	rs12444486	C	Severity in African-Americans	CAV	C	-	245	Thyroiditis	endocrine/metabolic	596	9688	-0.0155721	0.0620757	0.984548	0.801925	1	0.999999
chr13.22495675.AG.A	rs10714879	A	Severity	CAV	AG	-	454.1	Varicose veins of lower extremity	circulatory system	216	11488	-0.0315985	0.125971	0.968896	0.801938	1	0.999999
chr2.195994321.C.T	rs191631470	T	Severity	CAV	T	DNAH7	696	Psoriasis and related disorders	dermatologic	312	10751	0.128704	0.513095	1.13735	0.801939	1	0.999999
chr10.89010241.T.C	rs982764	T	Severity	CAV-FE	C	FAS	443.7	Peripheral angiopathy in diseases classified elsewhere	circulatory system	101	11828	-0.0410507	0.163657	0.95978	0.801943	1	0.999999
chrX.15587729.C.T	rs4646140	T	Severity	CAV	T	ACE2	241.1	Nontoxic uninodular goiter	endocrine/metabolic	478	10088	0.195704	0.78022	1.21617	0.801944	1	0.999999
chrX.15566297.A.G	rs4646179	G	Severity	CAV	G	ACE2	296.2	Depression	mental disorders	1502	9124	-0.0974353	0.388476	0.907161	0.801957	1	0.999999
chr12.132489230.GC.G	rs56106917	G	Severity	CAV	G	FBRSL1	296	Mood disorders	mental disorders	1685	9096	-0.00962377	0.0383723	0.990422	0.801969	1	0.999999
chr9.78543197.A.G	rs7027911	A	Severity	CAV	A	-	241.1	Nontoxic uninodular goiter	endocrine/metabolic	476	10049	-0.0171479	0.0683737	0.982998	0.801971	1	0.999999
chr17.27263807.T.C	rs60811869	C	Severity	CAV	C	-	585.32	End stage renal disease	genitourinary	135	11755	0.0815954	0.325372	1.08502	0.801988	1	0.999999
chr6.52200448.A.G	rs13192246	G	Severity	CAV	A	-	198	Secondary malignant neoplasm	neoplasms	191	12006	-0.0286715	0.114333	0.971736	0.801991	1	0.999999
chr5.77379593.G.A	rs7715119	A	Severity	CAV-FE	A	PDE8B	585.1	Acute renal failure	genitourinary	277	11755	-0.0358749	0.143071	0.964761	0.802009	1	0.999999
chr4.106022043.T.C	rs11729561	T	Severity	CAV	C	-	735	Acquired foot deformities	musculoskeletal	157	12457	0.0483507	0.192832	1.04954	0.802015	1	0.999999
chr12.52726315.TC.T	rs5798227	T	Risk factor	CAV	TC	-	715.1	Sacroiliitis NEC	musculoskeletal	110	12348	-0.061523	0.245372	0.940331	0.80202	1	0.999999
chr19.24134099.G.A	rs10407383	A	Severity	CAV-FE	A	ZNF254	427.21	Atrial fibrillation	circulatory system	692	10494	0.0204056	0.0813851	1.02062	0.802024	1	0.999999
chr1.196673103.G.A	rs800292	A	Severity	CAV	A	CFH	696.4	Psoriasis	dermatologic	310	10787	0.0239196	0.0954135	1.02421	0.802051	1	0.999999
chr4.186082920.C.T	rs3775291	T	Risk factor; Severity	CAV-FE	T	TLR3	257	Testicular dysfunction	endocrine/metabolic	282	11969	-0.0242649	0.0968027	0.976027	0.802074	1	0.999999
chr4.186082920.C.T	rs3775291	T	Risk factor; Severity	CAV-FE	T	TLR3	257.1	Testicular hypofunction	endocrine/metabolic	282	11969	-0.0242649	0.0968027	0.976027	0.802074	1	0.999999
chr8.38996464.C.A	rs7840270	C	Severity	CAV-FE	A	ADAM9	949	Allergies, other	injuries & poisonings	204	10690	-0.0257978	0.102926	0.974532	0.802089	1	0.999999
chr1.206773552.T.C	rs1800896	C	Severity	FCP	C	IL10	318	Tobacco use disorder	mental disorders	703	11904	-0.0140251	0.0559572	0.986073	0.802092	1	0.999999
chr15.90866675.C.T	rs79742014	T	Protective	IP	T	FURIN	433.2	Occlusion of cerebral arteries	circulatory system	165	12331	0.0788542	0.314617	1.08205	0.802096	1	0.999999
chrX.15600835.T.C	rs4646116	C	Risk factor	FCP + IP	C	ACE2	611	Abnormal findings on mammogram or breast exam	genitourinary	395	12116	0.0943158	0.376323	1.09891	0.802104	1	0.999999
chr6.45737076.T.A	rs16873740	A	Severity	CAV	A	-	401	Hypertension	circulatory system	3337	9433	0.0119475	0.0476721	1.01202	0.802109	1	0.999999
chr2.196087686.G.A	rs2176724	A	Severity	CAV	A	-	250.3	Insulin pump user	endocrine/metabolic	278	10579	0.0328406	0.131042	1.03339	0.802114	1	0.999999
chr12.112919388.G.A	rs10774671	A	Severity (A allele); Protective (G allele)	CAV-FE	G	OAS1	433.1	Occlusion and stenosis of precerebral arteries	circulatory system	226	12320	-0.0249963	0.099744	0.975314	0.80212	1	0.999999
chr16.57636629.G.A	rs7499679	A	Severity	CAV	A	ADGRG1	977	Personal history of allergy to medicinal agents	injuries & poisonings	222	12468	-0.0293203	0.117005	0.971105	0.802132	1	0.999999
chr15.60810211.C.T	rs341419	T	Severity	CAV-FE	T	RORA	949	Allergies, other	injuries & poisonings	212	10817	0.031921	0.127386	1.03244	0.802136	1	0.999999
chr1.27373964.C.T	rs141300199	T	Severity	CAV	T	FCN3	110	Dermatophytosis / Dermatomycosis	infectious diseases	373	11983	0.25758	1.02792	1.29379	0.802137	1	0.999999
chr19.52830722.G.A	rs10411226	G	Severity	CAV	G	ZNF28	470	Septal Deviations/Turbinate Hypertrophy	respiratory	178	8233	-0.0304017	0.121328	0.970056	0.802143	1	0.999999
chr13.22495675.AG.A	rs10714879	A	Severity	CAV	AG	-	614	Inflammatory diseases of female pelvic organs	genitourinary	133	12751	0.039024	0.155739	1.0398	0.802145	1	0.999999
chr15.60845514.G.A	rs17303202	A	Risk factor; Severity	CAV-FE	A	RORA	627	Menopausal and postmenopausal disorders	genitourinary	436	11577	-0.0196448	0.0784038	0.980547	0.802155	1	0.999999
chr6.18015216.C.T	rs140247774	T	Severity	CAV	T	-	706.2	Sebaceous cyst	dermatologic	111	11792	-0.0750539	0.299548	0.927693	0.802156	1	0.999999
chr1.244873270.T.C	rs12130553	C	Severity	CAV	C	-	252	Disorders of parathyroid gland	endocrine/metabolic	169	9826	-0.0283545	0.113176	0.972044	0.802174	1	0.999999
chr10.130802064.T.G	rs12253652	G	Severity	CAV	G	-	427.2	Atrial fibrillation and flutter	circulatory system	712	10279	-0.0230917	0.0921716	0.977173	0.802178	1	0.999999
chr4.44416575.T.C	rs35540967	C	Severity	CAV	C	KCTD8	362.2	Degeneration of macula and posterior pole of retina	sense organs	212	12177	0.0418462	0.167034	1.04273	0.802181	1	0.999999
chr2.196087686.G.A	rs2176724	A	Severity	CAV	A	-	428	Congestive heart failure; nonhypertensive	circulatory system	419	12140	0.0285871	0.114123	1.029	0.802206	1	0.999999
chr10.98166813.G.T	rs10786398	T	Severity	CAV	T	R3HCC1L	727.1	Synovitis and tenosynovitis	musculoskeletal	144	10862	0.0326017	0.130157	1.03314	0.802216	1	0.999999
chr5.180810828.C.T	rs113791144	T	Severity	CAV	T	-	569	Other disorders of intestine	digestive	227	12352	0.0458366	0.183015	1.0469	0.802237	1	0.999999
chr1.155066988.C.T	rs114301457	T	Severity	CAV	T	EFNA4	271	Disorders of carbohydrate transport and metabolism	endocrine/metabolic	720	12301	-0.14996	0.59876	0.860743	0.802239	1	0.999999
chr4.44416575.T.C	rs35540967	C	Severity	CAV	C	KCTD8	172	Skin cancer	neoplasms	524	11996	0.027908	0.111434	1.0283	0.802244	1	0.999999
chr7.117611595.T.G	rs150212784	G	Severity	CAV	G	CFTR	274	Gout and other crystal arthropathies	endocrine/metabolic	269	13012	0.258136	1.03075	1.29452	0.80225	1	0.999999
chrX.15566297.A.G	rs4646179	G	Severity	CAV	G	ACE2	395.2	Nonrheumatic aortic valve disorders	circulatory system	458	11745	0.15523	0.619847	1.16793	0.802253	1	0.999999
chr4.186082920.C.T	rs3775291	T	Risk factor; Severity	CAV-FE	T	TLR3	454.11	Varicose veins of lower extremity, symptomtic	circulatory system	164	11648	-0.0319833	0.127716	0.968523	0.802258	1	0.999999
chr7.22728408.A.G	rs2069837	G	Severity	CAV-FE	G	IL6	452.2	Deep vein thrombosis [DVT]	circulatory system	173	11664	-0.0472342	0.188618	0.953864	0.802261	1	0.999999
chr19.50259161.A.G	rs1651553	G	Severity	CAV	A	MYH14	772.3	Muscle weakness	symptoms	105	12630	0.0380285	0.151858	1.03876	0.802261	1	0.999999
chr17.15965007.C.T	rs8081547	T	Risk factor	FCP + IP	T	ADORA2B	715	Other inflammatory spondylopathies	musculoskeletal	133	11434	0.0360221	0.143856	1.03668	0.802275	1	0.999999
chr9.131672331.T.G	rs12551879	G	Severity	CAV	G	RAPGEF1	198	Secondary malignant neoplasm	neoplasms	196	12116	0.0468259	0.187005	1.04794	0.802279	1	0.999999
chr9.3320390.C.A	rs72699049	A	Severity	CAV	A	RFX3	415	Pulmonary heart disease	circulatory system	149	13050	0.0717399	0.286513	1.07438	0.802286	1	0.999999
chr9.81442264.TCAG.T	rs1826292621	T	Severity	CAV	T	-	244.4	Hypothyroidism NOS	endocrine/metabolic	1295	10067	-0.0198366	0.0792232	0.980359	0.802287	1	0.999999
chr6.45737076.T.A	rs16873740	A	Severity	CAV	A	-	172.22	Squamous cell carcinoma	neoplasms	122	12013	-0.048353	0.193112	0.952797	0.802287	1	0.999999
chr17.27660155.T.C	rs117217714	C	Severity	CAV	C	NOS2P1	269	Proteinuria	endocrine/metabolic	262	12809	-0.146879	0.586669	0.863398	0.802308	1	0.999999
chr19.39248147.C.T	rs12979860	C	Severity (C allele)*Conflicting; Risk factor (T allele)*Conflicting	CAV	T	IFNL4	425	Cardiomyopathy	circulatory system	228	12948	-0.0253857	0.101397	0.974934	0.802308	1	0.999999
chrX.15599938.A.G	rs2106809	G	Severity	CAV	G	ACE2	687.4	Disturbance of skin sensation	dermatologic	306	11179	-0.0283641	0.113297	0.972034	0.802315	1	0.999999
chr22.41925447.G.A	rs61756766	A	Severity	CAV	A	TNFRSF13C	704	Diseases of hair and hair follicles	dermatologic	320	12251	-0.128191	0.512045	0.879685	0.802316	1	0.999999
chr21.41464802.A.G	rs462574	A	Possible functional consequences	FCP + IP	A	TMPRSS2	611	Abnormal findings on mammogram or breast exam	genitourinary	395	12062	0.0523362	0.209065	1.05373	0.802328	1	0.999999
chr4.5820150.T.C	rs3774881	T	Severity	CAV	C	CRMP1	585	Renal failure	genitourinary	640	11266	-0.0227389	0.0908391	0.977518	0.802339	1	0.999999
chr22.43928847.C.G	rs738409	G	Protective*Conflicting; Severity*Conflicting	CAV	G	PNPLA3	208	Benign neoplasm of colon	neoplasms	354	12072	-0.0232328	0.0928164	0.977035	0.802348	1	0.999999
chr22.43928847.C.G	rs738409	G	Protective*Conflicting; Severity*Conflicting	CAV	G	PNPLA3	249	Secondary diabetes mellitus	endocrine/metabolic	165	10385	0.0336085	0.134275	1.03418	0.802358	1	0.999999
chrX.15564175.T.C	rs41303171	C	Severity; Risk factor	CAV	C	ACE2	362.26	Macular puckering of retina	sense organs	105	12227	-0.146084	0.583648	0.864085	0.802359	1	0.999999
chr1.155197995.A.G	rs41264915	A	Severity	CAV-FE	G	THBS3	079	Viral infection	infectious diseases	148	10600	0.0460912	0.184148	1.04717	0.80236	1	0.999999
chr6.52200448.A.G	rs13192246	G	Severity	CAV	A	-	333	Extrapyramidal disease and abnormal movement disorders	neurological	213	11908	-0.0269291	0.107595	0.97343	0.802369	1	0.999999
chr4.67964168.T.A	rs720009	A	Possible functional consequences	FCP + IP	A	TMPRSS11A	246	Other disorders of thyroid	endocrine/metabolic	330	10072	-0.0718854	0.287232	0.930638	0.802379	1	0.999999
chr13.22495675.AG.A	rs10714879	A	Severity	CAV	AG	-	274.11	Gouty arthropathy	endocrine/metabolic	102	12827	-0.0459123	0.183453	0.955126	0.80238	1	0.999999
chr9.4329170.T.C	rs3895472	C	Severity	CAV	T	GLIS3	189	Cancer of urinary organs (incl. kidney and bladder)	neoplasms	109	12920	-0.0675598	0.269986	0.934672	0.802406	1	0.999999
chr19.52830722.G.A	rs10411226	G	Severity	CAV	G	ZNF28	276	Disorders of fluid, electrolyte, and acid-base balance	endocrine/metabolic	552	10146	0.0176259	0.0704437	1.01778	0.802423	1	0.999999
chr4.69615987.C.T	rs7688383	T	Loss of smell and taste	CAV	T	UGT2A1	199	Neoplasm of uncertain behavior	neoplasms	149	11881	-0.0301044	0.120316	0.970344	0.802424	1	0.999999
chr6.160716758.G.A	rs4252187	A	Potential functional effect on protein	FCP + IP	A	PLG	395.6	Heart valve replaced	circulatory system	183	11730	0.257557	1.0294	1.29377	0.802432	1	0.999999
chr4.143999443.G.A	rs7683365	A	Risk factor	FCP + IP	A	GYPB	292	Neurological disorders	mental disorders	364	10671	-0.0213631	0.0853867	0.978863	0.802438	1	0.999999
chrX.12885540.A.T	rs179008	T	Severity; Risk factor	CAV	T	TLR7	278	Overweight, obesity and other hyperalimentation	endocrine/metabolic	1697	10138	-0.0135825	0.0542883	0.986509	0.802439	1	0.999999
chr21.41473715.C.A	rs2298661	A	Protective	CAV-FE	A	TMPRSS2	338	Pain	neurological	1050	11172	0.0151171	0.0604224	1.01523	0.80244	1	0.999999
chrX.15592465.T.A	rs73195521	A	Severity	CAV	A	ACE2	591	Urinary tract infection	genitourinary	487	11702	-0.257289	1.02841	0.773145	0.802448	1	0.999999
chr1.12207235.C.T	rs3397	T	Severity	CAV-FE	C	TNFRSF1B	371.3	Inflammation of eyelids	sense organs	145	8483	-0.0312932	0.125093	0.969191	0.802465	1	0.999999
chr22.19963748.G.A	rs4680	A	Risk factor	FCP	A	COMT	704	Diseases of hair and hair follicles	dermatologic	320	12246	-0.0202075	0.080781	0.979995	0.80247	1	0.999999
chr2.216660263.A.C	rs2270360	A	Severity	CAV	C	IGFBP2	459.9	Circulatory disease NEC	circulatory system	148	10912	-0.0330195	0.132002	0.96752	0.802476	1	0.999999
chr9.33426577.A.G	rs10813976	G	Severity	CAV	G	-	250	Diabetes mellitus	endocrine/metabolic	1283	10501	0.0128859	0.0515152	1.01297	0.802481	1	0.999999
chr3.101705614.T.C	rs11919389	C	Risk factor	CAV	C	PDCL3P4	611.1	Abnormal mammogram	genitourinary	220	12092	0.0259527	0.103757	1.02629	0.802488	1	0.999999
chrX.15564667.C.T	rs2074192	T	Severity (T allele); Severity for males > 50 y.o (T allele); Protective (C allele); Protective (CT genotype)	CAV	T	ACE2	465	Acute upper respiratory infections of multiple or unspecified sites	respiratory	765	10563	-0.0150815	0.0602964	0.985032	0.802493	1	0.999999
chr5.131995059.C.T	rs56162149	T	Severity	CAV-FE	T	ACSL6	573.7	Abnormal results of function study of liver	digestive	169	11634	0.0336857	0.134682	1.03426	0.8025	1	0.999999
chr8.40324459.C.A	rs11779911	C	Severity	CAV	A	SIRLNT	041	Bacterial infection NOS	infectious diseases	107	11887	0.0364842	0.145871	1.03716	0.8025	1	0.999999
chrX.15566297.A.G	rs4646179	G	Severity	CAV	G	ACE2	401.1	Essential hypertension	circulatory system	3323	9464	0.0770682	0.308151	1.08012	0.802511	1	0.999999
chr21.41508701.T.G	rs4283504	T	Possible functional consequences	FCP + IP	T	TMPRSS2	286	Coagulation defects	hematopoietic	202	11893	-0.0419093	0.167576	0.958957	0.802517	1	0.999999
chr5.1211624.A.G	rs76067074	G	Severity	CAV-FE	G	SLC6A19	199	Neoplasm of uncertain behavior	neoplasms	147	11724	-0.0669914	0.267875	0.935203	0.802522	1	0.999999
chrX.15564175.T.C	rs41303171	C	Severity; Risk factor	CAV	C	ACE2	272.12	Hyperglyceridemia	endocrine/metabolic	244	8590	-0.105386	0.421424	0.899977	0.802532	1	0.999999
chr6.31572536.A.G	rs909253	G	Risk factor	CAV	G	TNF	729	Other disorders of soft tissues	musculoskeletal	194	11017	0.0306111	0.122422	1.03108	0.802552	1	0.999999
chr13.102695866.A.G	rs599976	G	Severity	CAV-FE	G	METTL21C	593	Hematuria	genitourinary	290	11681	-0.0309705	0.123861	0.969504	0.802554	1	0.999999
chr7.117611595.T.G	rs150212784	G	Severity	CAV	G	CFTR	745	Pain in joint	musculoskeletal	1566	10127	-0.121182	0.484651	0.885873	0.802557	1	0.999999
chr12.8608014.A.G	rs11613792	A	Severity	CAV	G	AICDA	483	Acute bronchitis and bronchiolitis	respiratory	133	11263	-0.0454674	0.18185	0.955551	0.802566	1	0.999999
chr5.21768177.G.A	-	HLA-A*02:02	Protective	IP	A	HLA-A	565	Anal and rectal conditions	digestive	378	11646	0.0187767	0.0751023	1.01895	0.802576	1	0.999999
chr14.76832814.C.CT	rs34279101	CT	Severity	CAV	CT	LRRC74A	415	Pulmonary heart disease	circulatory system	148	12979	0.0376926	0.150769	1.03841	0.802586	1	0.999999
chr2.191909428.G.A	rs147509469	A	Risk factor for females	CAV	A	CAVIN2-AS1	287	Purpura and other hemorrhagic conditions	hematopoietic	246	12263	-0.0772637	0.309054	0.925646	0.802587	1	0.999999
chr4.67963489.G.A	rs6552134	G	Possible functional consequences	FCP + IP	G	TMPRSS11A	535	Gastritis and duodenitis	digestive	125	12696	0.0363618	0.145457	1.03703	0.8026	1	0.999999
chr2.167953627.G.A	rs7595310	A	Severity	CAV-FE	A	STK39	250.41	Impaired fasting glucose	endocrine/metabolic	199	10431	-0.0315851	0.126356	0.968909	0.802611	1	0.999999
chr15.60845514.G.A	rs17303202	A	Risk factor; Severity	CAV-FE	A	RORA	277	Other disorders of metabolism	endocrine/metabolic	134	12715	-0.0336253	0.134519	0.966934	0.802612	1	0.999999
chr5.32750877.T.C	rs1173773	C	Protective	CAV	C	NPR3	276.14	Hypopotassemia	endocrine/metabolic	127	12075	-0.0336041	0.134442	0.966954	0.802624	1	0.999999
chr2.113129630.T.C	rs419598	C	Risk factor	CAV	C	IL1RN	262	Mineral deficiency NEC	endocrine/metabolic	101	9101	-0.0399498	0.159842	0.960838	0.802639	1	0.999999
chr3.27146807.G.A	rs17317135	G	Severity	CAV	A	NEK10	394	Rheumatic disease of the heart valves	circulatory system	235	11289	0.0608782	0.24358	1.06277	0.802641	1	0.999999
chr13.73984368.C.T	rs12871414	C	Severity	CAV	T	KLF12	764	Sciatica	symptoms	270	11343	-0.0257565	0.103064	0.974572	0.802658	1	0.999999
chr2.162044379.C.T	rs3788979	T	Risk factor	CAV	T	DPP4	789	Nausea and vomiting	symptoms	267	12283	0.0360617	0.144301	1.03672	0.80266	1	0.999999
chr22.24011037.T.C	rs11090305	C	Severity	CAV	C	-	475	Chronic sinusitis	respiratory	597	9141	-0.0196092	0.0784761	0.980582	0.802684	1	0.999999
chr19.50259161.A.G	rs1651553	G	Severity	CAV	A	MYH14	571.51	Cirrhosis of liver without mention of alcohol	digestive	261	11561	0.0245295	0.0981698	1.02483	0.802689	1	0.999999
chr4.143999443.G.A	rs7683365	A	Risk factor	FCP + IP	A	GYPB	172	Skin cancer	neoplasms	454	10376	0.0189355	0.0757841	1.01912	0.802694	1	0.999999
chr21.33252612.A.G	rs2236757	A	Severity	CAV-FE	A	IFNAR2	172.21	Basal cell carcinoma	neoplasms	217	11491	0.0267747	0.10716	1.02714	0.802697	1	0.999999
chr5.1211624.A.G	rs76067074	G	Severity	CAV-FE	G	SLC6A19	442.11	Abdominal aortic aneurysm	circulatory system	289	11487	-0.0526064	0.210551	0.948753	0.802702	1	0.999999
chrX.15599938.A.G	rs2106809	G	Severity	CAV	G	ACE2	356	Hereditary and idiopathic peripheral neuropathy	neurological	128	12605	0.0448705	0.179592	1.04589	0.802706	1	0.999999
chr17.9267091.C.T	rs34761447	C	Severity	CAV	T	STX8	696.42	Psoriatic arthropathy	dermatologic	100	10596	0.0623273	0.249471	1.06431	0.802713	1	0.999999
chr10.52771466.C.T	rs1800451	T	Potential functional effect on protein	FCP + IP	T	MBL2	458	Hypotension	circulatory system	106	12568	0.104655	0.418955	1.11033	0.802742	1	0.999999
chr21.41473456.A.G	rs17854725	G	Severity	CAV	A	TMPRSS2	702.1	Actinic keratosis	dermatologic	323	11986	-0.0205375	0.0822163	0.979672	0.802743	1	0.999999
chr10.43519603.G.T	rs10793436	G	Severity	CAV	T	-	425.1	Primary/intrinsic cardiomyopathies	circulatory system	190	11721	-0.0276779	0.110801	0.972702	0.802743	1	0.999999
chr17.63488670.G.A	rs4343	G	Severity; Risk factor	CAV	A	ACE	443.9	Peripheral vascular disease, unspecified	circulatory system	267	11908	-0.0233616	0.0935219	0.976909	0.802744	1	0.999999
chr12.47844974.A.G	rs731236	AG and AA genotype	Severity	CAV	G	VDR	165	Cancer within the respiratory system	neoplasms	112	13241	0.0342555	0.137135	1.03485	0.802747	1	0.999999
chr4.143999443.G.A	rs7683365	A	Risk factor	FCP + IP	A	GYPB	112	Candidiasis	infectious diseases	153	10361	-0.0322655	0.129171	0.96825	0.802751	1	0.999999
chr1.12192898.T.G	rs1061622	T	Severity	CAV-FE	G	TNFRSF1B	250.4	Abnormal glucose	endocrine/metabolic	887	10589	0.015309	0.0612923	1.01543	0.802765	1	0.999999
chr9.87725456.A.T	rs56952354	A;T	Possible functional consequences	FCP + IP	T	CTSL	110.11	Dermatophytosis of nail	infectious diseases	238	11983	-0.0963052	0.385585	0.908187	0.80277	1	0.999999
chr11.126292948.C.T	rs8177374	T	Protective	CAV	T	TIRAP	555.1	Regional enteritis	digestive	366	10232	-0.0277467	0.111092	0.972635	0.802771	1	0.999999
chr21.41464802.A.G	rs462574	A	Possible functional consequences	FCP + IP	A	TMPRSS2	427.2	Atrial fibrillation and flutter	circulatory system	723	10467	0.0424994	0.170163	1.04342	0.802775	1	0.999999
chr6.147217556.A.G	rs116898161	G	Severity	CAV	G	STXBP5	338.2	Chronic pain	neurological	937	11216	0.0316606	0.12677	1.03217	0.802781	1	0.999999
chr10.43519603.G.T	rs10793436	G	Severity	CAV	T	-	569	Other disorders of intestine	digestive	212	11199	-0.0259241	0.103802	0.974409	0.802784	1	0.999999
chr4.67910402.G.A	rs4860265	G	Possible functional consequences	FCP + IP	G	TMPRSS11A	569	Other disorders of intestine	digestive	225	12077	0.0253499	0.101503	1.02567	0.802784	1	0.999999
chr4.69615987.C.T	rs7688383	T	Loss of smell and taste	CAV	T	UGT2A1	290	Delirium dementia and amnestic and other cognitive disorders	mental disorders	125	12074	0.0332291	0.133069	1.03379	0.802809	1	0.999999
chr5.124614711.G.T	rs4240376	G	Severity	CAV	T	-	722.1	Displacement of intervertebral disc	musculoskeletal	223	11609	0.0275529	0.110341	1.02794	0.802814	1	0.999999
chr14.94566450.G.A	rs2093266	A	Risk factor for acute kidney injury	CAV	A	SERPINA4	747.1	Cardiac congenital anomalies	congenital anomalies	131	13136	0.0576647	0.230932	1.05936	0.802816	1	0.999999
chr9.131672331.T.G	rs12551879	G	Severity	CAV	G	RAPGEF1	351	Other peripheral nerve disorders	neurological	281	12431	0.0386987	0.154982	1.03946	0.802821	1	0.999999
chr21.33287378.C.T	rs8178521	T	Severity	CAV-FE	T	IL10RB	241	Nontoxic nodular goiter	endocrine/metabolic	684	9744	0.0155303	0.0621972	1.01565	0.802823	1	0.999999
chrX.12885540.A.T	rs179008	T	Severity; Risk factor	CAV	T	TLR7	626.1	Irregular menstrual cycle/bleeding	genitourinary	316	11199	-0.0276904	0.110901	0.972689	0.80283	1	0.999999
chr7.117642566.G.A	rs77010898	A	Severity	CAV	A	CFTR	433.21	Cerebral artery occlusion, with cerebral infarction	circulatory system	155	12447	-0.255394	1.02286	0.774612	0.802831	1	0.999999
chr19.31533051.C.A	rs8105499	C	Severity	CAV	A	LINC02841	426.91	Cardiac pacemaker in situ	circulatory system	199	10176	-0.028739	0.115103	0.97167	0.802835	1	0.999999
chr15.90866675.C.T	rs79742014	T	Protective	IP	T	FURIN	428.1	Congestive heart failure (CHF) NOS	circulatory system	167	12038	-0.0830573	0.332657	0.920298	0.802836	1	0.999999
chr21.41473715.C.A	rs2298661	A	Protective	CAV-FE	A	TMPRSS2	470	Septal Deviations/Turbinate Hypertrophy	respiratory	208	9753	0.0312481	0.125156	1.03174	0.802839	1	0.999999
chrX.12885540.A.T	rs179008	T	Severity; Risk factor	CAV	T	TLR7	078	Viral warts & HPV	infectious diseases	283	10224	0.0324311	0.129902	1.03296	0.802851	1	0.999999
chr9.117713024.A.G	rs4986790	G	Severity	CAV	G	TLR4	426	Cardiac conduction disorders	circulatory system	619	10523	0.0307113	0.123013	1.03119	0.802851	1	0.999999
chr17.34252769.A.G	rs1024611	G	Risk factor	CAV	G	CCL2	442.11	Abdominal aortic aneurysm	circulatory system	301	11890	-0.02545	0.101946	0.974871	0.802865	1	0.999999
chr2.195519781.A.G	rs74417002	G	Severity	CAV	G	-	714	Rheumatoid arthritis and other inflammatory polyarthropathies	musculoskeletal	237	12344	-0.0688081	0.275637	0.933506	0.802871	1	0.999999
chr3.149000300.G.T	rs76488148	T	Severity	CAV	T	GYG1	476	Allergic rhinitis	respiratory	969	9759	0.0241326	0.0966729	1.02443	0.802872	1	0.999999
chr21.41465040.G.A	rs17001042	A	Possible functional consequences	FCP + IP	A	TMPRSS2	173	Neoplasm of uncertain behavior of skin	neoplasms	313	12046	0.181978	0.729018	1.19959	0.80288	1	0.999999
chrX.15564667.C.T	rs2074192	T	Severity (T allele); Severity for males > 50 y.o (T allele); Protective (C allele); Protective (CT genotype)	CAV	T	ACE2	601	Inflammatory diseases of prostate	genitourinary	118	11782	-0.047602	0.190739	0.953513	0.802923	1	0.999999
chr10.52771482.G.A	rs5030737	A	Potential functional effect on protein	FCP + IP	A	MBL2	626	Disorders of menstruation and other abnormal bleeding from female genital tract	genitourinary	418	11582	-0.0340951	0.136618	0.96648	0.802924	1	0.999999
chr12.47902438.G.T	rs11574024	T	Severity	CAV	T	VDR	456	Chronic venous insufficiency [CVI]	circulatory system	222	11594	-0.0457735	0.183415	0.955258	0.802925	1	0.999999
chr11.126292948.C.T	rs8177374	T	Protective	CAV	T	TIRAP	287	Purpura and other hemorrhagic conditions	hematopoietic	247	12313	0.0326292	0.130748	1.03317	0.802929	1	0.999999
chr5.1211624.A.G	rs76067074	G	Severity	CAV-FE	G	SLC6A19	306	Other mental disorder	mental disorders	155	8774	-0.0672393	0.269436	0.934971	0.802931	1	0.999999
chr5.159315942.T.G	rs3212227	T	Severity	FCP	G	IL12B	285	Other anemias	hematopoietic	911	11196	-0.0155262	0.0622172	0.984594	0.802937	1	0.999999
chr16.78590128.A.G	rs72803978	A	Severity	CAV	G	WWOX	427.9	Palpitations	circulatory system	601	10430	0.0355477	0.142466	1.03619	0.802962	1	0.999999
chr5.131995059.C.T	rs56162149	T	Severity	CAV-FE	T	ACSL6	721.1	Spondylosis without myelopathy	musculoskeletal	618	11522	-0.0181126	0.072593	0.98205	0.802967	1	0.999999
chr15.60902209.A.G	rs4774377	G	Risk factor	CAV-FE	G	RORA	535	Gastritis and duodenitis	digestive	123	12428	0.032065	0.128514	1.03258	0.80297	1	0.999999
chr11.114726432.A.T	rs1712779	T	Severity	CAV-FE	T	-	592.1	Cystitis	genitourinary	141	11687	-0.0317153	0.127115	0.968782	0.802974	1	0.999999
chr9.21206606.C.G	rs28368148	G	Severity	CAV-FE	G	IFNA10	427.2	Atrial fibrillation and flutter	circulatory system	722	10486	-0.0743154	0.297881	0.928379	0.802989	1	0.999999
chr9.21206606.C.G	rs28368148	G	Severity	CAV-FE	G	IFNA10	512	Other symptoms of respiratory system	respiratory	2474	9110	-0.041233	0.165278	0.959606	0.802992	1	0.999999
chr7.54580201.A.C	rs622568	C	Severity; Risk factor	CAV-FE	C	-	371.3	Inflammation of eyelids	sense organs	173	11959	-0.0387309	0.155249	0.96201	0.802992	1	0.999999
chr11.784340.C.G	rs7104929	G	Severity	CAV-FE	G	-	071	Human immunodeficiency virus [HIV] disease	infectious diseases	606	10493	0.0158551	0.0635624	1.01598	0.803019	1	0.999999
chr3.141689849.A.G	rs6440031	G	Severity	CAV	A	LINC02618	313	Pervasive developmental disorders	mental disorders	162	11158	0.0459045	0.184041	1.04697	0.803032	1	0.999999
chr19.39248147.C.T	rs12979860	C	Severity (C allele)*Conflicting; Risk factor (T allele)*Conflicting	CAV	T	IFNL4	371	Inflammation of the eye	sense organs	259	11974	0.0236365	0.0947674	1.02392	0.803039	1	0.999999
chr12.52726315.TC.T	rs5798227	T	Risk factor	CAV	TC	-	745	Pain in joint	musculoskeletal	1567	10130	0.0169912	0.0681244	1.01714	0.803041	1	0.999999
chr4.67963489.G.A	rs6552134	G	Possible functional consequences	FCP + IP	G	TMPRSS11A	174.11	Malignant neoplasm of female breast	neoplasms	413	12198	-0.0205503	0.0823958	0.979659	0.803044	1	0.999999
chr3.38894643.C.T	rs33985936	T	Severity	CAV	T	SCN11A	208	Benign neoplasm of colon	neoplasms	361	12316	0.0224453	0.0899953	1.0227	0.803047	1	0.999999
chr21.41507982.C.A	rs75603675	A	Protective*Conflicting; Risk factor*Conflicting; Severity*Conflicting	CAV	A	TMPRSS2	715.1	Sacroiliitis NEC	musculoskeletal	106	11808	0.0352952	0.141527	1.03593	0.80306	1	0.999999
chr9.81442264.TCAG.T	rs1826292621	T	Severity	CAV	T	-	427.3	Other specified cardiac dysrhythmias	circulatory system	137	10500	0.0548845	0.22008	1.05642	0.803064	1	0.999999
chrX.15566297.A.G	rs4646179	G	Severity	CAV	G	ACE2	288.2	Elevated white blood cell count	hematopoietic	103	12175	0.256763	1.0296	1.29274	0.803066	1	0.999999
chr15.90879313.T.C	rs8039305	C	Risk factor	CAV-FE	C	FURIN	697	Sarcoidosis	dermatologic	151	10525	0.029189	0.117046	1.02962	0.803067	1	0.999999
chr12.47879112.A.G	rs2228570	AG genotype	Severity	CAV	A	VDR	702.1	Actinic keratosis	dermatologic	288	10280	-0.0220782	0.0885358	0.978164	0.803074	1	0.999999
chr11.611919.C.G	rs702966	C	Severity in African-Americans	CAV	G	PHRF1	601	Inflammatory diseases of prostate	genitourinary	118	11902	-0.0356912	0.14313	0.964938	0.803081	1	0.999999
chr13.23084699.A.G	rs1984162	G	Severity	CAV	G	-	727	Other disorders of synovium, tendon, and bursa	musculoskeletal	298	10977	-0.0234674	0.0941167	0.976806	0.803095	1	0.999999
chr22.19963748.G.A	rs4680	A	Risk factor	FCP	A	COMT	695	Erythematous conditions	dermatologic	338	11017	-0.0195912	0.0785766	0.980599	0.803108	1	0.999999
chr18.69541156.T.C	rs12958013	T	Severity	CAV	C	DOK6	454.1	Varicose veins of lower extremity	circulatory system	211	11037	-0.0386104	0.154865	0.962125	0.803116	1	0.999999
chr11.1219991.G.T	rs35705950	T	Protective	CAV	T	MUC5B	459.9	Circulatory disease NEC	circulatory system	159	12324	0.0444809	0.178424	1.04548	0.80313	1	0.999999
chr6.31153649.G.A	rs143334143	A	Severity; Risk factor	CAV-FE	A	CCHCR1	241.2	Nontoxic multinodular goiter	endocrine/metabolic	244	10088	0.0382376	0.153385	1.03898	0.803135	1	0.999999
chr17.45714244.T.C	rs113661667	C	Risk factor	CAV-FE	C	LINC02210-CRHR1	427.8	Sinoatrial node dysfunction (Bradycardia)	circulatory system	124	10515	-0.0410456	0.164657	0.959785	0.803145	1	0.999999
chr4.188627868.CTCT.C	rs1734523522	C	Severity	CAV	C	LINC01060	706.2	Sebaceous cyst	dermatologic	111	11888	-0.0718969	0.288429	0.930627	0.803151	1	0.999999
chr12.47879112.A.G	rs2228570	AG genotype	Severity	CAV	A	VDR	071.1	HIV infection, symptomatic	infectious diseases	478	8981	-0.018007	0.0722415	0.982154	0.803159	1	0.999999
chr2.45584979.T.C	-	HLA-A*02:02	Protective	IP	C	HLA-A	800	Fracture of lower limb	injuries & poisonings	111	12257	0.0377515	0.151461	1.03847	0.803168	1	0.999999
chr5.96909661.C.T	rs150892504	T	Severity	CAV	T	ERAP2	809	Fracture of unspecified bones	injuries & poisonings	119	12331	-0.128917	0.517258	0.879047	0.803182	1	0.999999
chr1.155133406.T.G	rs4971066	G	Risk factor	CAV	G	EFNA1	555.2	Ulcerative colitis	digestive	277	10061	0.0311024	0.124801	1.03159	0.803194	1	0.999999
chr5.157106730.T.C	rs35960726	C	Severity	CAV	C	HAVCR2	840	Sprains and strains	injuries & poisonings	104	12733	0.252989	1.01518	1.28787	0.803201	1	0.999999
chr6.105878879.T.A	rs9386484	T	Severity	CAV	A	-	278.4	Abnormal weight gain	endocrine/metabolic	172	8660	0.0338088	0.13567	1.03439	0.803207	1	0.999999
chr10.52340585.A.T	rs1441121	T	Severity	CAV	A	-	366.2	Senile cataract	sense organs	402	11541	0.0190056	0.0762703	1.01919	0.803216	1	0.999999
chrX.12888602.G.A	rs147244662	A	Severity; Severity for males	CAV-FE	A	TLR7	280	Iron deficiency anemias	hematopoietic	467	11213	-0.182345	0.731784	0.833314	0.803223	1	0.999999
chr12.6845711.C.T	rs5443	T	protective	CAV	T	CDCA3	704.1	Alopecia	dermatologic	253	12243	-0.0241105	0.0967632	0.976178	0.803229	1	0.999999
chr17.27263807.T.C	rs60811869	C	Severity	CAV	C	-	285.2	Anemia of chronic disease	hematopoietic	173	11171	-0.0785643	0.315332	0.924443	0.803246	1	0.999999
chr5.123497022.T.C	rs62377777	T	Severity	CAV	C	-	317	Alcohol-related disorders	mental disorders	178	11863	-0.0319126	0.128088	0.968591	0.803248	1	0.999999
chr12.47879112.A.G	rs2228570	AG genotype	Severity	CAV	A	VDR	571	Chronic liver disease and cirrhosis	digestive	530	9892	-0.0164475	0.0660201	0.983687	0.803261	1	0.999999
chr7.22728630.G.T	rs2066992	T	Protective	CAV-FE	T	IL6	599.4	Urinary incontinence	genitourinary	232	10734	0.0460453	0.184835	1.04712	0.803272	1	0.999999
chr5.1211624.A.G	rs76067074	G	Severity	CAV-FE	G	SLC6A19	573.9	Abnormal serum enzyme levels	digestive	292	11314	0.0457009	0.183456	1.04676	0.803275	1	0.999999
chr1.46309111.A.G	rs41292543	G	Severity	CAV-FE	G	UQCRH	586	Other disorders of the kidney and ureters	genitourinary	459	11804	0.0270168	0.10846	1.02739	0.803287	1	0.999999
chr4.68840276.G.A	rs115162070	G	Severity	CAV	A	-	375.1	Dry eyes	sense organs	349	11900	0.0375662	0.15081	1.03828	0.803287	1	0.999999
chr11.34482745.G.A	rs61882275	G	Severity	CAV	A	ELF5	288	Diseases of white blood cells	hematopoietic	110	12088	0.0345643	0.138763	1.03517	0.803292	1	0.999999
chr2.195499753.A.C	rs73060484	C	Severity	CAV	C	-	338	Pain	neurological	1053	11181	0.0221135	0.088782	1.02236	0.803301	1	0.999999
chr6.158608455.C.T	rs117665206	T	Severity	CAV	T	TMEM181	495	Asthma	respiratory	1080	10962	0.0601955	0.241704	1.06204	0.803325	1	0.999999
chr22.49281538.G.A	rs62220604	G	Severity	CAV	A	-	271	Disorders of carbohydrate transport and metabolism	endocrine/metabolic	675	11493	-0.0155372	0.0623937	0.984583	0.803346	1	0.999999
chr7.117611595.T.G	rs150212784	G	Severity	CAV	G	CFTR	743.1	Osteoporosis	musculoskeletal	887	11790	0.149248	0.599359	1.16096	0.803351	1	0.999999
chr4.44416575.T.C	rs35540967	C	Severity	CAV	C	KCTD8	696.4	Psoriasis	dermatologic	308	10755	-0.0363339	0.14592	0.964318	0.803362	1	0.999999
chr1.154454494.A.C	rs2228145	A	Risk factor	CAV	C	IL6R	304	Adjustment reaction	mental disorders	231	9089	-0.0242704	0.0974771	0.976022	0.803372	1	0.999999
chr13.112889041.C.T	rs9577175	T	Severity	CAV	T	ATP11A	512	Other symptoms of respiratory system	respiratory	2480	9060	-0.00973663	0.0391094	0.990311	0.803392	1	0.999999
chr11.88824823.A.G	rs10831496	G	Severity	CAV-FE	G	GRM5	250.4	Abnormal glucose	endocrine/metabolic	888	10587	0.0140458	0.056419	1.01414	0.803396	1	0.999999
chr19.24134099.G.A	rs10407383	A	Severity	CAV-FE	A	ZNF254	275	Disorders of mineral metabolism	endocrine/metabolic	322	12755	-0.0281004	0.112884	0.972291	0.803414	1	0.999999
chr3.141689849.A.G	rs6440031	G	Severity	CAV	A	LINC02618	496.3	Bronchiectasis	respiratory	112	9326	-0.056145	0.225546	0.945402	0.803415	1	0.999999
chr9.78543197.A.G	rs7027911	A	Severity	CAV	A	-	278.1	Obesity	endocrine/metabolic	1151	10498	0.0111086	0.0446265	1.01117	0.803419	1	0.999999
chr14.55263686.C.T	rs10140801	T	Severity	CAV-FE	T	FBXO34-AS1	110	Dermatophytosis / Dermatomycosis	infectious diseases	372	11946	0.0193507	0.0777408	1.01954	0.803428	1	0.999999
chr3.1052111.C.G	rs1504061	G	Severity	CAV	G	-	706.8	Other specified diseases of sebaceous glands	dermatologic	110	11956	0.0846188	0.339957	1.0883	0.803431	1	0.999999
chr2.127137039.A.G	rs744373	G	Severity	CAV	G	-	355.1	Chronic pain syndrome	neurological	105	12458	0.0379954	0.152652	1.03873	0.803437	1	0.999999
chr16.85959043.C.T	rs12444486	C	Severity in African-Americans	CAV	C	-	379.2	Disorders of vitreous body	sense organs	248	11605	-0.0231687	0.0930854	0.977098	0.803441	1	0.999999
chr3.146517122.G.A	rs343320	A	Severity	CAV-FE	A	PLSCR1	771	Musculoskeletal symptoms referable to limbs	symptoms	253	12412	0.039916	0.160375	1.04072	0.803445	1	0.999999
chr1.169597075.C.T	rs6127	T	Severity in males	CAV	C	SELP	495	Asthma	respiratory	1080	10955	-0.0114217	0.0458914	0.988643	0.80345	1	0.999999
chr18.69541156.T.C	rs12958013	T	Severity	CAV	C	DOK6	193	Thyroid cancer	neoplasms	236	12267	-0.0378796	0.152214	0.962829	0.803471	1	0.999999
chr17.42362183.A.G	rs744166	G	Risk factor; Severity	CAV	G	STAT3	426.92	Cardiac defibrillator in situ	circulatory system	101	10515	-0.0368337	0.148021	0.963836	0.803484	1	0.999999
chr6.160731787.C.T	rs4252128	T	Potential functional effect on protein	FCP + IP	T	PLG	707	Chronic ulcer of skin	dermatologic	167	13066	0.0828172	0.33283	1.08634	0.803495	1	0.999999
chr2.162267541.C.T	rs1990760	T	Risk factor; Severity	CAV	C	IFIH1	701.2	Scar conditions and fibrosis of skin	dermatologic	120	12476	0.0336448	0.135214	1.03422	0.803495	1	0.999999
chr19.52830722.G.A	rs10411226	G	Severity	CAV	G	ZNF28	733	Other disorders of bone and cartilage	musculoskeletal	654	9542	-0.0167972	0.0675117	0.983343	0.803512	1	0.999999
chr19.39248147.C.T	rs12979860	C	Severity (C allele)*Conflicting; Risk factor (T allele)*Conflicting	CAV	T	IFNL4	339	Other headache syndromes	neurological	218	12232	-0.0257318	0.103425	0.974596	0.803517	1	0.999999
chr11.1219991.G.T	rs35705950	T	Protective	CAV	T	MUC5B	763	Thoracic or lumbosacral neuritis or radiculitis, unspecified	symptoms	662	11355	-0.0226709	0.0911238	0.977584	0.803521	1	0.999999
chr2.45584979.T.C	-	HLA-A*02:02	Protective	IP	C	HLA-A	327	Sleep disorders	neurological	1121	10851	-0.0126473	0.0508355	0.987432	0.803525	1	0.999999
chr6.160716758.G.A	rs4252187	A	Potential functional effect on protein	FCP + IP	A	PLG	338.1	Acute pain	neurological	174	11215	0.253193	1.01779	1.28813	0.803541	1	0.999999
chr9.87725456.A.T	rs56952354	A;T	Possible functional consequences	FCP + IP	T	CTSL	304	Adjustment reaction	mental disorders	231	9109	-0.104163	0.418725	0.901078	0.803544	1	0.999999
chr4.153687301.A.G	rs1898830	G	Severity; Risk factor	CAV	G	TLR2	428.3	Heart failure with reduced EF [Systolic or combined heart failure]	circulatory system	231	12051	0.024577	0.0987988	1.02488	0.803548	1	0.999999
chr7.22548762.C.T	rs13227460	T	Severity	CAV	T	STEAP1B	174.11	Malignant neoplasm of female breast	neoplasms	410	11936	0.0225894	0.0908098	1.02285	0.80355	1	0.999999
chr2.6013310.G.A	rs73910904	A	Risk factor	CAV	A	-	290.1	Dementias	mental disorders	105	12363	0.130765	0.525884	1.1397	0.803626	1	0.999999
chr11.126292948.C.T	rs8177374	T	Protective	CAV	T	TIRAP	291	Other specified nonpsychotic and/or transient mental disorders	mental disorders	100	12363	-0.0521379	0.2097	0.949198	0.803647	1	0.999999
chr11.126292948.C.T	rs8177374	T	Protective	CAV	T	TIRAP	707	Chronic ulcer of skin	dermatologic	167	13084	-0.0401035	0.161301	0.96069	0.803651	1	0.999999
chr7.107967457.C.T	rs2237698	T	Severity	CAV	T	LAMB1	304	Adjustment reaction	mental disorders	230	9100	-0.0338535	0.136164	0.966713	0.803653	1	0.999999
chr1.155066988.C.T	rs114301457	T	Severity	CAV	T	EFNA4	362	Other retinal disorders	sense organs	342	12207	0.182789	0.735286	1.20056	0.803674	1	0.999999
chr2.36677870.C.A	rs6714112	C	Severity	CAV	A	-	588	Disorders resulting from impaired renal function	genitourinary	109	11717	0.0502708	0.202225	1.05156	0.803679	1	0.999999
chr2.196087686.G.A	rs2176724	A	Severity	CAV	A	-	242	Thyrotoxicosis with or without goiter	endocrine/metabolic	244	10069	-0.0357158	0.143678	0.964915	0.803685	1	0.999999
chr6.12216733.A.G	rs10755709	A	Severity	CAV	G	-	172.2	Other non-epithelial cancer of skin	neoplasms	417	11424	0.0192216	0.0773258	1.01941	0.803686	1	0.999999
chr6.30887474.G.A	rs4618569	AG genotype	Severity	CAV	A	DDR1	368	Visual disturbances	sense organs	263	12609	-0.0267612	0.107664	0.973594	0.8037	1	0.999999
chr9.131672331.T.G	rs12551879	G	Severity	CAV	G	RAPGEF1	433.31	Transient cerebral ischemia	circulatory system	159	12414	0.0494555	0.198977	1.0507	0.80371	1	0.999999
chr6.45737076.T.A	rs16873740	A	Severity	CAV	A	-	285	Other anemias	hematopoietic	910	11183	0.0183356	0.0737765	1.0185	0.803725	1	0.999999
chr3.126118894.C.T	rs1868132	T	Severity	CAV	T	ALDH1L1	379	Other disorders of eye	sense organs	289	12063	0.0361091	0.145292	1.03677	0.803726	1	0.999999
chr6.105878879.T.A	rs9386484	T	Severity	CAV	A	-	296.2	Depression	mental disorders	1277	7485	0.0134339	0.054056	1.01352	0.803733	1	0.999999
chr11.320772.A.G	rs12252	G	Severity; Risk factor	CAV	G	IFITM3	270.3	Disorders of plasma protein metabolism	endocrine/metabolic	105	12691	-0.067474	0.271514	0.934752	0.80374	1	0.999999
chr5.157106730.T.C	rs35960726	C	Severity	CAV	C	HAVCR2	433.1	Occlusion and stenosis of precerebral arteries	circulatory system	225	12436	-0.25397	1.02199	0.775715	0.803743	1	0.999999
chr10.89010241.T.C	rs982764	T	Severity	CAV-FE	C	FAS	110	Dermatophytosis / Dermatomycosis	infectious diseases	370	11924	0.0205849	0.0828386	1.0208	0.803752	1	0.999999
chr21.41426103.C.A	rs17000900	A	Severity	CAV-FE	A	MX1	690	Erythematosquamous dermatosis	dermatologic	152	10939	-0.0492895	0.198376	0.951906	0.803775	1	0.999999
chr21.41426103.C.A	rs17000900	A	Severity	CAV-FE	A	MX1	690.1	Seborrheic dermatitis	dermatologic	152	10939	-0.0492895	0.198376	0.951906	0.803775	1	0.999999
chrX.15566297.A.G	rs4646179	G	Severity	CAV	G	ACE2	724.1	Disorders of sacrum	musculoskeletal	123	11614	0.254371	1.02382	1.28965	0.803784	1	0.999999
chr15.60902209.A.G	rs4774377	G	Risk factor	CAV-FE	G	RORA	362.26	Macular puckering of retina	sense organs	103	11789	0.0348895	0.140428	1.03551	0.803786	1	0.999999
chr21.41509390.C.G	rs12626358	G	Possible functional consequences	FCP + IP	G	TMPRSS2	740.11	Osteoarthrosis, localized, primary	musculoskeletal	822	11285	-0.0212155	0.0854035	0.979008	0.803813	1	0.999999
chr8.124324323.T.C	rs72711165	C	Severity	CAV-FE	C	TMEM65	300.1	Anxiety disorder	mental disorders	1559	9117	-0.0417069	0.167901	0.959151	0.803823	1	0.999999
chr14.55263686.C.T	rs10140801	T	Severity	CAV-FE	T	FBXO34-AS1	256	Ovarian dysfunction	endocrine/metabolic	138	11926	0.0322115	0.129678	1.03274	0.803828	1	0.999999
chr10.28606315.C.T	rs12773860	T	Severity	CAV	T	WAC	458	Hypotension	circulatory system	105	12311	0.0533439	0.214758	1.05479	0.803832	1	0.999999
chr10.51197961.C.A	rs7897633	A	Severity in European-Americans	CAV	C	PRKG1	250.42	Other abnormal glucose	endocrine/metabolic	716	10576	0.0143639	0.0578286	1.01447	0.803835	1	0.999999
chr4.25613313.G.A	-	HLA-A*02:02	Protective	IP	A	HLA-A	426.91	Cardiac pacemaker in situ	circulatory system	202	10508	-0.0347744	0.140009	0.965823	0.803846	1	0.999999
chr21.41464802.A.G	rs462574	A	Possible functional consequences	FCP + IP	A	TMPRSS2	165.1	Cancer of bronchus; lung	neoplasms	111	13195	0.0924038	0.372072	1.09681	0.803864	1	0.999999
chr11.320772.A.G	rs12252	G	Severity; Risk factor	CAV	G	IFITM3	110.1	Dermatophytosis	infectious diseases	326	11879	0.0395245	0.159153	1.04032	0.80387	1	0.999999
chr8.38996464.C.A	rs7840270	C	Severity	CAV-FE	A	ADAM9	585.4	Chronic kidney disease, Stage I or II	genitourinary	111	11517	-0.0345802	0.139248	0.966011	0.803876	1	0.999999
chr16.16924042.C.A	rs1453512	A	Severity	CAV	C	-	189	Cancer of urinary organs (incl. kidney and bladder)	neoplasms	110	13077	-0.0379861	0.152971	0.962726	0.803885	1	0.999999
chr8.97128242.T.C	rs7817272	C	Severity	CAV	C	CPQ	165	Cancer within the respiratory system	neoplasms	112	13236	0.0423304	0.170467	1.04324	0.803886	1	0.999999
chr9.133251249.A.G	rs7849280	G	Protective	CAV	G	ABO	741	Symptoms and disorders of the joints	musculoskeletal	348	12626	-0.0368873	0.14855	0.963785	0.80389	1	0.999999
chr2.162267541.C.T	rs1990760	T	Risk factor; Severity	CAV	C	IFIH1	292	Neurological disorders	mental disorders	434	12299	0.0180508	0.0726967	1.01821	0.8039	1	0.999999
chr7.117559590.ATCT.A	rs113993960	A	Severity	CAV	A	CFTR	365	Glaucoma	sense organs	365	12204	-0.0975863	0.393023	0.907024	0.803905	1	0.999999
chr4.166008836.A.T	rs17047200	TT genotype	Severity (TT genotype)*Conflicting; Risk factor (AA genotype)*Conflicting	CAV	T	TLL1	395	Heart valve disorders	circulatory system	848	11457	0.0206317	0.0830971	1.02085	0.803915	1	0.999999
chr1.87162490.C.T	rs10873821	C	Severity	CAV	T	LINC01140	565	Anal and rectal conditions	digestive	392	12325	0.0222382	0.0895678	1.02249	0.803915	1	0.999999
chr3.27146807.G.A	rs17317135	G	Severity	CAV	A	NEK10	596.5	Functional disorders of bladder	genitourinary	139	12445	-0.0849763	0.342264	0.918534	0.80392	1	0.999999
chr14.35401887.C.T	rs696	CC genotype	Severity	CAV	T	NFKBIA	153	Colorectal cancer	neoplasms	272	12016	0.022215	0.089485	1.02246	0.803938	1	0.999999
chr2.60480453.A.G	rs1123573	A	Severity	CAV-FE	G	BCL11A	596.5	Functional disorders of bladder	genitourinary	141	12936	-0.031329	0.126205	0.969157	0.803949	1	0.999999
chr9.87724615.A.G	rs3128509	A;G	Possible functional consequences	FCP + IP	A	CTSL	272.11	Hypercholesterolemia	endocrine/metabolic	1606	8377	-0.0106921	0.0430739	0.989365	0.803959	1	0.999999
chr7.117559590.ATCT.A	rs113993960	A	Severity	CAV	A	CFTR	327.7	Sleep related movement disorders	neurological	114	10850	-0.179681	0.7239	0.835537	0.80397	1	0.999999
chr1.196673103.G.A	rs800292	A	Severity	CAV	A	CFH	427.7	Tachycardia NOS	circulatory system	141	10506	0.0349951	0.141003	1.03561	0.80399	1	0.999999
chr5.32750877.T.C	rs1173773	C	Protective	CAV	C	NPR3	285.21	Anemia in chronic kidney disease	hematopoietic	135	11168	-0.0324085	0.130597	0.968111	0.804013	1	0.999999
chr5.159315942.T.G	rs3212227	T	Severity	FCP	G	IL12B	530.11	GERD	digestive	1451	10833	0.0122873	0.0495145	1.01236	0.804014	1	0.999999
chr10.104263031.C.A	rs4925	A	Protective for neurological complications of long COVID	CAV	A	GSTO1	475	Chronic sinusitis	respiratory	636	9807	0.0155578	0.0627008	1.01568	0.804035	1	0.999999
chr1.169597075.C.T	rs6127	T	Severity in males	CAV	C	SELP	454.1	Varicose veins of lower extremity	circulatory system	215	11657	0.0246846	0.0995027	1.02499	0.804073	1	0.999999
chr17.45714244.T.C	rs113661667	C	Risk factor	CAV-FE	C	LINC02210-CRHR1	277	Other disorders of metabolism	endocrine/metabolic	134	12730	0.0367782	0.148255	1.03746	0.804078	1	0.999999
chr16.3500977.C.G	rs2301762	G	Severity	CAV	G	CLUAP1	550.1	Inguinal hernia	digestive	267	12452	-0.0518381	0.208964	0.949483	0.804079	1	0.999999
chr17.45995618.A.G	rs112572874	G	Risk factor	CAV-FE	G	MAPT	070.2	Viral hepatitis B	infectious diseases	101	10611	-0.043499	0.175368	0.957434	0.8041	1	0.999999
chr12.8608014.A.G	rs11613792	A	Severity	CAV	G	AICDA	327.41	Organic or persistent insomnia	neurological	173	10175	-0.0400045	0.161283	0.960785	0.804104	1	0.999999
chr5.124614711.G.T	rs4240376	G	Severity	CAV	T	-	189	Cancer of urinary organs (incl. kidney and bladder)	neoplasms	111	13249	-0.0395574	0.159486	0.961215	0.80411	1	0.999999
chr6.160731787.C.T	rs4252128	T	Potential functional effect on protein	FCP + IP	T	PLG	681	Superficial cellulitis and abscess	dermatologic	362	12183	-0.064871	0.26155	0.937188	0.804115	1	0.999999
chr11.320772.A.G	rs12252	G	Severity; Risk factor	CAV	G	IFITM3	495	Asthma	respiratory	1070	10852	-0.0228586	0.0921634	0.977401	0.804117	1	0.999999
chr9.87726151.C.T	rs41312184	C;T	Possible functional consequences	FCP + IP	T	CTSL	796	Elevated prostate specific antigen [PSA]	genitourinary	239	11889	0.0928013	0.37417	1.09724	0.80412	1	0.999999
chr3.149000300.G.T	rs76488148	T	Severity	CAV	T	GYG1	586	Other disorders of the kidney and ureters	genitourinary	455	11735	-0.0341301	0.137615	0.966446	0.804125	1	0.999999
chr14.102356233.A.G	rs11160678	G	Severity	CAV	G	CINP	332	Parkinson's disease	neurological	177	11830	0.0274771	0.110793	1.02786	0.804131	1	0.999999
chr11.126292948.C.T	rs8177374	T	Protective	CAV	T	TIRAP	771.1	Swelling of limb	symptoms	190	12528	-0.0378346	0.15256	0.962872	0.804136	1	0.999999
chr13.22495675.AG.A	rs10714879	A	Severity	CAV	AG	-	244.2	Acquired hypothyroidism	endocrine/metabolic	344	9931	0.0245381	0.0989584	1.02484	0.804163	1	0.999999
chr10.52340585.A.T	rs1441121	T	Severity	CAV	A	-	288.2	Elevated white blood cell count	hematopoietic	101	11524	0.0367397	0.14818	1.03742	0.80418	1	0.999999
chr3.1052111.C.G	rs1504061	G	Severity	CAV	G	-	244.4	Hypothyroidism NOS	endocrine/metabolic	1293	10049	-0.027662	0.111572	0.972717	0.80419	1	0.999999
chr13.23084699.A.G	rs1984162	G	Severity	CAV	G	-	271.3	Intestinal disaccharidase deficiencies and disaccharide malabsorption	endocrine/metabolic	716	12282	-0.0152954	0.0616993	0.984821	0.80421	1	0.999999
chr3.27146807.G.A	rs17317135	G	Severity	CAV	A	NEK10	429.3	Symptoms involving cardiovascular system	circulatory system	141	11678	0.0775229	0.312723	1.08061	0.804215	1	0.999999
chr2.195994321.C.T	rs191631470	T	Severity	CAV	T	DNAH7	496.3	Bronchiectasis	respiratory	122	10912	-0.25269	1.01941	0.776708	0.804229	1	0.999999
chr12.6845711.C.T	rs5443	T	protective	CAV	T	CDCA3	626	Disorders of menstruation and other abnormal bleeding from female genital tract	genitourinary	416	11594	0.0194627	0.0785199	1.01965	0.804235	1	0.999999
chr20.50172836.A.G	rs6122883	G	Severity	CAV-FE	G	LINC01273	428.4	Heart failure with preserved EF [Diastolic heart failure]	circulatory system	147	11986	-0.031853	0.128512	0.968649	0.804242	1	0.999999
chr1.156125675.T.C	rs581342	C	Severity	CAV	C	LMNA	770	Myalgia and myositis unspecified	symptoms	125	13165	-0.0534553	0.215671	0.947948	0.804246	1	0.999999
chr22.24011037.T.C	rs11090305	C	Severity	CAV	C	-	275.6	Hypercalcemia	endocrine/metabolic	181	11908	-0.0343474	0.138592	0.966236	0.804265	1	0.999999
chr1.31151182.G.C	rs12083278	C	Severity	CAV	G	-	333	Extrapyramidal disease and abnormal movement disorders	neurological	198	10806	-0.0269379	0.108699	0.973422	0.804272	1	0.999999
chr9.21131628.G.C	rs12236000	G	Severity	CAV	C	-	208	Benign neoplasm of colon	neoplasms	360	12233	0.0347871	0.140391	1.0354	0.804299	1	0.999999
chr19.31533051.C.A	rs8105499	C	Severity	CAV	A	LINC02841	427.8	Sinoatrial node dysfunction (Bradycardia)	circulatory system	121	10176	0.0360992	0.1457	1.03676	0.804318	1	0.999999
chr12.52726315.TC.T	rs5798227	T	Risk factor	CAV	TC	-	428.3	Heart failure with reduced EF [Systolic or combined heart failure]	circulatory system	232	12146	-0.0427521	0.172558	0.958149	0.804325	1	0.999999
chr12.52726315.TC.T	rs5798227	T	Risk factor	CAV	TC	-	740	Osteoarthrosis	musculoskeletal	1159	11509	0.0197569	0.079749	1.01995	0.804336	1	0.999999
chr20.23046984.T.C	rs1042580	C	Severity	CAV	C	THBD	442.11	Abdominal aortic aneurysm	circulatory system	300	11886	-0.0227484	0.0918303	0.977508	0.804349	1	0.999999
chr5.86011821.T.G	rs4424029	G	Severity	CAV	G	-	389.1	Sensorineural hearing loss	sense organs	343	12063	-0.0199401	0.0804942	0.980257	0.80435	1	0.999999
chr11.14893332.A.G	rs10741657	G	Severity	CAV	A	CYP2R1	591	Urinary tract infection	genitourinary	487	11703	0.0177985	0.0718492	1.01796	0.80435	1	0.999999
chr4.67963489.G.A	rs6552134	G	Possible functional consequences	FCP + IP	G	TMPRSS11A	279.1	Immunity deficiency	endocrine/metabolic	110	12455	-0.0376482	0.151982	0.963052	0.804355	1	0.999999
chr14.55263686.C.T	rs10140801	T	Severity	CAV-FE	T	FBXO34-AS1	743.11	Osteoporosis NOS	musculoskeletal	857	11752	0.0140936	0.0568951	1.01419	0.804357	1	0.999999
chr10.104263031.C.A	rs4925	A	Protective for neurological complications of long COVID	CAV	A	GSTO1	722.6	Degeneration of intervertebral disc	musculoskeletal	153	11604	0.0305902	0.123492	1.03106	0.80436	1	0.999999
chr3.148742201.A.C	rs5186	C	Severity	CAV	C	AGTR1	292.3	Memory loss	mental disorders	250	12355	0.0249291	0.100641	1.02524	0.804363	1	0.999999
chr21.41508701.T.G	rs4283504	T	Possible functional consequences	FCP + IP	T	TMPRSS2	335	Multiple sclerosis	neurological	177	11665	0.0436643	0.176279	1.04463	0.804367	1	0.999999
chr5.32750877.T.C	rs1173773	C	Protective	CAV	C	NPR3	555.21	Ulcerative colitis (chronic)	digestive	180	10185	0.0278433	0.112408	1.02823	0.804368	1	0.999999
chr2.195994321.C.T	rs191631470	T	Severity	CAV	T	DNAH7	440	Atherosclerosis	circulatory system	111	11849	-0.254095	1.02583	0.775618	0.804369	1	0.999999
chr8.16932640.T.C	rs118072448	T	Severity	CAV	C	-	426.9	Cardiac pacemaker/device in situ	circulatory system	329	10201	0.0364956	0.14734	1.03717	0.804369	1	0.999999
chr4.166008836.A.T	rs17047200	TT genotype	Severity (TT genotype)*Conflicting; Risk factor (AA genotype)*Conflicting	CAV	T	TLL1	728.7	Fasciitis	musculoskeletal	132	10737	0.0475268	0.191882	1.04867	0.804376	1	0.999999
chr15.60845514.G.A	rs17303202	A	Risk factor; Severity	CAV-FE	A	RORA	740	Osteoarthrosis	musculoskeletal	1158	11504	0.0123355	0.0498033	1.01241	0.804378	1	0.999999
chr21.33252612.A.G	rs2236757	A	Severity	CAV-FE	A	IFNAR2	276.12	Hyposmolality and/or hyponatremia	endocrine/metabolic	147	11564	-0.0323708	0.13071	0.968148	0.804402	1	0.999999
chr10.104263031.C.A	rs4925	A	Protective for neurological complications of long COVID	CAV	A	GSTO1	136	Other infectious and parasitic diseases	infectious diseases	124	12825	0.0341662	0.137968	1.03476	0.804414	1	0.999999
chr9.33426577.A.G	rs10813976	G	Severity	CAV	G	-	724.1	Disorders of sacrum	musculoskeletal	123	11511	-0.0381016	0.153868	0.962615	0.804424	1	0.999999
chr14.35401887.C.T	rs696	CC genotype	Severity	CAV	T	NFKBIA	327.32	Obstructive sleep apnea	neurological	646	10881	-0.0146265	0.0590694	0.98548	0.804432	1	0.999999
chr1.155133406.T.G	rs4971066	G	Risk factor	CAV	G	EFNA1	701.2	Scar conditions and fibrosis of skin	dermatologic	119	12331	-0.0469	0.189408	0.954183	0.804433	1	0.999999
chr13.112889041.C.T	rs9577175	T	Severity	CAV	T	ATP11A	196	Radiotherapy	neoplasms	113	12066	-0.0393358	0.158875	0.961428	0.804451	1	0.999999
chr9.87725456.A.T	rs56952354	A;T	Possible functional consequences	FCP + IP	T	CTSL	707	Chronic ulcer of skin	dermatologic	167	13064	0.103205	0.416866	1.10872	0.804465	1	0.999999
chr20.23046984.T.C	rs1042580	C	Severity	CAV	C	THBD	317	Alcohol-related disorders	mental disorders	179	11885	0.0272177	0.109941	1.02759	0.80447	1	0.999999
chr20.50172836.A.G	rs6122883	G	Severity	CAV-FE	G	LINC01273	275	Disorders of mineral metabolism	endocrine/metabolic	317	12612	-0.0215393	0.0870049	0.978691	0.804472	1	0.999999
chr6.31575254.G.A	rs1800629	A	Risk factor*Conflicting; Severity*Conflicting; Protective*Conflicting	CAV-FE	A	TNF	455	Hemorrhoids	circulatory system	374	11661	0.034392	0.138922	1.03499	0.804473	1	0.999999
chr10.28606315.C.T	rs12773860	T	Severity	CAV	T	WAC	333	Extrapyramidal disease and abnormal movement disorders	neurological	211	11809	0.0375467	0.151668	1.03826	0.804475	1	0.999999
chr10.52771482.G.A	rs5030737	A	Potential functional effect on protein	FCP + IP	A	MBL2	271.3	Intestinal disaccharidase deficiencies and disaccharide malabsorption	endocrine/metabolic	717	12305	0.0244511	0.0987703	1.02475	0.804479	1	0.999999
chr9.21131628.G.C	rs12236000	G	Severity	CAV	C	-	696.4	Psoriasis	dermatologic	310	10721	0.0371682	0.150163	1.03787	0.804507	1	0.999999
chr8.73355963.T.C	rs2010843	C	Severity	CAV	T	RDH10-AS1	110.11	Dermatophytosis of nail	infectious diseases	236	11782	-0.0231258	0.0934385	0.97714	0.804523	1	0.999999
chr4.111691870.C.T	rs112641600	C	Severity	CAV	T	-	270.3	Disorders of plasma protein metabolism	endocrine/metabolic	104	12670	0.0698187	0.282135	1.07231	0.804548	1	0.999999
chr7.117652877.C.G	rs80034486	G	Severity	CAV	G	CFTR	743	Osteoporosis, osteopenia and pathological fracture	musculoskeletal	952	11806	0.200982	0.812171	1.2226	0.80455	1	0.999999
chr5.180810828.C.T	rs113791144	T	Severity	CAV	T	-	290	Delirium dementia and amnestic and other cognitive disorders	mental disorders	125	12354	-0.0658123	0.26595	0.936307	0.804551	1	0.999999
chr1.12207235.C.T	rs3397	T	Severity	CAV-FE	C	TNFRSF1B	070.3	Viral hepatitis C	infectious diseases	440	7557	-0.0184586	0.0745944	0.981711	0.804558	1	0.999999
chr7.22548762.C.T	rs13227460	T	Severity	CAV	T	STEAP1B	470	Septal Deviations/Turbinate Hypertrophy	respiratory	201	9446	-0.0300492	0.121435	0.970398	0.804559	1	0.999999
chr21.41507982.C.A	rs75603675	A	Protective*Conflicting; Risk factor*Conflicting; Severity*Conflicting	CAV	A	TMPRSS2	619	Noninflammatory female genital disorders	genitourinary	237	12054	-0.0237743	0.0960776	0.976506	0.804561	1	0.999999
chr17.63488670.G.A	rs4343	G	Severity; Risk factor	CAV	A	ACE	275.6	Hypercalcemia	endocrine/metabolic	189	12794	-0.0267204	0.107984	0.973633	0.804562	1	0.999999
chr9.21131628.G.C	rs12236000	G	Severity	CAV	C	-	395.2	Nonrheumatic aortic valve disorders	circulatory system	454	11661	0.0322494	0.130337	1.03278	0.804576	1	0.999999
chr17.63488670.G.A	rs4343	G	Severity; Risk factor	CAV	A	ACE	426.92	Cardiac defibrillator in situ	circulatory system	101	10522	-0.0369547	0.149375	0.96372	0.804602	1	0.999999
chr13.102695866.A.G	rs599976	G	Severity	CAV-FE	G	METTL21C	588	Disorders resulting from impaired renal function	genitourinary	110	11782	0.0488922	0.197654	1.05011	0.804628	1	0.999999
chr12.8608014.A.G	rs11613792	A	Severity	CAV	G	AICDA	292	Neurological disorders	mental disorders	417	11523	0.0256999	0.1039	1.02603	0.804637	1	0.999999
chr12.8608014.A.G	rs11613792	A	Severity	CAV	G	AICDA	465	Acute upper respiratory infections of multiple or unspecified sites	respiratory	720	9939	-0.0200211	0.0809493	0.980178	0.804654	1	0.999999
chr11.71456403.G.T	rs12785878	G	Severity	CAV	G	NADSYN1	427.8	Sinoatrial node dysfunction (Bradycardia)	circulatory system	124	10521	-0.0371765	0.150313	0.963506	0.804655	1	0.999999
chr4.67964168.T.A	rs720009	A	Possible functional consequences	FCP + IP	A	TMPRSS11A	242.1	Graves' disease	endocrine/metabolic	159	10072	0.0887368	0.358839	1.09279	0.804685	1	0.999999
chr17.35880776.C.T	rs2107538	T	Risk factor; Severity	FCP	T	CCL5	735	Acquired foot deformities	musculoskeletal	156	12598	-0.0366375	0.148166	0.964026	0.804697	1	0.999999
chr19.39248147.C.T	rs12979860	C	Severity (C allele)*Conflicting; Risk factor (T allele)*Conflicting	CAV	T	IFNL4	401	Hypertension	circulatory system	3348	9460	-0.00842282	0.0340635	0.991613	0.804701	1	0.999999
chr15.60810211.C.T	rs341419	T	Severity	CAV-FE	T	RORA	185	Cancer of prostate	neoplasms	219	11725	-0.0338289	0.136811	0.966737	0.804701	1	0.999999
chr14.80203237.T.C	rs225014	C	Severity	CAV	C	DIO2	585.32	End stage renal disease	genitourinary	134	11528	0.0313653	0.126852	1.03186	0.804708	1	0.999999
chr21.41507982.C.A	rs75603675	A	Protective*Conflicting; Risk factor*Conflicting; Severity*Conflicting	CAV	A	TMPRSS2	340.1	Migrain with aura	neurological	100	11684	0.0358693	0.14507	1.03652	0.80471	1	0.999999
chr2.195519781.A.G	rs74417002	G	Severity	CAV	G	-	592	Cystitis and urethritis	genitourinary	162	11690	0.0766293	0.309923	1.07964	0.804713	1	0.999999
chr4.106022043.T.C	rs11729561	T	Severity	CAV	C	-	276.12	Hyposmolality and/or hyponatremia	endocrine/metabolic	148	11944	-0.0514078	0.207931	0.949891	0.804726	1	0.999999
chr16.57636629.G.A	rs7499679	A	Severity	CAV	A	ADGRG1	745	Pain in joint	musculoskeletal	1551	9990	-0.011672	0.0472111	0.988396	0.80473	1	0.999999
chr2.216660263.A.C	rs2270360	A	Severity	CAV	C	IGFBP2	379	Other disorders of eye	sense organs	266	10474	-0.0240674	0.0973625	0.97622	0.804758	1	0.999999
chr10.8988345.A.T	rs71481792	A	Severity	CAV	T	-	274	Gout and other crystal arthropathies	endocrine/metabolic	260	12709	-0.025783	0.104307	0.974546	0.804766	1	0.999999
chr2.162267541.C.T	rs1990760	T	Risk factor; Severity	CAV	C	IFIH1	274	Gout and other crystal arthropathies	endocrine/metabolic	269	12965	0.0225193	0.0911091	1.02277	0.804777	1	0.999999
chr15.33615902.C.T	rs12593288	C	Severity	CAV	T	RYR3	465	Acute upper respiratory infections of multiple or unspecified sites	respiratory	762	10597	-0.0173257	0.0700971	0.982824	0.804779	1	0.999999
chrX.15599938.A.G	rs2106809	G	Severity	CAV	G	ACE2	573.7	Abnormal results of function study of liver	digestive	171	11721	0.0367295	0.148605	1.03741	0.804784	1	0.999999
chr1.205208489.G.A	rs11240388	G	Severity	CAV-FE	G	DSTYK	740.9	Osteoarthrosis NOS	musculoskeletal	430	11507	-0.0177983	0.0720197	0.982359	0.804806	1	0.999999
chr5.86011821.T.G	rs4424029	G	Severity	CAV	G	-	727	Other disorders of synovium, tendon, and bursa	musculoskeletal	296	10913	0.0212829	0.0861213	1.02151	0.80481	1	0.999999
chr5.142872984.C.T	rs10039856	C	Severity	CAV	T	ARHGAP26	605	Erectile dysfunction [ED]	genitourinary	496	11556	-0.0269645	0.109117	0.973396	0.80482	1	0.999999
chr9.33426577.A.G	rs10813976	G	Severity	CAV	G	-	401.1	Essential hypertension	circulatory system	3305	9371	0.00949963	0.0384445	1.00954	0.804831	1	0.999999
chr14.94566450.G.A	rs2093266	A	Risk factor for acute kidney injury	CAV	A	SERPINA4	427.21	Atrial fibrillation	circulatory system	693	10510	0.0288358	0.1167	1.02926	0.804836	1	0.999999
chr1.90742957.A.C	rs2166172	C	Severity	CAV-FE	C	-	270.3	Disorders of plasma protein metabolism	endocrine/metabolic	105	12722	0.035891	0.145263	1.03654	0.804849	1	0.999999
chr2.112913801.G.T	rs3811046	T	Risk factor	CAV	G	IL37	355.1	Chronic pain syndrome	neurological	105	12466	0.0375053	0.151803	1.03822	0.804857	1	0.999999
chr10.52771466.C.T	rs1800451	T	Potential functional effect on protein	FCP + IP	T	MBL2	287	Purpura and other hemorrhagic conditions	hematopoietic	247	12298	0.0752682	0.30466	1.07817	0.804864	1	0.999999
chr17.15965007.C.T	rs8081547	T	Risk factor	FCP + IP	T	ADORA2B	296.1	Bipolar	mental disorders	217	8415	0.0279257	0.113036	1.02832	0.804868	1	0.999999
chr17.27263807.T.C	rs60811869	C	Severity	CAV	C	-	204	Leukemia	neoplasms	112	12987	0.0858158	0.347371	1.08961	0.804874	1	0.999999
chr12.106231175.T.A	rs12823094	A	Severity	CAV	A	-	173	Neoplasm of uncertain behavior of skin	neoplasms	290	10761	0.0237009	0.0959414	1.02398	0.804881	1	0.999999
chr22.22210343.A.T	rs5757427	T	Severity	CAV	A	IGLV10-54	558	Noninfectious gastroenteritis	digestive	123	5558	0.032623	0.13206	1.03316	0.804883	1	0.999999
chr8.97128242.T.C	rs7817272	C	Severity	CAV	C	CPQ	411.3	Angina pectoris	circulatory system	192	11665	0.0324644	0.131419	1.033	0.804886	1	0.999999
chr3.38894643.C.T	rs33985936	T	Severity	CAV	T	SCN11A	440	Atherosclerosis	circulatory system	111	11907	-0.0410543	0.166192	0.959777	0.804886	1	0.999999
chr2.36677870.C.A	rs6714112	C	Severity	CAV	A	-	272.12	Hyperglyceridemia	endocrine/metabolic	240	8520	-0.0347419	0.14064	0.965855	0.804887	1	0.999999
chr1.161544752.A.C	rs396991	C	Severity	CAV-FE	C	FCGR3A	433.3	Cerebral ischemia	circulatory system	151	11648	0.0300517	0.121654	1.03051	0.804889	1	0.999999
chr5.180810828.C.T	rs113791144	T	Severity	CAV	T	-	495	Asthma	respiratory	1079	10956	0.0218942	0.0886357	1.02214	0.804898	1	0.999999
chr19.35687796.G.A	rs77127536	A	Severity	CAV	A	TYMSP2	497	Bronchitis	respiratory	209	10938	0.0359624	0.145591	1.03662	0.8049	1	0.999999
chr1.31151182.G.C	rs12083278	C	Severity	CAV	G	-	250	Diabetes mellitus	endocrine/metabolic	1177	9464	-0.0118401	0.0479374	0.98823	0.804916	1	0.999999
chr8.124324323.T.C	rs72711165	C	Severity	CAV-FE	C	TMEM65	599.4	Urinary incontinence	genitourinary	232	10732	-0.103381	0.418573	0.901783	0.804919	1	0.999999
chr21.41465040.G.A	rs17001042	A	Possible functional consequences	FCP + IP	A	TMPRSS2	433	Cerebrovascular disease	circulatory system	498	12451	0.150779	0.610501	1.16274	0.804927	1	0.999999
chr6.31153649.G.A	rs143334143	A	Severity; Risk factor	CAV-FE	A	CCHCR1	443.9	Peripheral vascular disease, unspecified	circulatory system	267	11909	0.0359417	0.145528	1.0366	0.804927	1	0.999999
chr15.34253720.A.G	rs2705343	G	Severity	CAV-FE	G	SLC12A6	707.2	Chronic ulcer of leg or foot	dermatologic	123	12623	0.0402369	0.162931	1.04106	0.804942	1	0.999999
chr18.69541156.T.C	rs12958013	T	Severity	CAV	C	DOK6	355.1	Chronic pain syndrome	neurological	102	11824	0.0528835	0.214161	1.05431	0.80496	1	0.999999
chr8.97128242.T.C	rs7817272	C	Severity	CAV	C	CPQ	627.2	Symptomatic menopause	genitourinary	153	11583	-0.0368792	0.149354	0.963793	0.804966	1	0.999999
chr17.31410594.G.A	rs178840	G	Severity	CAV	A	RAB11FIP4	733	Other disorders of bone and cartilage	musculoskeletal	664	10057	0.0161081	0.0652379	1.01624	0.804975	1	0.999999
chr12.8058591.T.C	rs7842	C	Risk factor; Severity	CAV	C	C3AR1	289.4	Lymphadenitis	hematopoietic	148	12153	-0.0319087	0.129231	0.968595	0.804976	1	0.999999
chr10.52340585.A.T	rs1441121	T	Severity	CAV	A	-	599	Other symptoms/disorders or the urinary system	genitourinary	1194	10140	-0.0115332	0.0467105	0.988533	0.80498	1	0.999999
chr6.31572536.A.G	rs909253	G	Risk factor	CAV	G	TNF	285.21	Anemia in chronic kidney disease	hematopoietic	136	11218	-0.0365536	0.148049	0.964106	0.804983	1	0.999999
chr1.206773552.T.C	rs1800896	C	Severity	FCP	C	IL10	257	Testicular dysfunction	endocrine/metabolic	282	11981	-0.021618	0.087561	0.978614	0.804993	1	0.999999
chr1.206773552.T.C	rs1800896	C	Severity	FCP	C	IL10	257.1	Testicular hypofunction	endocrine/metabolic	282	11981	-0.021618	0.087561	0.978614	0.804993	1	0.999999
chr3.157438240.A.G	rs1840680	AG genotype)	Protective	CAV	A	PTX3	318	Tobacco use disorder	mental disorders	703	11890	0.0138671	0.0561686	1.01396	0.804999	1	0.999999
chr21.41509390.C.G	rs12626358	G	Possible functional consequences	FCP + IP	G	TMPRSS2	333	Extrapyramidal disease and abnormal movement disorders	neurological	212	11831	0.0388934	0.157542	1.03966	0.805004	1	0.999999
chr10.36988942.A.G	rs2091431	G	Severity	CAV	A	-	743	Osteoporosis, osteopenia and pathological fracture	musculoskeletal	941	11652	0.013869	0.0561786	1.01397	0.805006	1	0.999999
chr11.2872637.A.G	rs10766439	A	Severity	CAV	A	-	270.3	Disorders of plasma protein metabolism	endocrine/metabolic	104	12317	-0.0383892	0.155503	0.962338	0.805008	1	0.999999
chr5.174562335.T.A	rs2220543	T	Severity	CAV	A	SUMO2P6	442	Other aneurysm	circulatory system	484	11840	-0.0196851	0.0797391	0.980507	0.805009	1	0.999999
chr2.191909428.G.A	rs147509469	A	Risk factor for females	CAV	A	CAVIN2-AS1	165	Cancer within the respiratory system	neoplasms	112	13203	-0.113636	0.460312	0.892583	0.805011	1	0.999999
chr1.155175305.G.A	rs7528026	A	Severity	CAV	A	TRIM46	193	Thyroid cancer	neoplasms	246	12894	-0.0960569	0.389106	0.908412	0.805012	1	0.999999
chr17.35880776.C.T	rs2107538	T	Risk factor; Severity	FCP	T	CCL5	209	Neuroendocrine tumors	neoplasms	122	13198	-0.0413632	0.167561	0.959481	0.805021	1	0.999999
chr3.1052111.C.G	rs1504061	G	Severity	CAV	G	-	369	Infection of the eye	sense organs	192	11927	-0.0651989	0.264121	0.936881	0.805022	1	0.999999
chrX.15599938.A.G	rs2106809	G	Severity	CAV	G	ACE2	427.1	Paroxysmal tachycardia, unspecified	circulatory system	249	10523	-0.0321905	0.130407	0.968322	0.805028	1	0.999999
chr19.35687796.G.A	rs77127536	A	Severity	CAV	A	TYMSP2	443.7	Peripheral angiopathy in diseases classified elsewhere	circulatory system	101	11878	0.0510176	0.206686	1.05234	0.805035	1	0.999999
chr17.45995618.A.G	rs112572874	G	Risk factor	CAV-FE	G	MAPT	772.2	Spasm of muscle	symptoms	103	12789	-0.0422204	0.171047	0.958658	0.805036	1	0.999999
chr3.61768231.T.A	rs672699	A	Severity	CAV	T	PTPRG	592.11	Acute cystitis	genitourinary	113	11656	0.040651	0.164695	1.04149	0.805043	1	0.999999
chr9.131672331.T.G	rs12551879	G	Severity	CAV	G	RAPGEF1	277	Other disorders of metabolism	endocrine/metabolic	134	12695	0.0556426	0.225442	1.05722	0.805051	1	0.999999
chr2.127137039.A.G	rs744373	G	Severity	CAV	G	-	278.11	Morbid obesity	endocrine/metabolic	379	10527	0.0202824	0.0821779	1.02049	0.805055	1	0.999999
chr1.109740350.G.T	rs1332018	T	Risk factor; Severity	CAV	G	GSTM3	721.1	Spondylosis without myelopathy	musculoskeletal	619	11611	0.0146067	0.0591827	1.01471	0.805057	1	0.999999
chr4.25613313.G.A	-	HLA-A*02:02	Protective	IP	A	HLA-A	977	Personal history of allergy to medicinal agents	injuries & poisonings	224	12637	-0.0311401	0.126179	0.96934	0.805069	1	0.999999
chr15.60845514.G.A	rs17303202	A	Risk factor; Severity	CAV-FE	A	RORA	479	Other upper respiratory disease	respiratory	376	9797	-0.0199803	0.0809607	0.980218	0.805071	1	0.999999
chr17.49863303.C.T	rs77534576	T	Severity	CAV	T	-	458	Hypotension	circulatory system	106	12565	-0.104074	0.421718	0.901159	0.805075	1	0.999999
chr9.3320390.C.A	rs72699049	A	Severity	CAV	A	RFX3	586.2	Cyst of kidney, acquired	genitourinary	120	11751	0.0802025	0.325016	1.08351	0.805091	1	0.999999
chr14.76832814.C.CT	rs34279101	CT	Severity	CAV	CT	LRRC74A	601	Inflammatory diseases of prostate	genitourinary	118	11783	0.0422413	0.171187	1.04315	0.805098	1	0.999999
chr22.22210343.A.T	rs5757427	T	Severity	CAV	A	IGLV10-54	287.3	Thrombocytopenia	hematopoietic	147	6767	-0.0298591	0.121013	0.970582	0.805107	1	0.999999
chr3.1052111.C.G	rs1504061	G	Severity	CAV	G	-	316	Substance addiction and disorders	mental disorders	195	11858	-0.0637305	0.25829	0.938258	0.80511	1	0.999999
chr11.784340.C.G	rs7104929	G	Severity	CAV-FE	G	-	454.1	Varicose veins of lower extremity	circulatory system	213	11516	-0.0255088	0.103385	0.974814	0.805112	1	0.999999
chr11.88824823.A.G	rs10831496	G	Severity	CAV-FE	G	GRM5	256	Ovarian dysfunction	endocrine/metabolic	140	11972	-0.0336972	0.136576	0.966864	0.805119	1	0.999999
chr2.6013310.G.A	rs73910904	A	Risk factor	CAV	A	-	165.1	Cancer of bronchus; lung	neoplasms	111	13256	-0.127404	0.516393	0.880378	0.805125	1	0.999999
chr4.111691870.C.T	rs112641600	C	Severity	CAV	T	-	440	Atherosclerosis	circulatory system	111	11765	0.0646779	0.262175	1.06682	0.805142	1	0.999999
chr15.34253720.A.G	rs2705343	G	Severity	CAV-FE	G	SLC12A6	245	Thyroiditis	endocrine/metabolic	609	9713	-0.0193492	0.0784366	0.980837	0.805151	1	0.999999
chrX.12885540.A.T	rs179008	T	Severity; Risk factor	CAV	T	TLR7	771.1	Swelling of limb	symptoms	185	12070	0.0371742	0.150698	1.03787	0.805156	1	0.999999
chr5.32750877.T.C	rs1173773	C	Protective	CAV	C	NPR3	571	Chronic liver disease and cirrhosis	digestive	618	11671	0.015241	0.0617848	1.01536	0.805157	1	0.999999
chr4.67910402.G.A	rs4860265	G	Possible functional consequences	FCP + IP	G	TMPRSS11A	280	Iron deficiency anemias	hematopoietic	457	10959	0.0177934	0.0721398	1.01795	0.805178	1	0.999999
chr12.112919388.G.A	rs10774671	A	Severity (A allele); Protective (G allele)	CAV-FE	G	OAS1	555	Inflammatory bowel disease and other gastroenteritis and colitis	digestive	601	10120	-0.0150721	0.0611086	0.985041	0.805184	1	0.999999
chr6.31153649.G.A	rs143334143	A	Severity; Risk factor	CAV-FE	A	CCHCR1	454.1	Varicose veins of lower extremity	circulatory system	217	11664	-0.0410379	0.166408	0.959793	0.80521	1	0.999999
chr19.31533051.C.A	rs8105499	C	Severity	CAV	A	LINC02841	401	Hypertension	circulatory system	3251	9153	-0.00857113	0.0347584	0.991466	0.805224	1	0.999999
chr3.141689849.A.G	rs6440031	G	Severity	CAV	A	LINC02618	197	Chemotherapy	neoplasms	391	10385	-0.0300578	0.121898	0.970389	0.805233	1	0.999999
chr3.157438240.A.G	rs1840680	AG genotype)	Protective	CAV	A	PTX3	454	Varicose veins	circulatory system	244	11648	0.0229781	0.0931989	1.02324	0.805258	1	0.999999
chr22.24011037.T.C	rs11090305	C	Severity	CAV	C	-	256	Ovarian dysfunction	endocrine/metabolic	126	11167	0.0418708	0.16983	1.04276	0.80526	1	0.999999
chr18.69541156.T.C	rs12958013	T	Severity	CAV	C	DOK6	472	Chronic pharyngitis and nasopharyngitis	respiratory	432	9313	0.0259696	0.105335	1.02631	0.805263	1	0.999999
chr10.36988942.A.G	rs2091431	G	Severity	CAV	A	-	470	Septal Deviations/Turbinate Hypertrophy	respiratory	205	9686	0.0266512	0.108105	1.02701	0.805272	1	0.999999
chr10.52771466.C.T	rs1800451	T	Potential functional effect on protein	FCP + IP	T	MBL2	722.6	Degeneration of intervertebral disc	musculoskeletal	153	11599	-0.101522	0.411822	0.903462	0.805281	1	0.999999
chr6.31575254.G.A	rs1800629	A	Risk factor*Conflicting; Severity*Conflicting; Protective*Conflicting	CAV-FE	A	TNF	272.13	Mixed hyperlipidemia	endocrine/metabolic	839	8589	-0.0255798	0.103766	0.974745	0.805285	1	0.999999
chr13.23084699.A.G	rs1984162	G	Severity	CAV	G	-	261.4	Vitamin D deficiency	endocrine/metabolic	2383	9149	-0.00928821	0.0376818	0.990755	0.805302	1	0.999999
chr10.89010241.T.C	rs982764	T	Severity	CAV-FE	C	FAS	386	Vertiginous syndromes and other disorders of vestibular system	sense organs	119	11961	0.0360532	0.14627	1.03671	0.805308	1	0.999999
chr6.31572536.A.G	rs909253	G	Risk factor	CAV	G	TNF	530.13	Barrett's esophagus	digestive	150	10854	0.0341266	0.138458	1.03472	0.805313	1	0.999999
chr2.112913801.G.T	rs3811046	T	Risk factor	CAV	G	IL37	599.9	Other abnormality of urination	genitourinary	180	10735	-0.0293687	0.119155	0.971058	0.805315	1	0.999999
chrX.15564175.T.C	rs41303171	C	Severity; Risk factor	CAV	C	ACE2	626	Disorders of menstruation and other abnormal bleeding from female genital tract	genitourinary	418	11596	-0.0677352	0.274831	0.934508	0.805326	1	0.999999
chr21.41473456.A.G	rs17854725	G	Severity	CAV	A	TMPRSS2	250	Diabetes mellitus	endocrine/metabolic	1271	10429	-0.0108597	0.044066	0.989199	0.805339	1	0.999999
chr1.161509955.A.G	rs1801274	G	Severity	CAV	G	FCGR2A	371.3	Inflammation of eyelids	sense organs	169	11466	-0.0276629	0.112252	0.972716	0.805345	1	0.999999
chr4.111691870.C.T	rs112641600	C	Severity	CAV	T	-	053	Herpes zoster	infectious diseases	139	10498	0.0559669	0.227108	1.05756	0.805347	1	0.999999
chr13.73984368.C.T	rs12871414	C	Severity	CAV	T	KLF12	627	Menopausal and postmenopausal disorders	genitourinary	434	11331	-0.0209356	0.0849583	0.979282	0.805355	1	0.999999
chr17.9267091.C.T	rs34761447	C	Severity	CAV	T	STX8	706	Diseases of sebaceous glands	dermatologic	425	11770	-0.0307438	0.124762	0.969724	0.805358	1	0.999999
chr7.117642566.G.A	rs77010898	A	Severity	CAV	A	CFTR	278	Overweight, obesity and other hyperalimentation	endocrine/metabolic	1752	10533	0.07291	0.295898	1.07563	0.805371	1	0.999999
chr17.35880776.C.T	rs2107538	T	Risk factor; Severity	FCP	T	CCL5	172.1	Melanomas of skin, dx or hx	neoplasms	109	11999	-0.0431926	0.175304	0.957727	0.805383	1	0.999999
chrX.15566297.A.G	rs4646179	G	Severity	CAV	G	ACE2	695.3	Rosacea	dermatologic	152	11023	0.251225	1.0198	1.2856	0.805413	1	0.999999
chr1.205208489.G.A	rs11240388	G	Severity	CAV-FE	G	DSTYK	596	Other disorders of bladder	genitourinary	173	12923	0.0271682	0.110291	1.02754	0.805425	1	0.999999
chr14.74952741.A.G	rs2268616	G	Risk factor	CAV	G	PGF	389	Hearing loss	sense organs	547	12087	-0.0541484	0.219822	0.947292	0.805428	1	0.999999
chr6.52236941.T.C	rs763780	C	Protective	FCP	C	IL17F	338	Pain	neurological	1058	11231	-0.0268539	0.109019	0.973503	0.805433	1	0.999999
chr11.14893332.A.G	rs10741657	G	Severity	CAV	A	CYP2R1	800	Fracture of lower limb	injuries & poisonings	113	12345	0.0357008	0.144936	1.03635	0.805434	1	0.999999
chr2.195499753.A.C	rs73060484	C	Severity	CAV	C	-	250.42	Other abnormal glucose	endocrine/metabolic	714	10544	0.0272108	0.110474	1.02758	0.805444	1	0.999999
chr15.60845514.G.A	rs17303202	A	Risk factor; Severity	CAV-FE	A	RORA	316	Substance addiction and disorders	mental disorders	195	11886	0.0275507	0.111855	1.02793	0.805445	1	0.999999
chr9.3320390.C.A	rs72699049	A	Severity	CAV	A	RFX3	696.4	Psoriasis	dermatologic	307	10757	-0.0530942	0.215591	0.948291	0.805471	1	0.999999
chr11.88436431.C.T	rs72953026	T	Severity	CAV-FE	T	-	338.1	Acute pain	neurological	174	10988	0.0329828	0.133936	1.03353	0.805482	1	0.999999
chr2.60480453.A.G	rs1123573	A	Severity	CAV-FE	G	BCL11A	701	Other hypertrophic and atrophic conditions of skin	dermatologic	272	12532	-0.0222964	0.0905426	0.97795	0.805486	1	0.999999
chr1.156125675.T.C	rs581342	C	Severity	CAV	C	LMNA	585.3	Chronic renal failure [CKD]	genitourinary	464	11758	-0.0276418	0.112255	0.972737	0.805496	1	0.999999
chr19.35687796.G.A	rs77127536	A	Severity	CAV	A	TYMSP2	071	Human immunodeficiency virus [HIV] disease	infectious diseases	613	10597	0.0214669	0.0871821	1.0217	0.805503	1	0.999999
chr13.33129529.C.G	rs34425674	G	Risk factor	CAV	G	STARD13	333	Extrapyramidal disease and abnormal movement disorders	neurological	218	11992	-0.0797717	0.323993	0.923327	0.805517	1	0.999999
chr7.22728630.G.T	rs2066992	T	Protective	CAV-FE	T	IL6	654	Other and unspecified complications of birth; puerperium affecting management of mother	pregnancy complications	188	13119	0.0499704	0.202956	1.05124	0.805518	1	0.999999
chr16.57636629.G.A	rs7499679	A	Severity	CAV	A	ADGRG1	741	Symptoms and disorders of the joints	musculoskeletal	345	12451	-0.023192	0.0942014	0.977075	0.80553	1	0.999999
chrX.15587729.C.T	rs4646140	T	Severity	CAV	T	ACE2	704	Diseases of hair and hair follicles	dermatologic	320	12250	0.200412	0.814038	1.22191	0.805532	1	0.999999
chr5.86011821.T.G	rs4424029	G	Severity	CAV	G	-	261	Vitamin deficiency	endocrine/metabolic	2581	9088	-0.00822564	0.033417	0.991808	0.805565	1	0.999999
chr1.244873270.T.C	rs12130553	C	Severity	CAV	C	-	296	Mood disorders	mental disorders	1428	7411	0.0104181	0.0423241	1.01047	0.805567	1	0.999999
chr6.158608455.C.T	rs117665206	T	Severity	CAV	T	TMEM181	681.5	Cellulitis and abscess of leg, except foot	dermatologic	152	12199	-0.175718	0.713888	0.838854	0.805572	1	0.999999
chr2.216660263.A.C	rs2270360	A	Severity	CAV	C	IGFBP2	427.2	Atrial fibrillation and flutter	circulatory system	665	9046	-0.0167979	0.0682462	0.983342	0.805576	1	0.999999
chr11.2872637.A.G	rs10766439	A	Severity	CAV	A	-	189	Cancer of urinary organs (incl. kidney and bladder)	neoplasms	110	12733	0.0370299	0.150459	1.03772	0.805595	1	0.999999
chr9.133257521.T.TC	rs8176719	TC	Severity; Risk factor	CAV-FE	TC	ABO	571.51	Cirrhosis of liver without mention of alcohol	digestive	263	11699	-0.0233074	0.094704	0.976962	0.805599	1	0.999999
chr7.117559590.ATCT.A	rs113993960	A	Severity	CAV	A	CFTR	706.8	Other specified diseases of sebaceous glands	dermatologic	111	11921	-0.177631	0.721769	0.837251	0.8056	1	0.999999
chrX.15602217.T.C	rs190509934	C	Protective	CAV	C	ACE2	216	Benign neoplasm of skin	neoplasms	641	11295	0.182856	0.743059	1.20064	0.805616	1	0.999999
chr7.117559590.ATCT.A	rs113993960	A	Severity	CAV	A	CFTR	475.9	Postnasal drip	respiratory	231	9752	-0.126201	0.512996	0.881438	0.805676	1	0.999999
chr9.33426577.A.G	rs10813976	G	Severity	CAV	G	-	596	Other disorders of bladder	genitourinary	173	12831	-0.0317999	0.129264	0.9687	0.805677	1	0.999999
chr10.52771466.C.T	rs1800451	T	Potential functional effect on protein	FCP + IP	T	MBL2	611.1	Abnormal mammogram	genitourinary	220	12108	0.0805497	0.327439	1.08388	0.805683	1	0.999999
chr5.77379593.G.A	rs7715119	A	Severity	CAV-FE	A	PDE8B	313	Pervasive developmental disorders	mental disorders	183	12990	0.0413316	0.168021	1.0422	0.80569	1	0.999999
chr21.41465921.C.T	rs62217525	C	Possible functional consequences	FCP + IP	T	TMPRSS2	401	Hypertension	circulatory system	3286	9186	0.0174692	0.0710162	1.01762	0.805691	1	0.999999
chr19.39248147.C.T	rs12979860	C	Severity (C allele)*Conflicting; Risk factor (T allele)*Conflicting	CAV	T	IFNL4	335	Multiple sclerosis	neurological	190	12060	0.0271434	0.110351	1.02752	0.805702	1	0.999999
chr7.22728408.A.G	rs2069837	G	Severity	CAV-FE	G	IL6	765	Cervical radiculitis	symptoms	285	11594	-0.0341313	0.138763	0.966445	0.805707	1	0.999999
chr10.8988345.A.T	rs71481792	A	Severity	CAV	T	-	696	Psoriasis and related disorders	dermatologic	306	10524	-0.0232909	0.0946935	0.976978	0.805712	1	0.999999
chr2.36677870.C.A	rs6714112	C	Severity	CAV	A	-	611	Abnormal findings on mammogram or breast exam	genitourinary	392	12033	-0.0269362	0.109523	0.973423	0.805729	1	0.999999
chr10.28606315.C.T	rs12773860	T	Severity	CAV	T	WAC	772.3	Muscle weakness	symptoms	104	12521	-0.0548526	0.223035	0.946625	0.805731	1	0.999999
chr9.87724615.A.G	rs3128509	A;G	Possible functional consequences	FCP + IP	A	CTSL	426.2	Atrioventricular [AV] block	circulatory system	107	10276	0.0364749	0.148318	1.03715	0.805741	1	0.999999
chr19.39248147.C.T	rs12979860	C	Severity (C allele)*Conflicting; Risk factor (T allele)*Conflicting	CAV	T	IFNL4	112	Candidiasis	infectious diseases	177	11999	0.028126	0.114374	1.02853	0.80575	1	0.999999
chr1.35908500.C.T	rs2765013	C	Severity	CAV	T	AGO1	714.1	Rheumatoid arthritis	musculoskeletal	160	12309	-0.0473745	0.192654	0.95373	0.805756	1	0.999999
chr22.43928847.C.G	rs738409	G	Protective*Conflicting; Severity*Conflicting	CAV	G	PNPLA3	694	Dyschromia and Vitiligo	dermatologic	384	10800	0.0217657	0.0885135	1.022	0.805758	1	0.999999
chr1.230710048.A.G	rs699	G	Severity	CAV	G	AGT	709	Diffuse diseases of connective tissue	dermatologic	161	10875	0.0282279	0.114796	1.02863	0.805763	1	0.999999
chr6.31575254.G.A	rs1800629	A	Risk factor*Conflicting; Severity*Conflicting; Protective*Conflicting	CAV-FE	A	TNF	172.21	Basal cell carcinoma	neoplasms	223	12046	-0.043768	0.177996	0.957176	0.805764	1	0.999999
chr2.6013310.G.A	rs73910904	A	Risk factor	CAV	A	-	250.42	Other abnormal glucose	endocrine/metabolic	717	10598	-0.0539761	0.219514	0.947455	0.805768	1	0.999999
chr22.43928847.C.G	rs738409	G	Protective*Conflicting; Severity*Conflicting	CAV	G	PNPLA3	442.1	Aortic aneurysm	circulatory system	437	11671	-0.0219399	0.0892309	0.978299	0.805777	1	0.999999
chr12.106231175.T.A	rs12823094	A	Severity	CAV	A	-	327.4	Insomnia	neurological	858	9728	0.014207	0.0577818	1.01431	0.80578	1	0.999999
chr21.41465040.G.A	rs17001042	A	Possible functional consequences	FCP + IP	A	TMPRSS2	369	Infection of the eye	sense organs	192	11973	0.187907	0.764267	1.20672	0.805786	1	0.999999
chr13.33129529.C.G	rs34425674	G	Risk factor	CAV	G	STARD13	619.4	Noninflammatory disorders of vagina	genitourinary	119	12547	-0.111946	0.455312	0.894093	0.805786	1	0.999999
chr7.117559590.ATCT.A	rs113993960	A	Severity	CAV	A	CFTR	578.8	Hemorrhage of rectum and anus	digestive	266	12004	-0.112683	0.458323	0.893434	0.805792	1	0.999999
chr5.180810828.C.T	rs113791144	T	Severity	CAV	T	-	698	Pruritus and related conditions	dermatologic	182	12885	-0.0526929	0.214366	0.948671	0.805831	1	0.999999
chr4.111691870.C.T	rs112641600	C	Severity	CAV	T	-	496.3	Bronchiectasis	respiratory	122	10827	-0.0657485	0.267479	0.936366	0.805831	1	0.999999
chr4.67963489.G.A	rs6552134	G	Possible functional consequences	FCP + IP	G	TMPRSS11A	599.5	Frequency of urination and polyuria	genitourinary	763	10570	0.0148872	0.0605647	1.015	0.805832	1	0.999999
chrX.12886851.C.T	rs5743781	T	Severity; Severity for males	CAV-FE	T	TLR7	704	Diseases of hair and hair follicles	dermatologic	320	12241	-0.249335	1.01438	0.779318	0.805836	1	0.999999
chr9.87726001.C.A	rs41307457	C;A	Possible functional consequences	FCP + IP	A	CTSL	429.3	Symptoms involving cardiovascular system	circulatory system	147	12115	0.0705341	0.286971	1.07308	0.805846	1	0.999999
chr9.3320390.C.A	rs72699049	A	Severity	CAV	A	RFX3	596.5	Functional disorders of bladder	genitourinary	142	12884	0.0731356	0.297574	1.07588	0.805858	1	0.999999
chr8.37849759.C.T	rs138763430	T	Severity	CAV	T	BRF2	244.1	Secondary hypothyroidism	endocrine/metabolic	376	10074	0.252741	1.02835	1.28755	0.805858	1	0.999999
chr22.41925447.G.A	rs61756766	A	Severity	CAV	A	TNFRSF13C	555.1	Regional enteritis	digestive	366	10231	0.113942	0.463616	1.12069	0.805862	1	0.999999
chr21.41465040.G.A	rs17001042	A	Possible functional consequences	FCP + IP	A	TMPRSS2	599	Other symptoms/disorders or the urinary system	genitourinary	1252	10736	-0.100472	0.408824	0.904411	0.80587	1	0.999999
chrX.15599938.A.G	rs2106809	G	Severity	CAV	G	ACE2	366	Cataract	sense organs	661	12210	0.0194223	0.0790329	1.01961	0.805876	1	0.999999
chr20.50172836.A.G	rs6122883	G	Severity	CAV-FE	G	LINC01273	278.1	Obesity	endocrine/metabolic	1141	10390	-0.011763	0.0478659	0.988306	0.805877	1	0.999999
chr21.41473715.C.A	rs2298661	A	Protective	CAV-FE	A	TMPRSS2	452	Other venous embolism and thrombosis	circulatory system	213	11592	-0.0321044	0.130652	0.968405	0.805896	1	0.999999
chr11.320772.A.G	rs12252	G	Severity; Risk factor	CAV	G	IFITM3	071	Human immunodeficiency virus [HIV] disease	infectious diseases	604	10517	-0.0360218	0.146599	0.964619	0.805902	1	0.999999
chr5.21768177.G.A	-	HLA-A*02:02	Protective	IP	A	HLA-A	442.1	Aortic aneurysm	circulatory system	428	11214	-0.0189844	0.0772618	0.981195	0.805902	1	0.999999
chr11.34482745.G.A	rs61882275	G	Severity	CAV	A	ELF5	364	Corneal opacity and other disorders of cornea	sense organs	107	12197	-0.0352965	0.143669	0.965319	0.80593	1	0.999999
chr1.155066988.C.T	rs114301457	T	Severity	CAV	T	EFNA4	611	Abnormal findings on mammogram or breast exam	genitourinary	395	12099	-0.180664	0.735371	0.834715	0.805932	1	0.999999
chr11.88436431.C.T	rs72953026	T	Severity	CAV-FE	T	-	401	Hypertension	circulatory system	3296	9253	0.00978073	0.039812	1.00983	0.805935	1	0.999999
chrX.15564667.C.T	rs2074192	T	Severity (T allele); Severity for males > 50 y.o (T allele); Protective (C allele); Protective (CT genotype)	CAV	T	ACE2	241.2	Nontoxic multinodular goiter	endocrine/metabolic	241	9989	0.0247795	0.100866	1.02509	0.80594	1	0.999999
chr11.88824823.A.G	rs10831496	G	Severity	CAV-FE	G	GRM5	351	Other peripheral nerve disorders	neurological	282	12461	0.0228936	0.0931928	1.02316	0.805946	1	0.999999
chr7.107967457.C.T	rs2237698	T	Severity	CAV	T	LAMB1	280.2	Iron deficiency anemia secondary to blood loss (chronic)	hematopoietic	195	11187	-0.0353151	0.143761	0.965301	0.805952	1	0.999999
chr9.117713024.A.G	rs4986790	G	Severity	CAV	G	TLR4	626.1	Irregular menstrual cycle/bleeding	genitourinary	330	11598	0.0419058	0.170593	1.0428	0.805955	1	0.999999
chr7.117559590.ATCT.A	rs113993960	A	Severity	CAV	A	CFTR	771	Musculoskeletal symptoms referable to limbs	symptoms	252	12442	-0.112914	0.459682	0.893227	0.805965	1	0.999999
chr15.90866675.C.T	rs79742014	T	Protective	IP	T	FURIN	464	Acute sinusitis	respiratory	164	10562	0.0732143	0.298066	1.07596	0.805968	1	0.999999
chr1.3081749.G.A	rs12745140	A	Severity	CAV	A	PRDM16	395	Heart valve disorders	circulatory system	843	11354	-0.0220951	0.0899551	0.978147	0.805974	1	0.999999
chr4.106022043.T.C	rs11729561	T	Severity	CAV	C	-	209	Neuroendocrine tumors	neoplasms	123	13057	0.0540421	0.220023	1.05553	0.805976	1	0.999999
chr14.72467521.C.T	rs12587980	T	Severity	CAV	T	RGS6	626.13	Irregular menstrual cycle	genitourinary	118	11544	0.035127	0.143019	1.03575	0.805983	1	0.999999
chr10.36988942.A.G	rs2091431	G	Severity	CAV	A	-	428.3	Heart failure with reduced EF [Systolic or combined heart failure]	circulatory system	228	12001	-0.0257146	0.104701	0.974613	0.805991	1	0.999999
chr4.71742666.T.G	rs2282679	G	Severity	CAV	G	GC	216.1	Screening for malignant neoplasms of the skin	neoplasms	242	11300	0.0251	0.102202	1.02542	0.805998	1	0.999999
chr4.111691870.C.T	rs112641600	C	Severity	CAV	T	-	550.5	Ventral hernia	digestive	136	12423	0.0570322	0.232226	1.05869	0.806	1	0.999999
chr17.27660155.T.C	rs117217714	C	Severity	CAV	C	NOS2P1	260	Protein-calorie malnutrition	endocrine/metabolic	251	9169	-0.131745	0.536455	0.876564	0.806003	1	0.999999
chr11.1219991.G.T	rs35705950	T	Protective	CAV	T	MUC5B	550.5	Ventral hernia	digestive	136	12328	-0.0484976	0.197481	0.95266	0.806006	1	0.999999
chr10.130802064.T.G	rs12253652	G	Severity	CAV	G	-	496.2	Chronic bronchitis	respiratory	167	10713	-0.0443448	0.180575	0.956624	0.806011	1	0.999999
chr6.30887474.G.A	rs4618569	AG genotype	Severity	CAV	A	DDR1	276.1	Electrolyte imbalance	endocrine/metabolic	565	12124	-0.0184215	0.0750153	0.981747	0.806015	1	0.999999
chr12.52726315.TC.T	rs5798227	T	Risk factor	CAV	TC	-	110	Dermatophytosis / Dermatomycosis	infectious diseases	372	11988	0.0320075	0.130352	1.03253	0.806033	1	0.999999
chr20.23046984.T.C	rs1042580	C	Severity	CAV	C	THBD	496.1	Emphysema	respiratory	178	10947	0.0269985	0.109967	1.02737	0.806059	1	0.999999
chr6.12216733.A.G	rs10755709	A	Severity	CAV	G	-	743.11	Osteoporosis NOS	musculoskeletal	835	11197	0.0142135	0.0579043	1.01432	0.806096	1	0.999999
chr13.23084699.A.G	rs1984162	G	Severity	CAV	G	-	426.3	Bundle branch block	circulatory system	122	10485	-0.0359702	0.146551	0.964669	0.806112	1	0.999999
chr6.31575324.G.A	rs361525	G	Severity	CAV-FE	A	TNF	429	Ill-defined descriptions and complications of heart disease	circulatory system	219	12162	0.0487358	0.198563	1.04994	0.806114	1	0.999999
chrX.15599938.A.G	rs2106809	G	Severity	CAV	G	ACE2	279.1	Immunity deficiency	endocrine/metabolic	111	12640	-0.0457061	0.18622	0.955323	0.806115	1	0.999999
chr11.114726432.A.T	rs1712779	T	Severity	CAV-FE	T	-	389.1	Sensorineural hearing loss	sense organs	345	12159	0.0202497	0.0825056	1.02046	0.80612	1	0.999999
chr8.97128242.T.C	rs7817272	C	Severity	CAV	C	CPQ	306	Other mental disorder	mental disorders	159	9111	0.0348501	0.141994	1.03546	0.80612	1	0.999999
chr22.49281538.G.A	rs62220604	G	Severity	CAV	A	-	198	Secondary malignant neoplasm	neoplasms	185	11333	-0.0288746	0.117647	0.971538	0.806121	1	0.999999
chr10.52771475.C.T	rs1800450	T	Severity	CAV	T	MBL2	530.11	GERD	digestive	1452	10839	0.0138811	0.0565577	1.01398	0.806121	1	0.999999
chr10.43519603.G.T	rs10793436	G	Severity	CAV	T	-	244.4	Hypothyroidism NOS	endocrine/metabolic	1201	9104	0.0115922	0.0472382	1.01166	0.806148	1	0.999999
chr11.88436431.C.T	rs72953026	T	Severity	CAV-FE	T	-	296	Mood disorders	mental disorders	1665	8926	0.0115264	0.0469716	1.01159	0.806153	1	0.999999
chr1.244873270.T.C	rs12130553	C	Severity	CAV	C	-	429.3	Symptoms involving cardiovascular system	circulatory system	126	9933	-0.0322695	0.131508	0.968246	0.806161	1	0.999999
chr19.31533051.C.A	rs8105499	C	Severity	CAV	A	LINC02841	199	Neoplasm of uncertain behavior	neoplasms	145	11770	0.0307489	0.125311	1.03123	0.806162	1	0.999999
chr1.154454494.A.C	rs2228145	A	Risk factor	CAV	C	IL6R	271.3	Intestinal disaccharidase deficiencies and disaccharide malabsorption	endocrine/metabolic	716	12284	-0.0139344	0.0567893	0.986162	0.80617	1	0.999999
chr14.102356233.A.G	rs11160678	G	Severity	CAV	G	CINP	292	Neurological disorders	mental disorders	427	12125	0.0179735	0.0732537	1.01814	0.806178	1	0.999999
chr17.45995618.A.G	rs112572874	G	Risk factor	CAV-FE	G	MAPT	313.1	Attention deficit hyperactivity disorder	mental disorders	139	13029	0.0355368	0.144837	1.03618	0.806181	1	0.999999
chr1.155066988.C.T	rs114301457	T	Severity	CAV	T	EFNA4	555.2	Ulcerative colitis	digestive	277	10218	-0.249341	1.01626	0.779314	0.806183	1	0.999999
chr15.60810211.C.T	rs341419	T	Severity	CAV-FE	T	RORA	433	Cerebrovascular disease	circulatory system	493	12267	-0.0216336	0.088179	0.978599	0.806195	1	0.999999
chr1.156125675.T.C	rs581342	C	Severity	CAV	C	LMNA	209	Neuroendocrine tumors	neoplasms	123	13203	0.052056	0.212203	1.05343	0.806215	1	0.999999
chr5.142872984.C.T	rs10039856	C	Severity	CAV	T	ARHGAP26	601	Inflammatory diseases of prostate	genitourinary	118	11858	0.0518675	0.211436	1.05324	0.806216	1	0.999999
chr17.35880776.C.T	rs2107538	T	Risk factor; Severity	FCP	T	CCL5	939	Atopic/contact dermatitis due to other or unspecified	dermatologic	600	10927	-0.0191386	0.07802	0.981043	0.806221	1	0.999999
chr15.60810211.C.T	rs341419	T	Severity	CAV-FE	T	RORA	395.6	Heart valve replaced	circulatory system	180	11579	-0.0350667	0.142953	0.965541	0.806223	1	0.999999
chr13.102695866.A.G	rs599976	G	Severity	CAV-FE	G	METTL21C	550	Abdominal hernia	digestive	567	12553	0.0219279	0.0893937	1.02217	0.806228	1	0.999999
chr22.22210343.A.T	rs5757427	T	Severity	CAV	A	IGLV10-54	555	Inflammatory bowel disease and other gastroenteritis and colitis	digestive	352	5558	-0.020065	0.0818009	0.980135	0.806232	1	0.999999
chr9.87726001.C.A	rs41307457	C;A	Possible functional consequences	FCP + IP	A	CTSL	374	Other disorders of eyelids	sense organs	117	11935	-0.0840419	0.342647	0.919393	0.806245	1	0.999999
chr11.126292948.C.T	rs8177374	T	Protective	CAV	T	TIRAP	715.1	Sacroiliitis NEC	musculoskeletal	111	12361	-0.0484227	0.197426	0.952731	0.806247	1	0.999999
chr6.18015216.C.T	rs140247774	T	Severity	CAV	T	-	696.4	Psoriasis	dermatologic	303	10616	-0.044181	0.180137	0.956781	0.806252	1	0.999999
chr9.78543197.A.G	rs7027911	A	Severity	CAV	A	-	741.2	Stiffness of joint	musculoskeletal	248	12585	0.0226604	0.0923935	1.02292	0.806255	1	0.999999
chr13.22495675.AG.A	rs10714879	A	Severity	CAV	AG	-	411.2	Myocardial infarction	circulatory system	112	11497	0.0421608	0.17191	1.04306	0.806263	1	0.999999
chr9.81442264.TCAG.T	rs1826292621	T	Severity	CAV	T	-	530.1	Esophagitis, GERD and related diseases	digestive	1544	10830	0.0172274	0.0702451	1.01738	0.806265	1	0.999999
chr6.160731787.C.T	rs4252128	T	Potential functional effect on protein	FCP + IP	T	PLG	136	Other infectious and parasitic diseases	infectious diseases	124	12820	-0.126735	0.516775	0.880967	0.806269	1	0.999999
chr3.148742201.A.C	rs5186	C	Severity	CAV	C	AGTR1	386	Vertiginous syndromes and other disorders of vestibular system	sense organs	120	12035	-0.0355516	0.14497	0.965073	0.806274	1	0.999999
chr1.12207235.C.T	rs3397	T	Severity	CAV-FE	C	TNFRSF1B	573.7	Abnormal results of function study of liver	digestive	126	8330	0.0326742	0.133238	1.03321	0.806277	1	0.999999
chr6.45737076.T.A	rs16873740	A	Severity	CAV	A	-	939	Atopic/contact dermatitis due to other or unspecified	dermatologic	604	10932	-0.0220036	0.0897264	0.978237	0.806278	1	0.999999
chrX.15599938.A.G	rs2106809	G	Severity	CAV	G	ACE2	771	Musculoskeletal symptoms referable to limbs	symptoms	253	12528	0.0300017	0.122343	1.03046	0.806281	1	0.999999
chr10.43519603.G.T	rs10793436	G	Severity	CAV	T	-	250	Diabetes mellitus	endocrine/metabolic	1166	9585	-0.0117787	0.0480335	0.98829	0.806287	1	0.999999
chr13.41746691.T.A	rs10507497	A	Severity	CAV-FE	A	VWA8	345.3	Convulsions	neurological	102	12004	-0.0430142	0.17542	0.957898	0.806296	1	0.999999
chr11.71456403.G.T	rs12785878	G	Severity	CAV	G	NADSYN1	110	Dermatophytosis / Dermatomycosis	infectious diseases	372	12001	-0.0202941	0.0827702	0.97991	0.806313	1	0.999999
chr2.136948486.A.G	rs7605851	G	Severity	CAV-FE	G	THSD7B	550	Abdominal hernia	digestive	568	12549	-0.0263392	0.107426	0.974005	0.806314	1	0.999999
chr14.102356233.A.G	rs11160678	G	Severity	CAV	G	CINP	483	Acute bronchitis and bronchiolitis	respiratory	133	11856	0.0315014	0.128484	1.032	0.80632	1	0.999999
chr12.132489230.GC.G	rs56106917	G	Severity	CAV	G	FBRSL1	196	Radiotherapy	neoplasms	114	12124	-0.0336893	0.137414	0.966872	0.806328	1	0.999999
chr17.34252769.A.G	rs1024611	G	Risk factor	CAV	G	CCL2	627.3	Postmenopausal atrophic vaginitis	genitourinary	220	11577	0.0270392	0.110295	1.02741	0.806338	1	0.999999
chr8.124324323.T.C	rs72711165	C	Severity	CAV-FE	C	TMEM65	626	Disorders of menstruation and other abnormal bleeding from female genital tract	genitourinary	418	11591	-0.0764578	0.311888	0.926392	0.806344	1	0.999999
chr13.22495675.AG.A	rs10714879	A	Severity	CAV	AG	-	395.6	Heart valve replaced	circulatory system	183	11558	0.0330216	0.134719	1.03357	0.806367	1	0.999999
chr1.3081749.G.A	rs12745140	A	Severity	CAV	A	PRDM16	722	Intervertebral disc disorders	musculoskeletal	406	11222	-0.0304187	0.124105	0.970039	0.806376	1	0.999999
chr10.130802064.T.G	rs12253652	G	Severity	CAV	G	-	276.12	Hyposmolality and/or hyponatremia	endocrine/metabolic	149	11854	-0.0460566	0.187914	0.954988	0.806384	1	0.999999
chr19.31533051.C.A	rs8105499	C	Severity	CAV	A	LINC02841	772.3	Muscle weakness	symptoms	105	12398	0.036255	0.147957	1.03692	0.806428	1	0.999999
chr2.112913801.G.T	rs3811046	T	Risk factor	CAV	G	IL37	714.1	Rheumatoid arthritis	musculoskeletal	160	12355	0.030613	0.124937	1.03109	0.806435	1	0.999999
chr21.33252612.A.G	rs2236757	A	Severity	CAV-FE	A	IFNAR2	136	Other infectious and parasitic diseases	infectious diseases	115	12261	-0.0361693	0.147632	0.964477	0.806459	1	0.999999
chr4.68840276.G.A	rs115162070	G	Severity	CAV	A	-	724.1	Disorders of sacrum	musculoskeletal	121	11417	-0.0642594	0.262299	0.937762	0.806468	1	0.999999
chr11.34482745.G.A	rs61882275	G	Severity	CAV	A	ELF5	569	Other disorders of intestine	digestive	227	12270	-0.0238645	0.097412	0.976418	0.806468	1	0.999999
chr15.33615902.C.T	rs12593288	C	Severity	CAV	T	RYR3	296.1	Bipolar	mental disorders	227	9054	0.0300729	0.122756	1.03053	0.806472	1	0.999999
chr22.41925447.G.A	rs61756766	A	Severity	CAV	A	TNFRSF13C	697	Sarcoidosis	dermatologic	159	11022	-0.176441	0.720235	0.838248	0.806475	1	0.999999
chr12.8058591.T.C	rs7842	C	Risk factor; Severity	CAV	C	C3AR1	696.42	Psoriatic arthropathy	dermatologic	101	10786	-0.038145	0.155713	0.962573	0.806479	1	0.999999
chr1.12192898.T.G	rs1061622	T	Severity	CAV-FE	G	TNFRSF1B	427.1	Paroxysmal tachycardia, unspecified	circulatory system	249	10513	-0.0267217	0.109083	0.973632	0.806482	1	0.999999
chr3.148742201.A.C	rs5186	C	Severity	CAV	C	AGTR1	721.1	Spondylosis without myelopathy	musculoskeletal	619	11609	-0.0159293	0.0650282	0.984197	0.806488	1	0.999999
chr11.71456403.G.T	rs12785878	G	Severity	CAV	G	NADSYN1	741.2	Stiffness of joint	musculoskeletal	248	12632	0.0247716	0.101126	1.02508	0.806488	1	0.999999
chr1.161544752.A.C	rs396991	C	Severity	CAV-FE	C	FCGR3A	614.52	Vaginitis and vulvovaginitis	genitourinary	107	12110	0.0349941	0.142863	1.03561	0.806496	1	0.999999
chr11.14893332.A.G	rs10741657	G	Severity	CAV	A	CYP2R1	289	Other diseases of blood and blood-forming organs	hematopoietic	146	12173	0.0305489	0.124719	1.03102	0.806502	1	0.999999
chr10.89010241.T.C	rs982764	T	Severity	CAV-FE	C	FAS	599	Other symptoms/disorders or the urinary system	genitourinary	1245	10669	0.011842	0.0483521	1.01191	0.806525	1	0.999999
chr1.90742957.A.C	rs2166172	C	Severity	CAV-FE	C	-	803	Fracture of upper limb	injuries & poisonings	136	12244	0.0309267	0.126291	1.03141	0.806547	1	0.999999
chr1.155066988.C.T	rs114301457	T	Severity	CAV	T	EFNA4	429.3	Symptoms involving cardiovascular system	circulatory system	147	12141	0.249312	1.01812	1.28314	0.806553	1	0.999999
chr6.41534945.A.C	rs1886814	C	Severity	CAV-FE	C	FOXP4-AS1	707.2	Chronic ulcer of leg or foot	dermatologic	128	13055	-0.0810865	0.33114	0.922114	0.806557	1	0.999999
chr4.69615987.C.T	rs7688383	T	Loss of smell and taste	CAV	T	UGT2A1	704	Diseases of hair and hair follicles	dermatologic	314	11974	-0.0204273	0.0834265	0.97978	0.806569	1	0.999999
chr6.160731787.C.T	rs4252128	T	Potential functional effect on protein	FCP + IP	T	PLG	697	Sarcoidosis	dermatologic	158	11006	0.090717	0.370495	1.09496	0.80657	1	0.999999
chr2.216660263.A.C	rs2270360	A	Severity	CAV	C	IGFBP2	261.2	Vitamin B-complex deficiencies	endocrine/metabolic	421	7916	0.0192634	0.0786736	1.01945	0.806571	1	0.999999
chr16.78590128.A.G	rs72803978	A	Severity	CAV	G	WWOX	270	Disorders of protein plasma/amino-acid transport and metabolism	endocrine/metabolic	135	12721	0.0713683	0.291475	1.07398	0.806571	1	0.999999
chr4.67910402.G.A	rs4860265	G	Possible functional consequences	FCP + IP	G	TMPRSS11A	418	Nonspecific chest pain	circulatory system	760	11282	0.0139495	0.0569753	1.01405	0.806585	1	0.999999
chr13.102695866.A.G	rs599976	G	Severity	CAV-FE	G	METTL21C	374	Other disorders of eyelids	sense organs	117	11952	0.045954	0.187702	1.04703	0.806592	1	0.999999
chr20.50172836.A.G	rs6122883	G	Severity	CAV-FE	G	LINC01273	771	Musculoskeletal symptoms referable to limbs	symptoms	251	12348	-0.0238261	0.0973253	0.976456	0.806605	1	0.999999
chr18.69541156.T.C	rs12958013	T	Severity	CAV	C	DOK6	743	Osteoporosis, osteopenia and pathological fracture	musculoskeletal	916	11184	-0.020304	0.0829504	0.979901	0.806632	1	0.999999
chr4.67964168.T.A	rs720009	A	Possible functional consequences	FCP + IP	A	TMPRSS11A	721	Spondylosis and allied disorders	musculoskeletal	663	11601	0.0470341	0.192157	1.04816	0.806635	1	0.999999
chr9.21206606.C.G	rs28368148	G	Severity	CAV-FE	G	IFNA10	704	Diseases of hair and hair follicles	dermatologic	317	12206	0.0894112	0.365298	1.09353	0.806641	1	0.999999
chr15.90866675.C.T	rs79742014	T	Protective	IP	T	FURIN	172.2	Other non-epithelial cancer of skin	neoplasms	426	11927	-0.0496297	0.202777	0.951582	0.80665	1	0.999999
chr4.166008836.A.T	rs17047200	TT genotype	Severity (TT genotype)*Conflicting; Risk factor (AA genotype)*Conflicting	CAV	T	TLL1	627.2	Symptomatic menopause	genitourinary	153	11303	0.0451008	0.184282	1.04613	0.806659	1	0.999999
chr12.47879112.A.G	rs2228570	AG genotype	Severity	CAV	A	VDR	454.11	Varicose veins of lower extremity, symptomtic	circulatory system	133	9854	0.0316188	0.129197	1.03212	0.806663	1	0.999999
chr4.106022043.T.C	rs11729561	T	Severity	CAV	C	-	426.7	Abnormal electrocardiogram [ECG] [EKG]	circulatory system	186	10362	-0.0454073	0.185544	0.955608	0.806669	1	0.999999
chr11.126292948.C.T	rs8177374	T	Protective	CAV	T	TIRAP	054	Herpes simplex	infectious diseases	358	10624	0.0262796	0.107387	1.02663	0.806675	1	0.999999
chr1.196673103.G.A	rs800292	A	Severity	CAV	A	CFH	350.2	Abnormality of gait	neurological	589	11964	-0.0176647	0.0721886	0.98249	0.806687	1	0.999999
chr9.87726151.C.T	rs41312184	C;T	Possible functional consequences	FCP + IP	T	CTSL	241.2	Nontoxic multinodular goiter	endocrine/metabolic	243	10075	-0.104118	0.425515	0.901119	0.806699	1	0.999999
chr2.6013310.G.A	rs73910904	A	Risk factor	CAV	A	-	977	Personal history of allergy to medicinal agents	injuries & poisonings	224	12653	-0.0947731	0.387354	0.909579	0.806714	1	0.999999
chr6.160716758.G.A	rs4252187	A	Potential functional effect on protein	FCP + IP	A	PLG	564	Functional digestive disorders	digestive	347	10216	-0.248373	1.01515	0.780069	0.806715	1	0.999999
chr5.180810828.C.T	rs113791144	T	Severity	CAV	T	-	280	Iron deficiency anemias	hematopoietic	466	11211	-0.0326023	0.133255	0.967923	0.806719	1	0.999999
chr7.117642566.G.A	rs77010898	A	Severity	CAV	A	CFTR	379.2	Disorders of vitreous body	sense organs	255	12086	-0.177787	0.726707	0.83712	0.806729	1	0.999999
chr7.107967457.C.T	rs2237698	T	Severity	CAV	T	LAMB1	727.1	Synovitis and tenosynovitis	musculoskeletal	146	10985	-0.0409208	0.167269	0.959905	0.806735	1	0.999999
chr4.143996657.T.C	rs6840234	C	Protective	FCP + IP	T	GYPB	276	Disorders of fluid, electrolyte, and acid-base balance	endocrine/metabolic	492	9657	0.0168875	0.0690315	1.01703	0.806739	1	0.999999
chr5.32750877.T.C	rs1173773	C	Protective	CAV	C	NPR3	070.2	Viral hepatitis B	infectious diseases	101	10583	-0.0375618	0.15355	0.963135	0.806748	1	0.999999
chr19.35687796.G.A	rs77127536	A	Severity	CAV	A	TYMSP2	727	Other disorders of synovium, tendon, and bursa	musculoskeletal	298	10986	-0.0301119	0.123096	0.970337	0.806749	1	0.999999
chr14.80203237.T.C	rs225014	C	Severity	CAV	C	DIO2	715	Other inflammatory spondylopathies	musculoskeletal	143	12067	0.029805	0.121843	1.03025	0.806752	1	0.999999
chr3.38894643.C.T	rs33985936	T	Severity	CAV	T	SCN11A	260	Protein-calorie malnutrition	endocrine/metabolic	251	9175	0.0269879	0.110334	1.02736	0.806765	1	0.999999
chr21.41473715.C.A	rs2298661	A	Protective	CAV-FE	A	TMPRSS2	599.4	Urinary incontinence	genitourinary	231	10677	-0.0319122	0.130476	0.968592	0.806779	1	0.999999
chr2.162267541.C.T	rs1990760	T	Risk factor; Severity	CAV	C	IFIH1	729	Other disorders of soft tissues	musculoskeletal	193	10961	-0.0262489	0.107337	0.974093	0.806807	1	0.999999
chr4.68840276.G.A	rs115162070	G	Severity	CAV	A	-	428.4	Heart failure with preserved EF [Diastolic heart failure]	circulatory system	148	11962	-0.0603372	0.246734	0.941447	0.80681	1	0.999999
chr3.157438240.A.G	rs1840680	AG genotype)	Protective	CAV	A	PTX3	593.1	Gross hematuria	genitourinary	129	11689	0.0312651	0.127873	1.03176	0.806842	1	0.999999
chr17.45422978.G.C	rs1230082	G	Severity	CAV	G	ARHGAP27	280.2	Iron deficiency anemia secondary to blood loss (chronic)	hematopoietic	194	11114	0.0272935	0.111654	1.02767	0.806884	1	0.999999
chr13.22495675.AG.A	rs10714879	A	Severity	CAV	AG	-	070.3	Viral hepatitis C	infectious diseases	609	10466	-0.0190561	0.07796	0.981124	0.806894	1	0.999999
chr15.34253720.A.G	rs2705343	G	Severity	CAV-FE	G	SLC12A6	153	Colorectal cancer	neoplasms	263	11625	0.0281442	0.11514	1.02854	0.806894	1	0.999999
chr3.141689849.A.G	rs6440031	G	Severity	CAV	A	LINC02618	605	Erectile dysfunction [ED]	genitourinary	439	9874	0.0291299	0.119174	1.02956	0.806896	1	0.999999
chr5.180810828.C.T	rs113791144	T	Severity	CAV	T	-	480	Pneumonia	respiratory	343	12086	-0.0382527	0.1565	0.96247	0.806901	1	0.999999
chr17.34252769.A.G	rs1024611	G	Risk factor	CAV	G	CCL2	588	Disorders resulting from impaired renal function	genitourinary	110	11783	0.0372809	0.152535	1.03798	0.806914	1	0.999999
chr12.8058591.T.C	rs7842	C	Risk factor; Severity	CAV	C	C3AR1	350.1	Abnormal involuntary movements	neurological	214	11961	0.0261589	0.107032	1.0265	0.806919	1	0.999999
chr16.85959043.C.T	rs12444486	C	Severity in African-Americans	CAV	C	-	800	Fracture of lower limb	injuries & poisonings	110	11860	0.0340435	0.139303	1.03463	0.806932	1	0.999999
chr1.173115604.T.G	rs17300100	G	Severity	CAV	G	-	427.1	Paroxysmal tachycardia, unspecified	circulatory system	246	10137	0.0330876	0.135399	1.03364	0.806944	1	0.999999
chr1.155066988.C.T	rs114301457	T	Severity	CAV	T	EFNA4	395.1	Nonrheumatic mitral valve disorders	circulatory system	431	11723	-0.18094	0.740444	0.834485	0.806947	1	0.999999
chr17.9267091.C.T	rs34761447	C	Severity	CAV	T	STX8	172.2	Other non-epithelial cancer of skin	neoplasms	428	11814	0.0302004	0.123587	1.03066	0.806948	1	0.999999
chr5.1211624.A.G	rs76067074	G	Severity	CAV-FE	G	SLC6A19	735	Acquired foot deformities	musculoskeletal	150	12206	-0.0656477	0.268656	0.936461	0.806955	1	0.999999
chr20.50172836.A.G	rs6122883	G	Severity	CAV-FE	G	LINC01273	427.8	Sinoatrial node dysfunction (Bradycardia)	circulatory system	123	10368	0.0340081	0.139176	1.03459	0.806957	1	0.999999
chr8.16932640.T.C	rs118072448	T	Severity	CAV	C	-	561	Symptoms involving digestive system	digestive	817	9949	-0.0233289	0.0954722	0.976941	0.806957	1	0.999999
chr15.90866675.C.T	rs79742014	T	Protective	IP	T	FURIN	274	Gout and other crystal arthropathies	endocrine/metabolic	267	12903	0.0589413	0.241217	1.06071	0.80696	1	0.999999
chr17.35880776.C.T	rs2107538	T	Risk factor; Severity	FCP	T	CCL5	380.4	Impacted cerumen	sense organs	191	12587	0.0319987	0.13096	1.03252	0.806969	1	0.999999
chr1.109740350.G.T	rs1332018	T	Risk factor; Severity	CAV	G	GSTM3	452	Other venous embolism and thrombosis	circulatory system	213	11661	-0.0242415	0.0992146	0.97605	0.806972	1	0.999999
chr6.105878879.T.A	rs9386484	T	Severity	CAV	A	-	626.11	Absent or infrequent menstruation	genitourinary	111	9559	-0.0442888	0.18127	0.956678	0.80698	1	0.999999
chr2.195994321.C.T	rs191631470	T	Severity	CAV	T	DNAH7	365	Glaucoma	sense organs	369	12227	0.113626	0.465066	1.12033	0.806981	1	0.999999
chr5.96909661.C.T	rs150892504	T	Severity	CAV	T	ERAP2	729	Other disorders of soft tissues	musculoskeletal	194	11000	0.0908788	0.371984	1.09514	0.806992	1	0.999999
chr1.230710048.A.G	rs699	G	Severity	CAV	G	AGT	364	Corneal opacity and other disorders of cornea	sense organs	108	12283	-0.0341561	0.13981	0.966421	0.806996	1	0.999999
chr10.52340585.A.T	rs1441121	T	Severity	CAV	A	-	706	Diseases of sebaceous glands	dermatologic	412	11340	-0.0181274	0.0742007	0.982036	0.806997	1	0.999999
chrX.15564667.C.T	rs2074192	T	Severity (T allele); Severity for males > 50 y.o (T allele); Protective (C allele); Protective (CT genotype)	CAV	T	ACE2	351	Other peripheral nerve disorders	neurological	281	12351	-0.023807	0.0974561	0.976474	0.80701	1	0.999999
chr7.117652877.C.G	rs80034486	G	Severity	CAV	G	CFTR	278.1	Obesity	endocrine/metabolic	1154	10539	-0.254722	1.04277	0.775132	0.807018	1	0.999999
chr1.87162490.C.T	rs10873821	C	Severity	CAV	T	LINC01140	277	Other disorders of metabolism	endocrine/metabolic	134	12703	-0.0372602	0.152557	0.963425	0.807047	1	0.999999
chr3.146517122.G.A	rs343320	A	Severity	CAV-FE	A	PLSCR1	250.25	Diabetes type 2 with peripheral circulatory disorders	endocrine/metabolic	126	10493	-0.0564448	0.231118	0.945119	0.807056	1	0.999999
chr3.141689849.A.G	rs6440031	G	Severity	CAV	A	LINC02618	280.1	Iron deficiency anemias, unspecified or not due to blood loss	hematopoietic	324	9547	0.0318035	0.130223	1.03231	0.807057	1	0.999999
chr12.106231175.T.A	rs12823094	A	Severity	CAV	A	-	427.12	Paroxysmal ventricular tachycardia	circulatory system	101	9373	0.0396641	0.162415	1.04046	0.807064	1	0.999999
chr3.149000300.G.T	rs76488148	T	Severity	CAV	T	GYG1	766	Neuralgia, neuritis, and radiculitis NOS	symptoms	166	11523	-0.0543385	0.222507	0.947111	0.807068	1	0.999999
chr9.87725456.A.T	rs56952354	A;T	Possible functional consequences	FCP + IP	T	CTSL	070.3	Viral hepatitis C	infectious diseases	625	10607	-0.0634212	0.259749	0.938548	0.807104	1	0.999999
chr9.21131628.G.C	rs12236000	G	Severity	CAV	C	-	706.2	Sebaceous cyst	dermatologic	109	11915	-0.0622256	0.254868	0.939671	0.807116	1	0.999999
chr17.9267091.C.T	rs34761447	C	Severity	CAV	T	STX8	379	Other disorders of eye	sense organs	287	11857	0.0359682	0.147324	1.03662	0.807119	1	0.999999
chr11.784340.C.G	rs7104929	G	Severity	CAV-FE	G	-	428	Congestive heart failure; nonhypertensive	circulatory system	418	12001	0.0187981	0.0769991	1.01898	0.807127	1	0.999999
chr1.90742957.A.C	rs2166172	C	Severity	CAV-FE	C	-	442.1	Aortic aneurysm	circulatory system	445	11815	-0.0188046	0.0770261	0.981371	0.807128	1	0.999999
chr19.39248147.C.T	rs12979860	C	Severity (C allele)*Conflicting; Risk factor (T allele)*Conflicting	CAV	T	IFNL4	726	Peripheral enthesopathies and allied syndromes	musculoskeletal	639	11013	0.0150402	0.06161	1.01515	0.807138	1	0.999999
chr10.104263031.C.A	rs4925	A	Protective for neurological complications of long COVID	CAV	A	GSTO1	278.4	Abnormal weight gain	endocrine/metabolic	203	10531	0.0263546	0.10796	1.0267	0.807142	1	0.999999
chr5.159315942.T.G	rs3212227	T	Severity	FCP	G	IL12B	593.1	Gross hematuria	genitourinary	129	11682	-0.0390951	0.160179	0.961659	0.807176	1	0.999999
chr7.22728408.A.G	rs2069837	G	Severity	CAV-FE	G	IL6	496.3	Bronchiectasis	respiratory	123	10964	0.0504945	0.206907	1.05179	0.807196	1	0.999999
chr10.52340585.A.T	rs1441121	T	Severity	CAV	A	-	555	Inflammatory bowel disease and other gastroenteritis and colitis	digestive	580	9664	-0.0157982	0.064735	0.984326	0.807197	1	0.999999
chr2.112913801.G.T	rs3811046	T	Risk factor	CAV	G	IL37	415	Pulmonary heart disease	circulatory system	149	13100	-0.03187	0.130592	0.968632	0.807198	1	0.999999
chr6.52236941.T.C	rs763780	C	Protective	FCP	C	IL17F	112	Candidiasis	infectious diseases	177	12001	-0.0647615	0.265386	0.937291	0.807209	1	0.999999
chr4.106022043.T.C	rs11729561	T	Severity	CAV	C	-	245	Thyroiditis	endocrine/metabolic	618	9940	0.0261676	0.107233	1.02651	0.80721	1	0.999999
chr12.6845711.C.T	rs5443	T	protective	CAV	T	CDCA3	452.2	Deep vein thrombosis [DVT]	circulatory system	173	11658	0.0285038	0.116817	1.02891	0.807228	1	0.999999
chr14.94566450.G.A	rs2093266	A	Risk factor for acute kidney injury	CAV	A	SERPINA4	296.2	Depression	mental disorders	1501	9112	0.0182874	0.0749551	1.01846	0.807247	1	0.999999
chr2.216660263.A.C	rs2270360	A	Severity	CAV	C	IGFBP2	442.11	Abdominal aortic aneurysm	circulatory system	273	10305	-0.0252383	0.103445	0.975078	0.807249	1	0.999999
chr1.46309111.A.G	rs41292543	G	Severity	CAV-FE	G	UQCRH	287.3	Thrombocytopenia	hematopoietic	225	12312	0.0365289	0.149734	1.0372	0.807263	1	0.999999
chr11.126292948.C.T	rs8177374	T	Protective	CAV	T	TIRAP	356	Hereditary and idiopathic peripheral neuropathy	neurological	128	12605	0.043538	0.17847	1.0445	0.807269	1	0.999999
chr16.16924042.C.A	rs1453512	A	Severity	CAV	C	-	619.4	Noninflammatory disorders of vagina	genitourinary	117	12450	0.0358577	0.146996	1.03651	0.80728	1	0.999999
chr1.31151182.G.C	rs12083278	C	Severity	CAV	G	-	433.21	Cerebral artery occlusion, with cerebral infarction	circulatory system	144	11139	-0.0314438	0.128904	0.969045	0.807283	1	0.999999
chr21.41660268.A.T	rs2252109	A	Severity	CAV	T	-	765	Cervical radiculitis	symptoms	262	10519	0.0218876	0.089729	1.02213	0.807285	1	0.999999
chr4.188627868.CTCT.C	rs1734523522	C	Severity	CAV	C	LINC01060	242	Thyrotoxicosis with or without goiter	endocrine/metabolic	244	9994	-0.0473721	0.194209	0.953732	0.80729	1	0.999999
chr3.141689849.A.G	rs6440031	G	Severity	CAV	A	LINC02618	600	Hyperplasia of prostate	genitourinary	643	10129	0.0260216	0.106679	1.02636	0.80729	1	0.999999
chr16.3500977.C.G	rs2301762	G	Severity	CAV	G	CLUAP1	724.2	Disorders of coccyx	musculoskeletal	111	11501	-0.0793626	0.325404	0.923705	0.807316	1	0.999999
chr6.160731787.C.T	rs4252128	T	Potential functional effect on protein	FCP + IP	T	PLG	714.1	Rheumatoid arthritis	musculoskeletal	160	12343	0.096787	0.396856	1.10163	0.807321	1	0.999999
chr21.41473715.C.A	rs2298661	A	Protective	CAV-FE	A	TMPRSS2	250.3	Insulin pump user	endocrine/metabolic	277	10535	-0.0283955	0.116452	0.972004	0.807356	1	0.999999
chr19.31533051.C.A	rs8105499	C	Severity	CAV	A	LINC02841	687	Symptoms affecting skin	dermatologic	108	10816	-0.0357731	0.146716	0.964859	0.807366	1	0.999999
chr4.166008836.A.T	rs17047200	TT genotype	Severity (TT genotype)*Conflicting; Risk factor (AA genotype)*Conflicting	CAV	T	TLL1	687	Symptoms affecting skin	dermatologic	105	10918	-0.0554337	0.227356	0.946075	0.807371	1	0.999999
chr2.191909428.G.A	rs147509469	A	Risk factor for females	CAV	A	CAVIN2-AS1	714.1	Rheumatoid arthritis	musculoskeletal	159	12313	-0.0881362	0.361487	0.915636	0.807374	1	0.999999
chr17.27660155.T.C	rs117217714	C	Severity	CAV	C	NOS2P1	599.3	Dysuria	genitourinary	318	10727	-0.125216	0.513577	0.882307	0.807377	1	0.999999
chr10.52340585.A.T	rs1441121	T	Severity	CAV	A	-	250.4	Abnormal glucose	endocrine/metabolic	857	10004	-0.0135532	0.0555915	0.986538	0.807386	1	0.999999
chr7.22728630.G.T	rs2066992	T	Protective	CAV-FE	T	IL6	800	Fracture of lower limb	injuries & poisonings	113	12342	0.0611764	0.250929	1.06309	0.807386	1	0.999999
chr3.1052111.C.G	rs1504061	G	Severity	CAV	G	-	426.3	Bundle branch block	circulatory system	120	10481	-0.0874775	0.358809	0.916239	0.807386	1	0.999999
chr17.63488670.G.A	rs4343	G	Severity; Risk factor	CAV	A	ACE	300.4	Dysthymic disorder	mental disorders	107	9124	0.034654	0.142142	1.03526	0.807387	1	0.999999
chr19.31533051.C.A	rs8105499	C	Severity	CAV	A	LINC02841	766	Neuralgia, neuritis, and radiculitis NOS	symptoms	164	11215	-0.0290754	0.119266	0.971343	0.807396	1	0.999999
chr17.45422978.G.C	rs1230082	G	Severity	CAV	G	ARHGAP27	269	Proteinuria	endocrine/metabolic	263	12708	0.0235259	0.0965098	1.0238	0.807411	1	0.999999
chr16.89196249.G.A	rs117169628	A	Severity	CAV	A	SLC22A31	771.1	Swelling of limb	symptoms	190	12473	-0.0374923	0.153823	0.963202	0.807434	1	0.999999
chr12.112919388.G.A	rs10774671	A	Severity (A allele); Protective (G allele)	CAV-FE	G	OAS1	514.2	Solitary pulmonary nodule	respiratory	384	12328	-0.0184497	0.0756961	0.981719	0.807437	1	0.999999
chr1.12192898.T.G	rs1061622	T	Severity	CAV-FE	G	TNFRSF1B	369.5	Conjunctivitis, infectious	sense organs	170	11966	0.0310854	0.127546	1.03157	0.807448	1	0.999999
chr1.46309111.A.G	rs41292543	G	Severity	CAV-FE	G	UQCRH	250.41	Impaired fasting glucose	endocrine/metabolic	201	10597	-0.0393711	0.161548	0.961394	0.807454	1	0.999999
chr17.9267091.C.T	rs34761447	C	Severity	CAV	T	STX8	250.22	Type 2 diabetes with renal manifestations	endocrine/metabolic	181	10385	0.0468108	0.192075	1.04792	0.807455	1	0.999999
chr6.45737076.T.A	rs16873740	A	Severity	CAV	A	-	429	Ill-defined descriptions and complications of heart disease	circulatory system	218	12124	-0.03606	0.147973	0.964582	0.807468	1	0.999999
chr2.191909428.G.A	rs147509469	A	Risk factor for females	CAV	A	CAVIN2-AS1	591	Urinary tract infection	genitourinary	485	11656	0.0503711	0.206704	1.05166	0.807473	1	0.999999
chr2.112913801.G.T	rs3811046	T	Risk factor	CAV	G	IL37	433.31	Transient cerebral ischemia	circulatory system	159	12449	-0.0312651	0.128307	0.969219	0.807483	1	0.999999
chr9.81442264.TCAG.T	rs1826292621	T	Severity	CAV	T	-	588.2	Secondary hyperparathyroidism (of renal origin)	genitourinary	103	11781	-0.0633786	0.26011	0.938588	0.807493	1	0.999999
chr15.60810211.C.T	rs341419	T	Severity	CAV-FE	T	RORA	274.11	Gouty arthropathy	endocrine/metabolic	101	12838	-0.046152	0.189415	0.954897	0.807498	1	0.999999
chr4.24511798.A.G	rs73246461	G	Severity	CAV	G	-	626.1	Irregular menstrual cycle/bleeding	genitourinary	310	11151	-0.0265533	0.108985	0.973796	0.807508	1	0.999999
chrX.15586459.TAAATC.T	rs755766792	T	Severity	CAV	T	ACE2	340	Migraine	neurological	455	12231	0.252305	1.03557	1.28699	0.80751	1	0.999999
chr1.155133406.T.G	rs4971066	G	Risk factor	CAV	G	EFNA1	585.32	End stage renal disease	genitourinary	134	11615	0.0429626	0.17634	1.0439	0.807514	1	0.999999
chr10.51197961.C.A	rs7897633	A	Severity in European-Americans	CAV	C	PRKG1	729	Other disorders of soft tissues	musculoskeletal	194	10993	0.0254688	0.104537	1.0258	0.807514	1	0.999999
chr3.146517122.G.A	rs343320	A	Severity	CAV-FE	A	PLSCR1	356	Hereditary and idiopathic peripheral neuropathy	neurological	127	12490	0.0536795	0.220334	1.05515	0.807519	1	0.999999
chr2.113129630.T.C	rs419598	C	Risk factor	CAV	C	IL1RN	454.11	Varicose veins of lower extremity, symptomtic	circulatory system	164	11571	-0.0309332	0.126971	0.96954	0.807521	1	0.999999
chr6.52200448.A.G	rs13192246	G	Severity	CAV	A	-	585	Renal failure	genitourinary	656	11648	-0.0155607	0.0638726	0.98456	0.807524	1	0.999999
chr22.41925447.G.A	rs61756766	A	Severity	CAV	A	TNFRSF13C	740.1	Osteoarthritis; localized	musculoskeletal	860	11523	0.0767271	0.314945	1.07975	0.807525	1	0.999999
chrX.12888602.G.A	rs147244662	A	Severity; Severity for males	CAV-FE	A	TLR7	564.1	Irritable Bowel Syndrome	digestive	200	10226	-0.248292	1.0192	0.780132	0.80753	1	0.999999
chr5.21768177.G.A	-	HLA-A*02:02	Protective	IP	A	HLA-A	357	Inflammatory and toxic neuropathy	neurological	319	11867	0.020074	0.0824025	1.02028	0.807534	1	0.999999
chr8.97128242.T.C	rs7817272	C	Severity	CAV	C	CPQ	250.3	Insulin pump user	endocrine/metabolic	276	10584	-0.0270678	0.111118	0.973295	0.807544	1	0.999999
chr16.89196249.G.A	rs117169628	A	Severity	CAV	A	SLC22A31	701	Other hypertrophic and atrophic conditions of skin	dermatologic	271	12485	0.0303165	0.124461	1.03078	0.807554	1	0.999999
chr14.94566450.G.A	rs2093266	A	Risk factor for acute kidney injury	CAV	A	SERPINA4	261.4	Vitamin D deficiency	endocrine/metabolic	2389	9163	-0.0158281	0.0649865	0.984296	0.807572	1	0.999999
chr6.18015216.C.T	rs140247774	T	Severity	CAV	T	-	279	Disorders involving the immune mechanism	endocrine/metabolic	125	12426	-0.0679637	0.279046	0.934294	0.807574	1	0.999999
chr2.162267541.C.T	rs1990760	T	Risk factor; Severity	CAV	C	IFIH1	389	Hearing loss	sense organs	548	12115	0.0156879	0.0644201	1.01581	0.807599	1	0.999999
chr3.146517122.G.A	rs343320	A	Severity	CAV-FE	A	PLSCR1	428.3	Heart failure with reduced EF [Systolic or combined heart failure]	circulatory system	231	12047	0.0409209	0.168048	1.04177	0.807612	1	0.999999
chr12.47844974.A.G	rs731236	AG and AA genotype	Severity	CAV	G	VDR	585.32	End stage renal disease	genitourinary	135	11790	-0.0308209	0.126575	0.969649	0.807619	1	0.999999
chr6.31153649.G.A	rs143334143	A	Severity; Risk factor	CAV-FE	A	CCHCR1	785	Abdominal pain	symptoms	1017	10805	-0.0187229	0.0768955	0.981451	0.807629	1	0.999999
chrX.15564667.C.T	rs2074192	T	Severity (T allele); Severity for males > 50 y.o (T allele); Protective (C allele); Protective (CT genotype)	CAV	T	ACE2	706	Diseases of sebaceous glands	dermatologic	427	11882	-0.0191626	0.0787075	0.98102	0.807644	1	0.999999
chr4.71762286.C.T	rs113574864	T	Severity	CAV	T	GC	803	Fracture of upper limb	injuries & poisonings	137	12315	0.0635348	0.260961	1.0656	0.807645	1	0.999999
chr11.784340.C.G	rs7104929	G	Severity	CAV-FE	G	-	690	Erythematosquamous dermatosis	dermatologic	152	10883	0.0290334	0.119257	1.02946	0.807655	1	0.999999
chr11.784340.C.G	rs7104929	G	Severity	CAV-FE	G	-	690.1	Seborrheic dermatitis	dermatologic	152	10883	0.0290334	0.119257	1.02946	0.807655	1	0.999999
chr2.195499753.A.C	rs73060484	C	Severity	CAV	C	-	747.1	Cardiac congenital anomalies	congenital anomalies	131	13089	-0.0614599	0.252458	0.940391	0.80766	1	0.999999
chr4.67964168.T.A	rs720009	A	Possible functional consequences	FCP + IP	A	TMPRSS11A	585	Renal failure	genitourinary	660	11789	-0.0499427	0.205177	0.951284	0.807686	1	0.999999
chr15.90866675.C.T	rs79742014	T	Protective	IP	T	FURIN	426.3	Bundle branch block	circulatory system	120	10406	-0.0950953	0.390733	0.909286	0.807713	1	0.999999
chrX.15600835.T.C	rs4646116	C	Risk factor	FCP + IP	C	ACE2	452	Other venous embolism and thrombosis	circulatory system	213	11656	0.14459	0.594108	1.15557	0.807716	1	0.999999
chr13.102695866.A.G	rs599976	G	Severity	CAV-FE	G	METTL21C	702.2	Seborrheic keratosis	dermatologic	425	12145	-0.0249355	0.102461	0.975373	0.807722	1	0.999999
chr17.16948873.A.G	rs34557412	G	Severity	CAV	G	TNFRSF13B	292.3	Memory loss	mental disorders	250	12330	0.181563	0.746054	1.19909	0.807723	1	0.999999
chr10.8988345.A.T	rs71481792	A	Severity	CAV	T	-	292.3	Memory loss	mental disorders	247	12055	0.0257551	0.105844	1.02609	0.807749	1	0.999999
chr18.6461231.C.G	rs11659676	G	Severity	CAV-FE	G	RPL6P27	586	Other disorders of the kidney and ureters	genitourinary	449	11419	-0.0174469	0.0717012	0.982704	0.807751	1	0.999999
chrX.15586459.TAAATC.T	rs755766792	T	Severity	CAV	T	ACE2	496	Chronic airway obstruction	respiratory	547	10959	0.255716	1.05092	1.29139	0.807754	1	0.999999
chr4.25613313.G.A	-	HLA-A*02:02	Protective	IP	A	HLA-A	454.11	Varicose veins of lower extremity, symptomtic	circulatory system	164	11648	0.0359652	0.147821	1.03662	0.807771	1	0.999999
chr19.52830722.G.A	rs10411226	G	Severity	CAV	G	ZNF28	165	Cancer within the respiratory system	neoplasms	103	11128	-0.0393651	0.161795	0.9614	0.807772	1	0.999999
chr17.45422978.G.C	rs1230082	G	Severity	CAV	G	ARHGAP27	369.5	Conjunctivitis, infectious	sense organs	169	11871	0.0289038	0.118799	1.02933	0.807773	1	0.999999
chr1.154454494.A.C	rs2228145	A	Risk factor	CAV	C	IL6R	153.3	Malignant neoplasm of rectum, rectosigmoid junction, and anus	neoplasms	218	12020	-0.0249188	0.102432	0.975389	0.807795	1	0.999999
chr11.71456403.G.T	rs12785878	G	Severity	CAV	G	NADSYN1	280	Iron deficiency anemias	hematopoietic	467	11216	0.0178608	0.0734205	1.01802	0.807798	1	0.999999
chr1.155197995.A.G	rs41264915	A	Severity	CAV-FE	G	THBS3	280.2	Iron deficiency anemia secondary to blood loss (chronic)	hematopoietic	193	11197	0.0391901	0.161114	1.03997	0.807816	1	0.999999
chr6.147217556.A.G	rs116898161	G	Severity	CAV	G	STXBP5	530.1	Esophagitis, GERD and related diseases	digestive	1544	10839	-0.0255847	0.105182	0.97474	0.807817	1	0.999999
chr17.8109899.C.T	rs151256885	T	Severity	CAV	T	ALOXE3	244.1	Secondary hypothyroidism	endocrine/metabolic	376	10078	-0.0973259	0.400135	0.90726	0.807825	1	0.999999
chr15.60902209.A.G	rs4774377	G	Risk factor	CAV-FE	G	RORA	433	Cerebrovascular disease	circulatory system	483	12004	0.0166904	0.0686192	1.01683	0.807826	1	0.999999
chr21.41660268.A.T	rs2252109	A	Severity	CAV	T	-	379	Other disorders of eye	sense organs	269	10987	-0.0213475	0.0877747	0.978879	0.807844	1	0.999999
chr11.14893332.A.G	rs10741657	G	Severity	CAV	A	CYP2R1	366.2	Senile cataract	sense organs	424	12207	0.0186779	0.0768024	1.01885	0.807855	1	0.999999
chr16.57636629.G.A	rs7499679	A	Severity	CAV	A	ADGRG1	593	Hematuria	genitourinary	289	11528	-0.0251851	0.103566	0.975129	0.807866	1	0.999999
chr3.146517122.G.A	rs343320	A	Severity	CAV-FE	A	PLSCR1	574	Cholelithiasis and cholecystitis	digestive	152	12855	0.0491884	0.202275	1.05042	0.807869	1	0.999999
chr21.41473456.A.G	rs17854725	G	Severity	CAV	A	TMPRSS2	300.1	Anxiety disorder	mental disorders	1544	8972	-0.00960502	0.0394983	0.990441	0.807869	1	0.999999
chr5.131995059.C.T	rs56162149	T	Severity	CAV-FE	T	ACSL6	610	Benign mammary dysplasias	genitourinary	114	12027	0.0402389	0.165473	1.04106	0.807869	1	0.999999
chr7.128938247.T.G	rs10488631	TCTA haplotype	Severity in European-Americans	CAV	G	IRF5	782.3	Edema	symptoms	445	12300	-0.0173674	0.0714281	0.982783	0.807893	1	0.999999
chr1.196673103.G.A	rs800292	A	Severity	CAV	A	CFH	702.2	Seborrheic keratosis	dermatologic	424	12152	-0.0202289	0.0832001	0.979974	0.807901	1	0.999999
chr9.33426577.A.G	rs10813976	G	Severity	CAV	G	-	458	Hypotension	circulatory system	105	12473	0.039328	0.161761	1.04011	0.807909	1	0.999999
chr18.69541156.T.C	rs12958013	T	Severity	CAV	C	DOK6	433.31	Transient cerebral ischemia	circulatory system	153	11798	-0.0462184	0.190104	0.954833	0.807911	1	0.999999
chrX.15596127.G.T	rs146598386	T	Severity	CAV	T	ACE2	355.1	Chronic pain syndrome	neurological	105	12454	-0.17461	0.718284	0.839784	0.807933	1	0.999999
chr1.205208489.G.A	rs11240388	G	Severity	CAV-FE	G	DSTYK	174.1	Breast cancer [female]	neoplasms	465	12359	-0.017226	0.0708625	0.982922	0.807935	1	0.999999
chr11.14893332.A.G	rs10741657	G	Severity	CAV	A	CYP2R1	578	Gastrointestinal hemorrhage	digestive	379	12085	0.0193496	0.0796006	1.01954	0.80794	1	0.999999
chr13.33129529.C.G	rs34425674	G	Risk factor	CAV	G	STARD13	172.22	Squamous cell carcinoma	neoplasms	122	11981	-0.103031	0.423883	0.902099	0.807956	1	0.999999
chr4.71762286.C.T	rs113574864	T	Severity	CAV	T	GC	476	Allergic rhinitis	respiratory	974	9790	0.0256459	0.105516	1.02598	0.807965	1	0.999999
chr4.25613313.G.A	-	HLA-A*02:02	Protective	IP	A	HLA-A	939	Atopic/contact dermatitis due to other or unspecified	dermatologic	600	10957	0.0190213	0.0782674	1.0192	0.807982	1	0.999999
chr14.72467521.C.T	rs12587980	T	Severity	CAV	T	RGS6	695.3	Rosacea	dermatologic	152	10967	-0.029958	0.123274	0.970486	0.807991	1	0.999999
chrX.15602217.T.C	rs190509934	C	Protective	CAV	C	ACE2	761	Cervicalgia	symptoms	443	12461	-0.249128	1.02521	0.77948	0.808004	1	0.999999
chr11.126292948.C.T	rs8177374	T	Protective	CAV	T	TIRAP	565	Anal and rectal conditions	digestive	394	12357	0.0251302	0.103429	1.02545	0.808028	1	0.999999
chr10.8988345.A.T	rs71481792	A	Severity	CAV	T	-	070.3	Viral hepatitis C	infectious diseases	612	10349	0.0166561	0.0685528	1.0168	0.808031	1	0.999999
chr2.216660263.A.C	rs2270360	A	Severity	CAV	C	IGFBP2	427.1	Paroxysmal tachycardia, unspecified	circulatory system	227	9046	-0.0257824	0.106118	0.974547	0.808036	1	0.999999
chr22.41925447.G.A	rs61756766	A	Severity	CAV	A	TNFRSF13C	280.1	Iron deficiency anemias, unspecified or not due to blood loss	hematopoietic	360	11218	-0.124795	0.513662	0.882678	0.808043	1	0.999999
chr14.35401887.C.T	rs696	CC genotype	Severity	CAV	T	NFKBIA	687	Symptoms affecting skin	dermatologic	109	11137	0.0336595	0.138552	1.03423	0.808054	1	0.999999
chr17.27263807.T.C	rs60811869	C	Severity	CAV	C	-	078	Viral warts & HPV	infectious diseases	289	10582	-0.0612091	0.251967	0.940627	0.808064	1	0.999999
chr11.784340.C.G	rs7104929	G	Severity	CAV-FE	G	-	427.2	Atrial fibrillation and flutter	circulatory system	720	10376	-0.015098	0.0621511	0.985015	0.808064	1	0.999999
chr3.101705614.T.C	rs11919389	C	Risk factor	CAV	C	PDCL3P4	740.11	Osteoarthrosis, localized, primary	musculoskeletal	836	11490	-0.013558	0.0558138	0.986533	0.808072	1	0.999999
chr12.6845711.C.T	rs5443	T	protective	CAV	T	CDCA3	285	Other anemias	hematopoietic	912	11211	0.0128996	0.0531046	1.01298	0.808076	1	0.999999
chr12.47902438.G.T	rs11574024	T	Severity	CAV	T	VDR	195	Cancer, suspected or other	neoplasms	159	12076	-0.0514801	0.211936	0.949823	0.80808	1	0.999999
chr11.1219991.G.T	rs35705950	T	Protective	CAV	T	MUC5B	585	Renal failure	genitourinary	648	11565	-0.0229339	0.094417	0.977327	0.808083	1	0.999999
chr2.216660263.A.C	rs2270360	A	Severity	CAV	C	IGFBP2	745	Pain in joint	musculoskeletal	1414	8736	0.0109895	0.0452444	1.01105	0.80809	1	0.999999
chr12.6845711.C.T	rs5443	T	protective	CAV	T	CDCA3	687.4	Disturbance of skin sensation	dermatologic	305	11173	0.0213456	0.0878829	1.02158	0.808093	1	0.999999
chr21.41473715.C.A	rs2298661	A	Protective	CAV-FE	A	TMPRSS2	368	Visual disturbances	sense organs	261	12542	0.0287288	0.118283	1.02915	0.808096	1	0.999999
chr19.39248147.C.T	rs12979860	C	Severity (C allele)*Conflicting; Risk factor (T allele)*Conflicting	CAV	T	IFNL4	389	Hearing loss	sense organs	549	12178	-0.0162991	0.0671127	0.983833	0.808113	1	0.999999
chr2.181488719.A.C	rs2034831	C	Severity	CAV	C	ITGA4	480	Pneumonia	respiratory	342	11928	-0.0380201	0.156551	0.962694	0.808114	1	0.999999
chrX.15600835.T.C	rs4646116	C	Risk factor	FCP + IP	C	ACE2	573.7	Abnormal results of function study of liver	digestive	171	11714	-0.174603	0.71896	0.83979	0.808118	1	0.999999
chr12.8058591.T.C	rs7842	C	Risk factor; Severity	CAV	C	C3AR1	627.2	Symptomatic menopause	genitourinary	153	11581	-0.0313314	0.129015	0.969154	0.808122	1	0.999999
chr1.87162490.C.T	rs10873821	C	Severity	CAV	T	LINC01140	250.24	Type 2 diabetes with neurological manifestations	endocrine/metabolic	173	10569	0.0328858	0.135421	1.03343	0.808128	1	0.999999
chr15.34253720.A.G	rs2705343	G	Severity	CAV-FE	G	SLC12A6	338.2	Chronic pain	neurological	907	10825	-0.0154242	0.0635173	0.984694	0.808134	1	0.999999
chr9.87726151.C.T	rs41312184	C;T	Possible functional consequences	FCP + IP	T	CTSL	070	Viral hepatitis	infectious diseases	716	10616	0.0490916	0.202162	1.05032	0.808135	1	0.999999
chr14.74952741.A.G	rs2268616	G	Risk factor	CAV	G	PGF	425.1	Primary/intrinsic cardiomyopathies	circulatory system	200	12854	0.0840739	0.346228	1.08771	0.808138	1	0.999999
chr14.72467521.C.T	rs12587980	T	Severity	CAV	T	RGS6	574.1	Cholelithiasis	digestive	112	12910	0.034499	0.142074	1.0351	0.808142	1	0.999999
chr10.36988942.A.G	rs2091431	G	Severity	CAV	A	-	803	Fracture of upper limb	injuries & poisonings	137	12183	-0.0323786	0.133346	0.96814	0.808147	1	0.999999
chr6.158608455.C.T	rs117665206	T	Severity	CAV	T	TMEM181	285.2	Anemia of chronic disease	hematopoietic	173	11216	0.145071	0.597498	1.15612	0.808162	1	0.999999
chr10.36988942.A.G	rs2091431	G	Severity	CAV	A	-	287	Purpura and other hemorrhagic conditions	hematopoietic	243	12144	-0.0241173	0.0993319	0.976171	0.808164	1	0.999999
chr20.23046984.T.C	rs1042580	C	Severity	CAV	C	THBD	601	Inflammatory diseases of prostate	genitourinary	118	11879	-0.0332754	0.137056	0.967272	0.808171	1	0.999999
chr1.155197995.A.G	rs41264915	A	Severity	CAV-FE	G	THBS3	165	Cancer within the respiratory system	neoplasms	112	13227	0.0513657	0.211579	1.05271	0.808182	1	0.999999
chr17.9267091.C.T	rs34761447	C	Severity	CAV	T	STX8	327.3	Sleep apnea	neurological	707	10707	0.0236115	0.0972608	1.02389	0.808188	1	0.999999
chr21.33287378.C.T	rs8178521	T	Severity	CAV-FE	T	IL10RB	274.1	Gout	endocrine/metabolic	249	12605	0.0243516	0.100312	1.02465	0.808193	1	0.999999
chr2.191909428.G.A	rs147509469	A	Risk factor for females	CAV	A	CAVIN2-AS1	707.2	Chronic ulcer of leg or foot	dermatologic	128	13032	-0.101582	0.418467	0.903408	0.808202	1	0.999999
chr1.109740350.G.T	rs1332018	T	Risk factor; Severity	CAV	G	GSTM3	371	Inflammation of the eye	sense organs	259	11974	0.0218017	0.0898169	1.02204	0.80821	1	0.999999
chr17.31410594.G.A	rs178840	G	Severity	CAV	A	RAB11FIP4	741.2	Stiffness of joint	musculoskeletal	222	11124	0.0259255	0.106811	1.02626	0.808219	1	0.999999
chr1.156125675.T.C	rs581342	C	Severity	CAV	C	LMNA	350.2	Abnormality of gait	neurological	586	11940	0.0241911	0.0996701	1.02449	0.808229	1	0.999999
chrX.15599938.A.G	rs2106809	G	Severity	CAV	G	ACE2	389.1	Sensorineural hearing loss	sense organs	345	12180	-0.0267385	0.110185	0.973616	0.808262	1	0.999999
chr9.3320390.C.A	rs72699049	A	Severity	CAV	A	RFX3	585.1	Acute renal failure	genitourinary	276	11751	-0.0552039	0.227514	0.946292	0.808284	1	0.999999
chr4.143999443.G.A	rs7683365	A	Risk factor	FCP + IP	A	GYPB	362.2	Degeneration of macula and posterior pole of retina	sense organs	194	10549	0.027702	0.114172	1.02809	0.808289	1	0.999999
chr6.18015216.C.T	rs140247774	T	Severity	CAV	T	-	763	Thoracic or lumbosacral neuritis or radiculitis, unspecified	symptoms	660	11393	0.0295572	0.121818	1.03	0.808289	1	0.999999
chr18.69541156.T.C	rs12958013	T	Severity	CAV	C	DOK6	704	Diseases of hair and hair follicles	dermatologic	298	11628	-0.0320949	0.132281	0.968415	0.808295	1	0.999999
chr9.132278286.T.C	rs11243705	C	Severity	CAV	C	SETX	395	Heart valve disorders	circulatory system	855	11601	0.0172908	0.0712665	1.01744	0.808299	1	0.999999
chr3.146517122.G.A	rs343320	A	Severity	CAV-FE	A	PLSCR1	569	Other disorders of intestine	digestive	228	12241	-0.0415922	0.171442	0.959261	0.808313	1	0.999999
chr6.30887474.G.A	rs4618569	AG genotype	Severity	CAV	A	DDR1	380.4	Impacted cerumen	sense organs	191	12636	-0.030852	0.127177	0.969619	0.808323	1	0.999999
chr19.35687796.G.A	rs77127536	A	Severity	CAV	A	TYMSP2	800	Fracture of lower limb	injuries & poisonings	113	12314	0.0478293	0.197161	1.04899	0.808323	1	0.999999
chr2.196087686.G.A	rs2176724	A	Severity	CAV	A	-	250.42	Other abnormal glucose	endocrine/metabolic	717	10579	-0.0214501	0.0884285	0.978778	0.808338	1	0.999999
chr6.45737076.T.A	rs16873740	A	Severity	CAV	A	-	599.2	Retention of urine	genitourinary	170	10707	-0.0400162	0.164972	0.960774	0.808344	1	0.999999
chr21.41507982.C.A	rs75603675	A	Protective*Conflicting; Risk factor*Conflicting; Severity*Conflicting	CAV	A	TMPRSS2	594.1	Calculus of kidney	genitourinary	340	12213	0.0194763	0.0802942	1.01967	0.808345	1	0.999999
chrX.15564667.C.T	rs2074192	T	Severity (T allele); Severity for males > 50 y.o (T allele); Protective (C allele); Protective (CT genotype)	CAV	T	ACE2	571.51	Cirrhosis of liver without mention of alcohol	digestive	263	11606	-0.027443	0.11314	0.97293	0.808349	1	0.999999
chr9.87726001.C.A	rs41307457	C;A	Possible functional consequences	FCP + IP	A	CTSL	189	Cancer of urinary organs (incl. kidney and bladder)	neoplasms	110	13203	0.0800579	0.33006	1.08335	0.80835	1	0.999999
chr11.784340.C.G	rs7104929	G	Severity	CAV-FE	G	-	313	Pervasive developmental disorders	mental disorders	183	12882	-0.0267117	0.110127	0.973642	0.808352	1	0.999999
chr6.147217556.A.G	rs116898161	G	Severity	CAV	G	STXBP5	415.1	Acute pulmonary heart disease	circulatory system	112	13093	0.083583	0.344606	1.08718	0.808357	1	0.999999
chrX.12885540.A.T	rs179008	T	Severity; Risk factor	CAV	T	TLR7	789	Nausea and vomiting	symptoms	261	12149	0.0299797	0.123611	1.03043	0.808367	1	0.999999
chr10.22439346.T.C	-	HLA-A*02:02	Protective	IP	C	HLA-A	185	Cancer of prostate	neoplasms	223	11686	-0.0570165	0.235115	0.944578	0.808389	1	0.999999
chr19.50379362.T.C	rs1405655	C	Severity	CAV-FE	C	NR1H2	053	Herpes zoster	infectious diseases	140	10624	0.0311099	0.128286	1.0316	0.80839	1	0.999999
chr4.71742666.T.G	rs2282679	G	Severity	CAV	G	GC	530.1	Esophagitis, GERD and related diseases	digestive	1545	10853	-0.0104547	0.0431168	0.9896	0.808413	1	0.999999
chr12.8608014.A.G	rs11613792	A	Severity	CAV	G	AICDA	250.3	Insulin pump user	endocrine/metabolic	264	9842	0.0307237	0.126723	1.0312	0.808434	1	0.999999
chr4.67964168.T.A	rs720009	A	Possible functional consequences	FCP + IP	A	TMPRSS11A	433.31	Transient cerebral ischemia	circulatory system	159	12439	0.0909979	0.375339	1.09527	0.808438	1	0.999999
chr13.112889041.C.T	rs9577175	T	Severity	CAV	T	ATP11A	425.1	Primary/intrinsic cardiomyopathies	circulatory system	199	12856	0.028792	0.118763	1.02921	0.808445	1	0.999999
chr12.47844974.A.G	rs731236	AG and AA genotype	Severity	CAV	G	VDR	172.1	Melanomas of skin, dx or hx	neoplasms	110	12036	0.0333277	0.137479	1.03389	0.808454	1	0.999999
chr7.22548762.C.T	rs13227460	T	Severity	CAV	T	STEAP1B	588	Disorders resulting from impaired renal function	genitourinary	107	11363	0.0410284	0.169258	1.04188	0.808469	1	0.999999
chr19.24134099.G.A	rs10407383	A	Severity	CAV-FE	A	ZNF254	427.9	Palpitations	circulatory system	600	10494	0.0198671	0.0819603	1.02007	0.808471	1	0.999999
chr5.96909661.C.T	rs150892504	T	Severity	CAV	T	ERAP2	364	Corneal opacity and other disorders of cornea	sense organs	108	12266	-0.144389	0.595685	0.865551	0.808477	1	0.999999
chr2.45584979.T.C	-	HLA-A*02:02	Protective	IP	C	HLA-A	770	Myalgia and myositis unspecified	symptoms	124	13116	0.0349439	0.144169	1.03556	0.808484	1	0.999999
chr6.12216733.A.G	rs10755709	A	Severity	CAV	G	-	698	Pruritus and related conditions	dermatologic	178	12247	0.027511	0.113509	1.02789	0.808495	1	0.999999
chr17.31410594.G.A	rs178840	G	Severity	CAV	A	RAB11FIP4	362	Other retinal disorders	sense organs	311	10758	-0.0220076	0.0908102	0.978233	0.808511	1	0.999999
chr2.113129630.T.C	rs419598	C	Risk factor	CAV	C	IL1RN	070.3	Viral hepatitis C	infectious diseases	624	10535	-0.0162994	0.0672585	0.983833	0.808517	1	0.999999
chr11.26675470.T.G	rs10835056	G	Severity	CAV	T	SLC5A12	743.1	Osteoporosis	musculoskeletal	878	11691	0.0141764	0.0584985	1.01428	0.808518	1	0.999999
chr21.41660268.A.T	rs2252109	A	Severity	CAV	T	-	452.2	Deep vein thrombosis [DVT]	circulatory system	158	10581	-0.0277969	0.114707	0.972586	0.808526	1	0.999999
chr16.78590128.A.G	rs72803978	A	Severity	CAV	G	WWOX	495	Asthma	respiratory	1066	10879	0.0258601	0.106727	1.0262	0.808547	1	0.999999
chr4.186082920.C.T	rs3775291	T	Risk factor; Severity	CAV-FE	T	TLR3	426.9	Cardiac pacemaker/device in situ	circulatory system	335	10507	0.0226616	0.0935285	1.02292	0.808551	1	0.999999
chr1.155066988.C.T	rs114301457	T	Severity	CAV	T	EFNA4	276.14	Hypopotassemia	endocrine/metabolic	128	12104	0.247481	1.02147	1.28079	0.808564	1	0.999999
chr3.126118894.C.T	rs1868132	T	Severity	CAV	T	ALDH1L1	174.1	Breast cancer [female]	neoplasms	465	12350	-0.030232	0.124785	0.97022	0.808569	1	0.999999
chr1.155175305.G.A	rs7528026	A	Severity	CAV	A	TRIM46	611	Abnormal findings on mammogram or breast exam	genitourinary	395	12083	-0.0712716	0.294181	0.931209	0.80857	1	0.999999
chr6.30887474.G.A	rs4618569	AG genotype	Severity	CAV	A	DDR1	250.3	Insulin pump user	endocrine/metabolic	278	10596	0.0252387	0.104177	1.02556	0.808572	1	0.999999
chr5.159315942.T.G	rs3212227	T	Severity	FCP	G	IL12B	244.1	Secondary hypothyroidism	endocrine/metabolic	376	10068	-0.0228402	0.094283	0.977419	0.808585	1	0.999999
chr17.45422978.G.C	rs1230082	G	Severity	CAV	G	ARHGAP27	512.8	Cough	respiratory	1145	9044	0.0119544	0.0493479	1.01203	0.808588	1	0.999999
chr1.156125675.T.C	rs581342	C	Severity	CAV	C	LMNA	592.1	Cystitis	genitourinary	141	11665	-0.0488984	0.201862	0.952278	0.808596	1	0.999999
chr9.87726151.C.T	rs41312184	C;T	Possible functional consequences	FCP + IP	T	CTSL	316	Substance addiction and disorders	mental disorders	195	11896	0.0881588	0.363952	1.09216	0.808605	1	0.999999
chr11.784340.C.G	rs7104929	G	Severity	CAV-FE	G	-	199	Neoplasm of uncertain behavior	neoplasms	149	12003	0.0294188	0.121453	1.02986	0.808608	1	0.999999
chr1.155133406.T.G	rs4971066	G	Risk factor	CAV	G	EFNA1	278.11	Morbid obesity	endocrine/metabolic	373	10375	0.0260215	0.107429	1.02636	0.808609	1	0.999999
chr5.86011821.T.G	rs4424029	G	Severity	CAV	G	-	627.2	Symptomatic menopause	genitourinary	151	11487	-0.0293786	0.121295	0.971049	0.808619	1	0.999999
chr1.156125675.T.C	rs581342	C	Severity	CAV	C	LMNA	286.2	Encounter for long-term (current) use of anticoagulants	hematopoietic	127	12271	-0.0541174	0.223445	0.947321	0.808629	1	0.999999
chr1.155066988.C.T	rs114301457	T	Severity	CAV	T	EFNA4	271.3	Intestinal disaccharidase deficiencies and disaccharide malabsorption	endocrine/metabolic	716	12301	-0.145032	0.598845	0.864995	0.808636	1	0.999999
chr14.94566450.G.A	rs2093266	A	Risk factor for acute kidney injury	CAV	A	SERPINA4	296.22	Major depressive disorder	mental disorders	1472	9112	0.0182841	0.0755013	1.01845	0.808649	1	0.999999
chr3.157438240.A.G	rs1840680	AG genotype)	Protective	CAV	A	PTX3	696	Psoriasis and related disorders	dermatologic	314	10791	-0.0198343	0.0819027	0.980361	0.808649	1	0.999999
chr5.180810828.C.T	rs113791144	T	Severity	CAV	T	-	771.1	Swelling of limb	symptoms	190	12519	0.0488256	0.201618	1.05004	0.808649	1	0.999999
chr13.112889041.C.T	rs9577175	T	Severity	CAV	T	ATP11A	707	Chronic ulcer of skin	dermatologic	167	12987	-0.0317778	0.131235	0.968722	0.808668	1	0.999999
chr1.205208489.G.A	rs11240388	G	Severity	CAV-FE	G	DSTYK	241.2	Nontoxic multinodular goiter	endocrine/metabolic	244	10072	-0.0229083	0.094607	0.977352	0.808671	1	0.999999
chr5.142872984.C.T	rs10039856	C	Severity	CAV	T	ARHGAP26	287	Purpura and other hemorrhagic conditions	hematopoietic	246	12267	0.0342177	0.141314	1.03481	0.808672	1	0.999999
chr12.112919388.G.A	rs10774671	A	Severity (A allele); Protective (G allele)	CAV-FE	G	OAS1	512.9	Other dyspnea	respiratory	923	9026	0.0123458	0.0509987	1.01242	0.808718	1	0.999999
chr5.77379593.G.A	rs7715119	A	Severity	CAV-FE	A	PDE8B	250.1	Type 1 diabetes	endocrine/metabolic	199	10551	0.0393842	0.162696	1.04017	0.808724	1	0.999999
chr3.148742201.A.C	rs5186	C	Severity	CAV	C	AGTR1	562	Diverticulosis and diverticulitis	digestive	181	10226	-0.0285833	0.118087	0.971821	0.80874	1	0.999999
chr16.85959043.C.T	rs12444486	C	Severity in African-Americans	CAV	C	-	706.1	Acne	dermatologic	214	11522	-0.0242742	0.100288	0.976018	0.808745	1	0.999999
chr16.16924042.C.A	rs1453512	A	Severity	CAV	C	-	269	Proteinuria	endocrine/metabolic	261	12650	-0.0242018	0.0999957	0.976089	0.808758	1	0.999999
chr11.2872637.A.G	rs10766439	A	Severity	CAV	A	-	296.2	Depression	mental disorders	1450	8739	0.0105735	0.0436888	1.01063	0.808766	1	0.999999
chr15.60902209.A.G	rs4774377	G	Risk factor	CAV-FE	G	RORA	596.5	Functional disorders of bladder	genitourinary	139	12481	-0.0295023	0.121902	0.970929	0.808767	1	0.999999
chrX.12885540.A.T	rs179008	T	Severity; Risk factor	CAV	T	TLR7	561	Symptoms involving digestive system	digestive	816	9841	0.0180178	0.0744489	1.01818	0.808767	1	0.999999
chr12.47879112.A.G	rs2228570	AG genotype	Severity	CAV	A	VDR	555.1	Regional enteritis	digestive	290	8632	-0.0213313	0.0881427	0.978895	0.808773	1	0.999999
chr13.73984368.C.T	rs12871414	C	Severity	CAV	T	KLF12	473	Diseases of the larynx and vocal cords	respiratory	269	9598	-0.0251622	0.103975	0.975152	0.808779	1	0.999999
chr19.35687796.G.A	rs77127536	A	Severity	CAV	A	TYMSP2	335	Multiple sclerosis	neurological	190	12033	-0.0378371	0.156352	0.96287	0.80878	1	0.999999
chr17.27660155.T.C	rs117217714	C	Severity	CAV	C	NOS2P1	592	Cystitis and urethritis	genitourinary	162	11691	-0.171006	0.706643	0.842817	0.808782	1	0.999999
chr21.41509390.C.G	rs12626358	G	Possible functional consequences	FCP + IP	G	TMPRSS2	788	Syncope and collapse	symptoms	294	12469	0.0324537	0.134109	1.03299	0.808784	1	0.999999
chr8.124324323.T.C	rs72711165	C	Severity	CAV-FE	C	TMEM65	427.1	Paroxysmal tachycardia, unspecified	circulatory system	249	10515	-0.0945143	0.390566	0.909815	0.808785	1	0.999999
chr21.41473456.A.G	rs17854725	G	Severity	CAV	A	TMPRSS2	199	Neoplasm of uncertain behavior	neoplasms	149	11975	-0.0285248	0.117875	0.971878	0.808786	1	0.999999
chr10.8988345.A.T	rs71481792	A	Severity	CAV	T	-	250.1	Type 1 diabetes	endocrine/metabolic	199	10314	-0.0282525	0.116752	0.972143	0.80879	1	0.999999
chr6.18015216.C.T	rs140247774	T	Severity	CAV	T	-	702.1	Actinic keratosis	dermatologic	324	11954	-0.0417628	0.172598	0.959097	0.808806	1	0.999999
chr14.35401887.C.T	rs696	CC genotype	Severity	CAV	T	NFKBIA	427.21	Atrial fibrillation	circulatory system	692	10486	0.0147941	0.0611414	1.0149	0.808807	1	0.999999
chr21.41660268.A.T	rs2252109	A	Severity	CAV	T	-	720	Spinal stenosis	musculoskeletal	151	10551	-0.0285971	0.118187	0.971808	0.808808	1	0.999999
chr1.196673103.G.A	rs800292	A	Severity	CAV	A	CFH	442.1	Aortic aneurysm	circulatory system	448	11890	0.0208992	0.0863817	1.02112	0.808827	1	0.999999
chr14.55263686.C.T	rs10140801	T	Severity	CAV-FE	T	FBXO34-AS1	747.1	Cardiac congenital anomalies	congenital anomalies	130	13088	-0.0314939	0.130174	0.968997	0.808828	1	0.999999
chr11.88436431.C.T	rs72953026	T	Severity	CAV-FE	T	-	287.3	Thrombocytopenia	hematopoietic	220	12054	-0.0290807	0.12021	0.971338	0.808846	1	0.999999
chr10.36988942.A.G	rs2091431	G	Severity	CAV	A	-	327.4	Insomnia	neurological	925	10774	-0.0127861	0.0528551	0.987295	0.808852	1	0.999999
chr21.41465921.C.T	rs62217525	C	Possible functional consequences	FCP + IP	T	TMPRSS2	333	Extrapyramidal disease and abnormal movement disorders	neurological	212	11750	0.0514589	0.212737	1.05281	0.808865	1	0.999999
chr6.31153649.G.A	rs143334143	A	Severity; Risk factor	CAV-FE	A	CCHCR1	386.9	Dizziness and giddiness (Light-headedness and vertigo)	sense organs	557	12040	0.0240998	0.0996437	1.02439	0.808889	1	0.999999
chr11.320772.A.G	rs12252	G	Severity; Risk factor	CAV	G	IFITM3	573.9	Abnormal serum enzyme levels	digestive	299	11603	0.0400738	0.165699	1.04089	0.808899	1	0.999999
chr6.147217556.A.G	rs116898161	G	Severity	CAV	G	STXBP5	165	Cancer within the respiratory system	neoplasms	112	13240	-0.094479	0.390664	0.909847	0.808902	1	0.999999
chr4.67963489.G.A	rs6552134	G	Possible functional consequences	FCP + IP	G	TMPRSS11A	550.1	Inguinal hernia	digestive	266	12386	-0.024195	0.100045	0.976095	0.808903	1	0.999999
chr11.611919.C.G	rs702966	C	Severity in African-Americans	CAV	G	PHRF1	250.25	Diabetes type 2 with peripheral circulatory disorders	endocrine/metabolic	129	10597	0.0331041	0.136893	1.03366	0.808916	1	0.999999
chr6.31575324.G.A	rs361525	G	Severity	CAV-FE	A	TNF	078	Viral warts & HPV	infectious diseases	290	10624	0.0443538	0.18342	1.04535	0.808923	1	0.999999
chr5.159315942.T.G	rs3212227	T	Severity	FCP	G	IL12B	345.3	Convulsions	neurological	102	12042	0.042164	0.174367	1.04307	0.808926	1	0.999999
chr4.143996657.T.C	rs6840234	C	Protective	FCP + IP	T	GYPB	701.2	Scar conditions and fibrosis of skin	dermatologic	103	9971	-0.0354843	0.146759	0.965138	0.808945	1	0.999999
chr21.41426103.C.A	rs17000900	A	Severity	CAV-FE	A	MX1	626.1	Irregular menstrual cycle/bleeding	genitourinary	329	11509	0.0329798	0.136405	1.03353	0.808952	1	0.999999
chr10.8988345.A.T	rs71481792	A	Severity	CAV	T	-	261	Vitamin deficiency	endocrine/metabolic	2539	8940	0.00906788	0.0375071	1.00911	0.808963	1	0.999999
chr21.33287378.C.T	rs8178521	T	Severity	CAV-FE	T	IL10RB	296.1	Bipolar	mental disorders	225	8805	-0.0255143	0.105548	0.974808	0.808987	1	0.999999
chr12.112919388.G.A	rs10774671	A	Severity (A allele); Protective (G allele)	CAV-FE	G	OAS1	395.2	Nonrheumatic aortic valve disorders	circulatory system	457	11613	0.0170594	0.0705791	1.01721	0.809008	1	0.999999
chr6.45737076.T.A	rs16873740	A	Severity	CAV	A	-	428	Congestive heart failure; nonhypertensive	circulatory system	416	12124	0.0260774	0.107892	1.02642	0.809012	1	0.999999
chrX.12885540.A.T	rs179008	T	Severity; Risk factor	CAV	T	TLR7	366.2	Senile cataract	sense organs	414	11752	-0.0257171	0.106404	0.974611	0.809018	1	0.999999
chr4.68840276.G.A	rs115162070	G	Severity	CAV	A	-	426.2	Atrioventricular [AV] block	circulatory system	110	10357	0.0655653	0.271307	1.06776	0.80904	1	0.999999
chr7.128938247.T.G	rs10488631	TCTA haplotype	Severity in European-Americans	CAV	G	IRF5	371	Inflammation of the eye	sense organs	259	11906	0.0218007	0.0902116	1.02204	0.809042	1	0.999999
chr12.8058591.T.C	rs7842	C	Risk factor; Severity	CAV	C	C3AR1	704.1	Alopecia	dermatologic	252	12229	0.0238587	0.0987316	1.02415	0.809049	1	0.999999
chr21.41507982.C.A	rs75603675	A	Protective*Conflicting; Risk factor*Conflicting; Severity*Conflicting	CAV	A	TMPRSS2	280.2	Iron deficiency anemia secondary to blood loss (chronic)	hematopoietic	194	10704	-0.0255782	0.105851	0.974746	0.809056	1	0.999999
chr15.100233816.G.A	rs143434383	A	Risk factor	CAV	A	ADAMTS17	726.1	Enthesopathy	musculoskeletal	339	10980	0.0941724	0.389722	1.09875	0.809059	1	0.999999
chrX.15599938.A.G	rs2106809	G	Severity	CAV	G	ACE2	427.2	Atrial fibrillation and flutter	circulatory system	723	10523	0.0209167	0.0865648	1.02114	0.809066	1	0.999999
chr6.31572536.A.G	rs909253	G	Risk factor	CAV	G	TNF	272.12	Hyperglyceridemia	endocrine/metabolic	244	8592	-0.0267592	0.110747	0.973596	0.809071	1	0.999999
chr5.32750877.T.C	rs1173773	C	Protective	CAV	C	NPR3	727.1	Synovitis and tenosynovitis	musculoskeletal	147	10968	-0.0300646	0.124432	0.970383	0.809079	1	0.999999
chr12.132489230.GC.G	rs56106917	G	Severity	CAV	G	FBRSL1	442.11	Abdominal aortic aneurysm	circulatory system	300	11874	-0.0224055	0.0927332	0.977844	0.80908	1	0.999999
chr1.87162490.C.T	rs10873821	C	Severity	CAV	T	LINC01140	242	Thyrotoxicosis with or without goiter	endocrine/metabolic	245	10059	0.0283831	0.117481	1.02879	0.809093	1	0.999999
chr7.128938247.T.G	rs10488631	TCTA haplotype	Severity in European-Americans	CAV	G	IRF5	278.4	Abnormal weight gain	endocrine/metabolic	201	10481	-0.024819	0.102738	0.975487	0.809109	1	0.999999
chr17.45714244.T.C	rs113661667	C	Risk factor	CAV-FE	C	LINC02210-CRHR1	785	Abdominal pain	symptoms	1015	10799	-0.0137158	0.0567763	0.986378	0.809109	1	0.999999
chr1.205208489.G.A	rs11240388	G	Severity	CAV-FE	G	DSTYK	949	Allergies, other	injuries & poisonings	214	10951	0.0241632	0.100027	1.02446	0.809115	1	0.999999
chr6.160731787.C.T	rs4252128	T	Potential functional effect on protein	FCP + IP	T	PLG	253	Disorders of the pituitary gland and its hypothalamic control	endocrine/metabolic	165	11968	-0.0888911	0.368017	0.914945	0.809136	1	0.999999
chr15.90866675.C.T	rs79742014	T	Protective	IP	T	FURIN	571.51	Cirrhosis of liver without mention of alcohol	digestive	260	11608	0.0607251	0.251418	1.06261	0.809144	1	0.999999
chr1.46309111.A.G	rs41292543	G	Severity	CAV-FE	G	UQCRH	411.2	Myocardial infarction	circulatory system	115	11679	-0.0533633	0.220941	0.948036	0.809146	1	0.999999
chr6.31575254.G.A	rs1800629	A	Risk factor*Conflicting; Severity*Conflicting; Protective*Conflicting	CAV-FE	A	TNF	199	Neoplasm of uncertain behavior	neoplasms	152	12151	-0.0545952	0.226044	0.946868	0.809148	1	0.999999
chr21.41508701.T.G	rs4283504	T	Possible functional consequences	FCP + IP	T	TMPRSS2	426.2	Atrioventricular [AV] block	circulatory system	108	10139	-0.0573548	0.237472	0.944259	0.80915	1	0.999999
chr21.41507982.C.A	rs75603675	A	Protective*Conflicting; Risk factor*Conflicting; Severity*Conflicting	CAV	A	TMPRSS2	798.1	Chronic fatigue syndrome	symptoms	150	10369	-0.0289719	0.119956	0.971444	0.809151	1	0.999999
chr21.41660268.A.T	rs2252109	A	Severity	CAV	T	-	800	Fracture of lower limb	injuries & poisonings	108	11223	0.0334807	0.138632	1.03405	0.809161	1	0.999999
chr19.50379362.T.C	rs1405655	C	Severity	CAV-FE	C	NR1H2	174.11	Malignant neoplasm of female breast	neoplasms	422	12376	0.018289	0.0757299	1.01846	0.809165	1	0.999999
chr10.52771466.C.T	rs1800451	T	Potential functional effect on protein	FCP + IP	T	MBL2	586	Other disorders of the kidney and ureters	genitourinary	459	11790	0.0558738	0.231392	1.05746	0.809193	1	0.999999
chr4.106022043.T.C	rs11729561	T	Severity	CAV	C	-	427.9	Palpitations	circulatory system	593	10362	-0.0253106	0.104823	0.975007	0.809199	1	0.999999
chr10.52340585.A.T	rs1441121	T	Severity	CAV	A	-	078	Viral warts & HPV	infectious diseases	270	10078	0.0219023	0.0907086	1.02214	0.809201	1	0.999999
chrX.15599938.A.G	rs2106809	G	Severity	CAV	G	ACE2	381	Otitis media and Eustachian tube disorders	sense organs	104	12685	-0.0463612	0.19202	0.954697	0.809215	1	0.999999
chr11.320836.C.T	rs34481144	T	Severity	CAV	T	IFITM3	368	Visual disturbances	sense organs	254	11672	-0.0223699	0.0926578	0.977878	0.809226	1	0.999999
chr21.41464802.A.G	rs462574	A	Possible functional consequences	FCP + IP	A	TMPRSS2	340	Migraine	neurological	452	12181	-0.0484281	0.200599	0.952726	0.809232	1	0.999999
chr5.123497022.T.C	rs62377777	T	Severity	CAV	C	-	694	Dyschromia and Vitiligo	dermatologic	390	10983	0.0206413	0.0855036	1.02086	0.809238	1	0.999999
chr14.102356233.A.G	rs11160678	G	Severity	CAV	G	CINP	112	Candidiasis	infectious diseases	175	11773	-0.0270222	0.111939	0.97334	0.809244	1	0.999999
chr9.117713024.A.G	rs4986790	G	Severity	CAV	G	TLR4	433.1	Occlusion and stenosis of precerebral arteries	circulatory system	226	12454	0.0487761	0.202054	1.04999	0.809244	1	0.999999
chr4.153687301.A.G	rs1898830	G	Severity; Risk factor	CAV	G	TLR2	275.6	Hypercalcemia	endocrine/metabolic	187	12683	0.0261346	0.108266	1.02648	0.809252	1	0.999999
chr5.32750877.T.C	rs1173773	C	Protective	CAV	C	NPR3	592.1	Cystitis	genitourinary	141	11656	-0.0309064	0.128037	0.969566	0.809255	1	0.999999
chr17.45422978.G.C	rs1230082	G	Severity	CAV	G	ARHGAP27	368	Visual disturbances	sense organs	262	12499	-0.0235715	0.0976621	0.976704	0.809278	1	0.999999
chr21.33287378.C.T	rs8178521	T	Severity	CAV-FE	T	IL10RB	279.1	Immunity deficiency	endocrine/metabolic	111	12222	0.0349734	0.144903	1.03559	0.809278	1	0.999999
chr9.3320390.C.A	rs72699049	A	Severity	CAV	A	RFX3	426	Cardiac conduction disorders	circulatory system	617	10474	-0.0384957	0.159501	0.962236	0.809283	1	0.999999
chrX.12889539.C.G	rs3853839	G	Severity; Risk factor	CAV-FE	G	TLR7	472	Chronic pharyngitis and nasopharyngitis	respiratory	432	9196	0.0241784	0.100188	1.02447	0.809299	1	0.999999
chr5.1211624.A.G	rs76067074	G	Severity	CAV-FE	G	SLC6A19	722.6	Degeneration of intervertebral disc	musculoskeletal	145	11206	0.0654047	0.271029	1.06759	0.809307	1	0.999999
chr1.20166359.C.T	rs72663004	T	Severity	CAV	T	PLA2G2C	292	Neurological disorders	mental disorders	435	12357	-0.0349927	0.145028	0.965612	0.809336	1	0.999999
chr17.34252769.A.G	rs1024611	G	Risk factor	CAV	G	CCL2	702.1	Actinic keratosis	dermatologic	327	12149	-0.021886	0.0907103	0.978352	0.809343	1	0.999999
chr5.1211624.A.G	rs76067074	G	Severity	CAV-FE	G	SLC6A19	427.21	Atrial fibrillation	circulatory system	679	10134	-0.0338119	0.140142	0.966753	0.809347	1	0.999999
chr11.320772.A.G	rs12252	G	Severity; Risk factor	CAV	G	IFITM3	530	Diseases of esophagus	digestive	1595	10738	-0.0187897	0.0778806	0.981386	0.809351	1	0.999999
chr21.41509390.C.G	rs12626358	G	Possible functional consequences	FCP + IP	G	TMPRSS2	578.8	Hemorrhage of rectum and anus	digestive	263	11839	0.0336411	0.139451	1.03421	0.809369	1	0.999999
chr13.73984368.C.T	rs12871414	C	Severity	CAV	T	KLF12	614.52	Vaginitis and vulvovaginitis	genitourinary	108	12665	-0.0396462	0.16437	0.961129	0.809399	1	0.999999
chr13.33129529.C.G	rs34425674	G	Risk factor	CAV	G	STARD13	654	Other and unspecified complications of birth; puerperium affecting management of mother	pregnancy complications	185	13054	0.0785103	0.325519	1.08167	0.809412	1	0.999999
chr13.102695866.A.G	rs599976	G	Severity	CAV-FE	G	METTL21C	272.1	Hyperlipidemia	endocrine/metabolic	3693	8576	0.010807	0.0448088	1.01087	0.809415	1	0.999999
chr17.15965007.C.T	rs8081547	T	Risk factor	FCP + IP	T	ADORA2B	555.2	Ulcerative colitis	digestive	262	9441	0.0252244	0.104587	1.02555	0.809415	1	0.999999
chr17.27660155.T.C	rs117217714	C	Severity	CAV	C	NOS2P1	512.7	Shortness of breath	respiratory	1686	9127	0.054289	0.225097	1.05579	0.809416	1	0.999999
chr17.42362183.A.G	rs744166	G	Risk factor; Severity	CAV	G	STAT3	433.1	Occlusion and stenosis of precerebral arteries	circulatory system	226	12443	-0.023991	0.0994778	0.976294	0.809423	1	0.999999
chr9.87726001.C.A	rs41307457	C;A	Possible functional consequences	FCP + IP	A	CTSL	396	Abnormal heart sounds	circulatory system	197	11699	0.0604151	0.25054	1.06228	0.809447	1	0.999999
chr17.31410594.G.A	rs178840	G	Severity	CAV	A	RAB11FIP4	244.2	Acquired hypothyroidism	endocrine/metabolic	315	8849	0.0217254	0.0900977	1.02196	0.809453	1	0.999999
chr21.41464802.A.G	rs462574	A	Possible functional consequences	FCP + IP	A	TMPRSS2	375.1	Dry eyes	sense organs	349	12039	-0.0550374	0.228249	0.94645	0.809455	1	0.999999
chr1.230710048.A.G	rs699	G	Severity	CAV	G	AGT	338	Pain	neurological	1058	11230	-0.0112879	0.0468141	0.988776	0.809461	1	0.999999
chrX.15602217.T.C	rs190509934	C	Protective	CAV	C	ACE2	512.8	Cough	respiratory	1149	9128	0.154883	0.642369	1.16752	0.809468	1	0.999999
chr9.4329170.T.C	rs3895472	C	Severity	CAV	T	GLIS3	741.2	Stiffness of joint	musculoskeletal	246	12309	-0.0424092	0.1759	0.958478	0.809479	1	0.999999
chr11.14893332.A.G	rs10741657	G	Severity	CAV	A	CYP2R1	071	Human immunodeficiency virus [HIV] disease	infectious diseases	616	10621	0.0154996	0.0642904	1.01562	0.809487	1	0.999999
chr5.174562335.T.A	rs2220543	T	Severity	CAV	A	SUMO2P6	274.11	Gouty arthropathy	endocrine/metabolic	102	12957	-0.0395093	0.163893	0.961261	0.809503	1	0.999999
chr7.128938247.T.G	rs10488631	TCTA haplotype	Severity in European-Americans	CAV	G	IRF5	296.2	Depression	mental disorders	1495	9071	0.00971239	0.040291	1.00976	0.809512	1	0.999999
chr7.107967457.C.T	rs2237698	T	Severity	CAV	T	LAMB1	803	Fracture of upper limb	injuries & poisonings	138	12314	-0.0421232	0.174752	0.958752	0.80952	1	0.999999
chr9.87724615.A.G	rs3128509	A;G	Possible functional consequences	FCP + IP	A	CTSL	574	Cholelithiasis and cholecystitis	digestive	150	12674	-0.0291216	0.120817	0.971298	0.809525	1	0.999999
chr19.50379362.T.C	rs1405655	C	Severity	CAV-FE	C	NR1H2	479	Other upper respiratory disease	respiratory	376	9814	0.0189273	0.0785246	1.01911	0.809527	1	0.999999
chr19.52830722.G.A	rs10411226	G	Severity	CAV	G	ZNF28	722	Intervertebral disc disorders	musculoskeletal	365	9692	0.0204449	0.0848325	1.02066	0.809552	1	0.999999
chr20.23046984.T.C	rs1042580	C	Severity	CAV	C	THBD	731	Osteitis deformans and osteopathies associated with other disorders classified elsewhere	musculoskeletal	121	11430	0.03316	0.137597	1.03372	0.80956	1	0.999999
chr9.30504351.C.T	rs17775810	TT genotype	Protective	CAV	T	LINC01242	574	Cholelithiasis and cholecystitis	digestive	151	12754	-0.0342808	0.14225	0.9663	0.809563	1	0.999999
chr2.127137039.A.G	rs744373	G	Severity	CAV	G	-	600	Hyperplasia of prostate	genitourinary	695	11890	0.0167079	0.0693303	1.01685	0.809563	1	0.999999
chrX.15587729.C.T	rs4646140	T	Severity	CAV	T	ACE2	454	Varicose veins	circulatory system	244	11663	0.188059	0.780388	1.2069	0.80957	1	0.999999
chr6.45737076.T.A	rs16873740	A	Severity	CAV	A	-	172	Skin cancer	neoplasms	522	12013	0.0226889	0.0941524	1.02295	0.80957	1	0.999999
chr6.158608455.C.T	rs117665206	T	Severity	CAV	T	TMEM181	512	Other symptoms of respiratory system	respiratory	2490	9135	-0.047113	0.195511	0.95398	0.809576	1	0.999999
chr9.81442264.TCAG.T	rs1826292621	T	Severity	CAV	T	-	365	Glaucoma	sense organs	371	12259	0.0331224	0.137459	1.03368	0.809584	1	0.999999
chr13.102695866.A.G	rs599976	G	Severity	CAV-FE	G	METTL21C	427.11	Paroxysmal supraventricular tachycardia	circulatory system	155	10506	-0.0400332	0.166143	0.960758	0.809589	1	0.999999
chr21.41465921.C.T	rs62217525	C	Possible functional consequences	FCP + IP	T	TMPRSS2	252.1	Hyperparathyroidism	endocrine/metabolic	169	11663	0.0548389	0.227596	1.05637	0.809595	1	0.999999
chr9.87726001.C.A	rs41307457	C;A	Possible functional consequences	FCP + IP	A	CTSL	401.1	Essential hypertension	circulatory system	3311	9424	-0.0198437	0.0823572	0.980352	0.809597	1	0.999999
chr19.52830722.G.A	rs10411226	G	Severity	CAV	G	ZNF28	939	Atopic/contact dermatitis due to other or unspecified	dermatologic	516	9189	0.0173231	0.0719019	1.01747	0.809611	1	0.999999
chr17.35880776.C.T	rs2107538	T	Risk factor; Severity	FCP	T	CCL5	724.2	Disorders of coccyx	musculoskeletal	113	11569	-0.0419266	0.174022	0.95894	0.809611	1	0.999999
chr21.41465040.G.A	rs17001042	A	Possible functional consequences	FCP + IP	A	TMPRSS2	681	Superficial cellulitis and abscess	dermatologic	362	12197	-0.175501	0.728506	0.839036	0.809628	1	0.999999
chr16.57636629.G.A	rs7499679	A	Severity	CAV	A	ADGRG1	286	Coagulation defects	hematopoietic	200	12130	0.0291912	0.121195	1.02962	0.809663	1	0.999999
chr15.100233816.G.A	rs143434383	A	Risk factor	CAV	A	ADAMTS17	803	Fracture of upper limb	injuries & poisonings	138	12307	0.142164	0.590232	1.15277	0.809663	1	0.999999
chr10.89010241.T.C	rs982764	T	Severity	CAV-FE	C	FAS	278.11	Morbid obesity	endocrine/metabolic	376	10468	-0.0200336	0.0831759	0.980166	0.809665	1	0.999999
chr17.8109899.C.T	rs151256885	T	Severity	CAV	T	ALOXE3	292	Neurological disorders	mental disorders	435	12351	0.0833652	0.346134	1.08694	0.809674	1	0.999999
chr17.16948873.A.G	rs34557412	G	Severity	CAV	G	TNFRSF13B	364	Corneal opacity and other disorders of cornea	sense organs	108	12251	0.248508	1.03202	1.28211	0.809713	1	0.999999
chr4.71742666.T.G	rs2282679	G	Severity	CAV	G	GC	564	Functional digestive disorders	digestive	347	10231	-0.0208253	0.0864955	0.97939	0.809736	1	0.999999
chr22.41925447.G.A	rs61756766	A	Severity	CAV	A	TNFRSF13C	626.13	Irregular menstrual cycle	genitourinary	121	11598	0.17687	0.734614	1.19348	0.809736	1	0.999999
chr1.205208489.G.A	rs11240388	G	Severity	CAV-FE	G	DSTYK	174	Breast cancer	neoplasms	470	12359	-0.0169674	0.0704726	0.983176	0.809737	1	0.999999
chr18.69541156.T.C	rs12958013	T	Severity	CAV	C	DOK6	208	Benign neoplasm of colon	neoplasms	347	11675	-0.028988	0.120403	0.971428	0.809742	1	0.999999
chr9.131672331.T.G	rs12551879	G	Severity	CAV	G	RAPGEF1	470	Septal Deviations/Turbinate Hypertrophy	respiratory	207	9784	-0.0465215	0.19324	0.954544	0.809753	1	0.999999
chr2.6013310.G.A	rs73910904	A	Risk factor	CAV	A	-	292.3	Memory loss	mental disorders	250	12363	-0.0886674	0.368313	0.91515	0.809757	1	0.999999
chr20.50172836.A.G	rs6122883	G	Severity	CAV-FE	G	LINC01273	464	Acute sinusitis	respiratory	164	10509	0.0287943	0.11962	1.02921	0.809776	1	0.999999
chr6.18015216.C.T	rs140247774	T	Severity	CAV	T	-	741	Symptoms and disorders of the joints	musculoskeletal	341	12421	0.0389888	0.161972	1.03976	0.809777	1	0.999999
chrX.15564175.T.C	rs41303171	C	Severity; Risk factor	CAV	C	ACE2	770	Myalgia and myositis unspecified	symptoms	125	13207	-0.122183	0.507625	0.884986	0.809791	1	0.999999
chrX.12889539.C.G	rs3853839	G	Severity; Risk factor	CAV-FE	G	TLR7	593	Hematuria	genitourinary	270	10976	0.0303337	0.126026	1.0308	0.809792	1	0.999999
chr2.36677870.C.A	rs6714112	C	Severity	CAV	A	-	252	Disorders of parathyroid gland	endocrine/metabolic	196	11899	-0.0369821	0.153663	0.963693	0.809811	1	0.999999
chr18.6461231.C.G	rs11659676	G	Severity	CAV-FE	G	RPL6P27	367.1	Myopia	sense organs	119	12161	0.0319994	0.132964	1.03252	0.809817	1	0.999999
chr11.14893332.A.G	rs10741657	G	Severity	CAV	A	CYP2R1	199	Neoplasm of uncertain behavior	neoplasms	152	12152	0.0299284	0.12437	1.03038	0.809834	1	0.999999
chr2.162044379.C.T	rs3788979	T	Risk factor	CAV	T	DPP4	514.2	Solitary pulmonary nodule	respiratory	383	12139	0.029528	0.122711	1.02997	0.809841	1	0.999999
chrX.15566297.A.G	rs4646179	G	Severity	CAV	G	ACE2	338.1	Acute pain	neurological	174	11232	0.246898	1.02606	1.28005	0.809844	1	0.999999
chr9.131672331.T.G	rs12551879	G	Severity	CAV	G	RAPGEF1	731	Osteitis deformans and osteopathies associated with other disorders classified elsewhere	musculoskeletal	121	11417	0.0574125	0.238602	1.05909	0.809849	1	0.999999
chr2.60480453.A.G	rs1123573	A	Severity	CAV-FE	G	BCL11A	740.1	Osteoarthritis; localized	musculoskeletal	860	11517	-0.0130315	0.0541581	0.987053	0.80985	1	0.999999
chr1.20166359.C.T	rs72663004	T	Severity	CAV	T	PLA2G2C	442	Other aneurysm	circulatory system	486	11906	0.0325655	0.135346	1.0331	0.809857	1	0.999999
chr2.6013310.G.A	rs73910904	A	Risk factor	CAV	A	-	442.11	Abdominal aortic aneurysm	circulatory system	301	11909	-0.0839203	0.348793	0.919505	0.809863	1	0.999999
chr2.162267541.C.T	rs1990760	T	Risk factor; Severity	CAV	C	IFIH1	401.1	Essential hypertension	circulatory system	3312	9409	-0.00793105	0.0329641	0.9921	0.809868	1	0.999999
chr22.41925447.G.A	rs61756766	A	Severity	CAV	A	TNFRSF13C	564	Functional digestive disorders	digestive	347	10231	0.111217	0.462259	1.11764	0.80987	1	0.999999
chr2.36677870.C.A	rs6714112	C	Severity	CAV	A	-	443.9	Peripheral vascular disease, unspecified	circulatory system	267	11818	0.03127	0.129976	1.03176	0.809879	1	0.999999
chr9.87726001.C.A	rs41307457	C;A	Possible functional consequences	FCP + IP	A	CTSL	696.42	Psoriatic arthropathy	dermatologic	101	10764	0.082329	0.342253	1.08581	0.809904	1	0.999999
chr6.30887474.G.A	rs4618569	AG genotype	Severity	CAV	A	DDR1	426.9	Cardiac pacemaker/device in situ	circulatory system	335	10521	0.023782	0.0988662	1.02407	0.809906	1	0.999999
chr12.52726315.TC.T	rs5798227	T	Risk factor	CAV	TC	-	727	Other disorders of synovium, tendon, and bursa	musculoskeletal	298	11001	-0.0358367	0.148985	0.964798	0.809912	1	0.999999
chr5.21768177.G.A	-	HLA-A*02:02	Protective	IP	A	HLA-A	473.4	Voice disturbance	respiratory	212	9245	-0.0240867	0.100139	0.976201	0.809918	1	0.999999
chr11.14893332.A.G	rs10741657	G	Severity	CAV	A	CYP2R1	578.8	Hemorrhage of rectum and anus	digestive	266	12085	-0.0228849	0.0951435	0.977375	0.809919	1	0.999999
chr10.8988345.A.T	rs71481792	A	Severity	CAV	T	-	473	Diseases of the larynx and vocal cords	respiratory	267	9580	-0.024172	0.100499	0.976118	0.809927	1	0.999999
chr17.63488670.G.A	rs4343	G	Severity; Risk factor	CAV	A	ACE	512	Other symptoms of respiratory system	respiratory	2490	9135	-0.00825613	0.0343266	0.991778	0.809929	1	0.999999
chr11.34482745.G.A	rs61882275	G	Severity	CAV	A	ELF5	278.1	Obesity	endocrine/metabolic	1150	10464	0.0108913	0.0452884	1.01095	0.809952	1	0.999999
chr2.127137039.A.G	rs744373	G	Severity	CAV	G	-	555.2	Ulcerative colitis	digestive	278	10216	-0.0233743	0.0971966	0.976897	0.809955	1	0.999999
chr22.24011037.T.C	rs11090305	C	Severity	CAV	C	-	442.1	Aortic aneurysm	circulatory system	414	11078	0.0236697	0.0984284	1.02395	0.809961	1	0.999999
chr11.126292948.C.T	rs8177374	T	Protective	CAV	T	TIRAP	427.3	Other specified cardiac dysrhythmias	circulatory system	137	10523	-0.0430889	0.179187	0.957826	0.809966	1	0.999999
chr1.46309111.A.G	rs41292543	G	Severity	CAV-FE	G	UQCRH	765	Cervical radiculitis	symptoms	285	11593	0.0319293	0.132784	1.03244	0.809973	1	0.999999
chr19.24134099.G.A	rs10407383	A	Severity	CAV-FE	A	ZNF254	427.3	Other specified cardiac dysrhythmias	circulatory system	136	10494	-0.0406493	0.169051	0.960166	0.809977	1	0.999999
chr10.8988345.A.T	rs71481792	A	Severity	CAV	T	-	722.6	Degeneration of intervertebral disc	musculoskeletal	149	11316	-0.032613	0.135637	0.967913	0.809987	1	0.999999
chr6.30887474.G.A	rs4618569	AG genotype	Severity	CAV	A	DDR1	697	Sarcoidosis	dermatologic	159	11021	0.0335199	0.139427	1.03409	0.810012	1	0.999999
chr2.167953627.G.A	rs7595310	A	Severity	CAV-FE	A	STK39	209	Neuroendocrine tumors	neoplasms	122	13052	0.03943	0.164019	1.04022	0.810021	1	0.999999
chr8.40324459.C.A	rs11779911	C	Severity	CAV	A	SIRLNT	722.1	Displacement of intervertebral disc	musculoskeletal	209	10720	-0.0256648	0.106768	0.974662	0.810036	1	0.999999
chr13.41746691.T.A	rs10507497	A	Severity	CAV-FE	A	VWA8	626.1	Irregular menstrual cycle/bleeding	genitourinary	330	11541	0.0248642	0.103457	1.02518	0.810072	1	0.999999
chr5.180810828.C.T	rs113791144	T	Severity	CAV	T	-	185	Cancer of prostate	neoplasms	224	11897	-0.0482794	0.200892	0.952867	0.810078	1	0.999999
chr9.87726151.C.T	rs41312184	C;T	Possible functional consequences	FCP + IP	T	CTSL	740	Osteoarthrosis	musculoskeletal	1158	11511	0.0454821	0.189255	1.04653	0.81008	1	0.999999
chr2.162267541.C.T	rs1990760	T	Risk factor; Severity	CAV	C	IFIH1	456	Chronic venous insufficiency [CVI]	circulatory system	221	11605	-0.0240944	0.100271	0.976194	0.810103	1	0.999999
chrX.15600835.T.C	rs4646116	C	Risk factor	FCP + IP	C	ACE2	785	Abdominal pain	symptoms	1016	10798	0.06645	0.276549	1.06871	0.810111	1	0.999999
chr5.77379593.G.A	rs7715119	A	Severity	CAV-FE	A	PDE8B	433.3	Cerebral ischemia	circulatory system	161	12403	0.0448101	0.18649	1.04583	0.810112	1	0.999999
chr4.143999443.G.A	rs7683365	A	Risk factor	FCP + IP	A	GYPB	379.2	Disorders of vitreous body	sense organs	222	10429	0.0255351	0.106272	1.02586	0.810113	1	0.999999
chr2.216660263.A.C	rs2270360	A	Severity	CAV	C	IGFBP2	578	Gastrointestinal hemorrhage	digestive	344	10490	-0.0208573	0.0868065	0.979359	0.810118	1	0.999999
chr3.1052111.C.G	rs1504061	G	Severity	CAV	G	-	512	Other symptoms of respiratory system	respiratory	2482	9100	-0.0206533	0.0859629	0.979558	0.81013	1	0.999999
chr17.45422978.G.C	rs1230082	G	Severity	CAV	G	ARHGAP27	401	Hypertension	circulatory system	3318	9379	-0.00847578	0.0352789	0.99156	0.810136	1	0.999999
chr14.94566450.G.A	rs2093266	A	Risk factor for acute kidney injury	CAV	A	SERPINA4	726.1	Enthesopathy	musculoskeletal	342	11004	-0.0364589	0.151757	0.964198	0.81014	1	0.999999
chr10.104263031.C.A	rs4925	A	Protective for neurological complications of long COVID	CAV	A	GSTO1	426	Cardiac conduction disorders	circulatory system	619	10514	0.0159338	0.0663344	1.01606	0.810172	1	0.999999
chr4.67910532.T.C	rs9998258	T	Possible functional consequences	FCP + IP	C	TMPRSS11A	415.11	Pulmonary embolism and infarction, acute	circulatory system	112	13093	0.0742301	0.309035	1.07705	0.810175	1	0.999999
chr2.196087686.G.A	rs2176724	A	Severity	CAV	A	-	362.26	Macular puckering of retina	sense organs	105	12208	0.0514094	0.214038	1.05275	0.810184	1	0.999999
chr1.169597075.C.T	rs6127	T	Severity in males	CAV	C	SELP	290	Delirium dementia and amnestic and other cognitive disorders	mental disorders	125	12355	0.0317542	0.132215	1.03226	0.810197	1	0.999999
chr15.33615902.C.T	rs12593288	C	Severity	CAV	T	RYR3	054	Herpes simplex	infectious diseases	353	10546	-0.0239182	0.0995939	0.976366	0.810208	1	0.999999
chr14.35401887.C.T	rs696	CC genotype	Severity	CAV	T	NFKBIA	596.5	Functional disorders of bladder	genitourinary	142	12895	0.0291998	0.121587	1.02963	0.81021	1	0.999999
chr1.87162490.C.T	rs10873821	C	Severity	CAV	T	LINC01140	427.22	Atrial flutter	circulatory system	157	10494	0.0347292	0.144618	1.03534	0.810218	1	0.999999
chr1.90742957.A.C	rs2166172	C	Severity	CAV-FE	C	-	687.1	Rash and other nonspecific skin eruption	dermatologic	457	11088	0.0168619	0.0702204	1.017	0.810231	1	0.999999
chr2.36677870.C.A	rs6714112	C	Severity	CAV	A	-	427.8	Sinoatrial node dysfunction (Bradycardia)	circulatory system	124	10435	0.0473425	0.197157	1.04848	0.810233	1	0.999999
chr3.1052111.C.G	rs1504061	G	Severity	CAV	G	-	279.1	Immunity deficiency	endocrine/metabolic	111	12589	-0.0860472	0.358345	0.917551	0.810234	1	0.999999
chr4.107694523.TG.T	rs70947091	T	Severity	CAV-FE	T	PAPSS1	241.1	Nontoxic uninodular goiter	endocrine/metabolic	475	9951	0.0180095	0.0750011	1.01817	0.810235	1	0.999999
chr11.784340.C.G	rs7104929	G	Severity	CAV-FE	G	-	433.1	Occlusion and stenosis of precerebral arteries	circulatory system	223	12298	-0.0248619	0.103542	0.975445	0.810242	1	0.999999
chr11.88824823.A.G	rs10831496	G	Severity	CAV-FE	G	GRM5	394	Rheumatic disease of the heart valves	circulatory system	242	11734	-0.0244681	0.101912	0.975829	0.81026	1	0.999999
chr9.4329170.T.C	rs3895472	C	Severity	CAV	T	GLIS3	425.1	Primary/intrinsic cardiomyopathies	circulatory system	194	12625	0.0466693	0.194385	1.04778	0.810263	1	0.999999
chr12.6845711.C.T	rs5443	T	protective	CAV	T	CDCA3	960	Poisoning by antibiotics	injuries & poisonings	160	12646	0.0289391	0.120553	1.02936	0.810289	1	0.999999
chr4.107694523.TG.T	rs70947091	T	Severity	CAV-FE	T	PAPSS1	250.24	Type 2 diabetes with neurological manifestations	endocrine/metabolic	173	10446	0.0291312	0.121356	1.02956	0.810294	1	0.999999
chr2.60480453.A.G	rs1123573	A	Severity	CAV-FE	G	BCL11A	687.1	Rash and other nonspecific skin eruption	dermatologic	462	11172	0.0168386	0.0701524	1.01698	0.810308	1	0.999999
chr1.46309111.A.G	rs41292543	G	Severity	CAV-FE	G	UQCRH	327.3	Sleep apnea	neurological	718	10922	0.0210951	0.0878861	1.02132	0.810309	1	0.999999
chr10.43519603.G.T	rs10793436	G	Severity	CAV	T	-	722	Intervertebral disc disorders	musculoskeletal	384	10480	0.0186673	0.0777822	1.01884	0.810334	1	0.999999
chr22.43928847.C.G	rs738409	G	Protective*Conflicting; Severity*Conflicting	CAV	G	PNPLA3	292	Neurological disorders	mental disorders	427	12115	-0.0208326	0.0868101	0.979383	0.810347	1	0.999999
chr16.78590128.A.G	rs72803978	A	Severity	CAV	G	WWOX	591	Urinary tract infection	genitourinary	485	11608	-0.0388039	0.1617	0.961939	0.81035	1	0.999999
chr15.60902209.A.G	rs4774377	G	Risk factor	CAV-FE	G	RORA	286.2	Encounter for long-term (current) use of anticoagulants	hematopoietic	121	11873	0.0316791	0.132012	1.03219	0.810353	1	0.999999
chr1.12207235.C.T	rs3397	T	Severity	CAV-FE	C	TNFRSF1B	594.1	Calculus of kidney	genitourinary	257	9101	-0.0227827	0.0949449	0.977475	0.810363	1	0.999999
chrX.12888602.G.A	rs147244662	A	Severity; Severity for males	CAV-FE	A	TLR7	250.22	Type 2 diabetes with renal manifestations	endocrine/metabolic	182	10592	0.249055	1.03792	1.28281	0.810364	1	0.999999
chr14.72467521.C.T	rs12587980	T	Severity	CAV	T	RGS6	289	Other diseases of blood and blood-forming organs	hematopoietic	145	12116	0.0299717	0.124906	1.03043	0.810365	1	0.999999
chr15.33615902.C.T	rs12593288	C	Severity	CAV	T	RYR3	790.6	Other abnormal blood chemistry	symptoms	948	11282	0.0149486	0.0622998	1.01506	0.810371	1	0.999999
chr9.131672331.T.G	rs12551879	G	Severity	CAV	G	RAPGEF1	278.1	Obesity	endocrine/metabolic	1153	10504	0.019509	0.081316	1.0197	0.810396	1	0.999999
chr1.244873270.T.C	rs12130553	C	Severity	CAV	C	-	371	Inflammation of the eye	sense organs	226	9787	0.0235188	0.0980298	1.0238	0.810396	1	0.999999
chr16.3500977.C.G	rs2301762	G	Severity	CAV	G	CLUAP1	355.1	Chronic pain syndrome	neurological	105	12355	0.0749099	0.31225	1.07779	0.810405	1	0.999999
chr4.67964168.T.A	rs720009	A	Possible functional consequences	FCP + IP	A	TMPRSS11A	250	Diabetes mellitus	endocrine/metabolic	1287	10583	-0.0393423	0.164022	0.961422	0.810439	1	0.999999
chr9.33426577.A.G	rs10813976	G	Severity	CAV	G	-	619.4	Noninflammatory disorders of vagina	genitourinary	119	12513	0.0374462	0.156122	1.03816	0.810446	1	0.999999
chr11.34482745.G.A	rs61882275	G	Severity	CAV	A	ELF5	788	Syncope and collapse	symptoms	299	12636	-0.0204814	0.0853962	0.979727	0.810455	1	0.999999
chr12.132489230.GC.G	rs56106917	G	Severity	CAV	G	FBRSL1	174.1	Breast cancer [female]	neoplasms	465	12342	0.0170058	0.0709056	1.01715	0.810456	1	0.999999
chr21.33252612.A.G	rs2236757	A	Severity	CAV-FE	A	IFNAR2	272.1	Hyperlipidemia	endocrine/metabolic	3572	8144	0.0082974	0.0345979	1.00833	0.810467	1	0.999999
chr7.54580201.A.C	rs622568	C	Severity; Risk factor	CAV-FE	C	-	112	Candidiasis	infectious diseases	177	11984	0.0354254	0.147715	1.03606	0.810468	1	0.999999
chr8.37849759.C.T	rs138763430	T	Severity	CAV	T	BRF2	198	Secondary malignant neoplasm	neoplasms	197	12140	0.245201	1.02251	1.27788	0.810483	1	0.999999
chrX.15587729.C.T	rs4646140	T	Severity	CAV	T	ACE2	427.1	Paroxysmal tachycardia, unspecified	circulatory system	249	10522	0.253853	1.05868	1.28898	0.810498	1	0.999999
chrX.15600835.T.C	rs4646116	C	Risk factor	FCP + IP	C	ACE2	362.26	Macular puckering of retina	sense organs	105	12222	0.174369	0.727227	1.1905	0.810506	1	0.999999
chr4.111691870.C.T	rs112641600	C	Severity	CAV	T	-	741	Symptoms and disorders of the joints	musculoskeletal	345	12483	-0.0364563	0.152046	0.9642	0.810507	1	0.999999
chr5.180810828.C.T	rs113791144	T	Severity	CAV	T	-	573.7	Abnormal results of function study of liver	digestive	171	11715	0.0504612	0.210457	1.05176	0.810509	1	0.999999
chr21.41465040.G.A	rs17001042	A	Possible functional consequences	FCP + IP	A	TMPRSS2	561	Symptoms involving digestive system	digestive	842	10228	-0.10623	0.443078	0.899217	0.81052	1	0.999999
chr9.78543197.A.G	rs7027911	A	Severity	CAV	A	-	627.2	Symptomatic menopause	genitourinary	153	11555	0.0282859	0.11798	1.02869	0.810523	1	0.999999
chrX.15600835.T.C	rs4646116	C	Risk factor	FCP + IP	C	ACE2	304	Adjustment reaction	mental disorders	230	9120	-0.142454	0.594199	0.867228	0.810531	1	0.999999
chr22.22210343.A.T	rs5757427	T	Severity	CAV	A	IGLV10-54	411.3	Angina pectoris	circulatory system	155	6213	-0.0289408	0.120719	0.971474	0.810534	1	0.999999
chr1.244873270.T.C	rs12130553	C	Severity	CAV	C	-	197	Chemotherapy	neoplasms	369	9952	-0.0185538	0.0773936	0.981617	0.810537	1	0.999999
chr3.38894643.C.T	rs33985936	T	Severity	CAV	T	SCN11A	611.1	Abnormal mammogram	genitourinary	220	12120	-0.0279167	0.116453	0.972469	0.810544	1	0.999999
chr11.14893332.A.G	rs10741657	G	Severity	CAV	A	CYP2R1	479	Other upper respiratory disease	respiratory	376	9813	0.0190886	0.0796318	1.01927	0.810555	1	0.999999
chr1.12207235.C.T	rs3397	T	Severity	CAV-FE	C	TNFRSF1B	599	Other symptoms/disorders or the urinary system	genitourinary	955	7532	-0.0125563	0.0523817	0.987522	0.810557	1	0.999999
chr9.87724615.A.G	rs3128509	A;G	Possible functional consequences	FCP + IP	A	CTSL	564	Functional digestive disorders	digestive	346	9987	-0.0194359	0.0810819	0.980752	0.810557	1	0.999999
chr6.31575254.G.A	rs1800629	A	Risk factor*Conflicting; Severity*Conflicting; Protective*Conflicting	CAV-FE	A	TNF	696.4	Psoriasis	dermatologic	310	10803	0.0359749	0.150079	1.03663	0.810558	1	0.999999
chr15.34253720.A.G	rs2705343	G	Severity	CAV-FE	G	SLC12A6	626	Disorders of menstruation and other abnormal bleeding from female genital tract	genitourinary	402	11176	0.0228342	0.0952634	1.0231	0.810566	1	0.999999
chr21.41473715.C.A	rs2298661	A	Protective	CAV-FE	A	TMPRSS2	332	Parkinson's disease	neurological	178	11995	-0.0361408	0.150782	0.964505	0.810571	1	0.999999
chr2.36677870.C.A	rs6714112	C	Severity	CAV	A	-	357	Inflammatory and toxic neuropathy	neurological	327	12518	-0.0284269	0.118601	0.971973	0.810574	1	0.999999
chr21.41509390.C.G	rs12626358	G	Possible functional consequences	FCP + IP	G	TMPRSS2	614.52	Vaginitis and vulvovaginitis	genitourinary	109	12683	0.0512648	0.213896	1.0526	0.810585	1	0.999999
chr10.28606315.C.T	rs12773860	T	Severity	CAV	T	WAC	208	Benign neoplasm of colon	neoplasms	355	12048	0.0281793	0.117577	1.02858	0.810589	1	0.999999
chr22.19963748.G.A	rs4680	A	Risk factor	FCP	A	COMT	196	Radiotherapy	neoplasms	114	12149	-0.0323798	0.135104	0.968139	0.810589	1	0.999999
chr15.60810211.C.T	rs341419	T	Severity	CAV-FE	T	RORA	241	Nontoxic nodular goiter	endocrine/metabolic	703	9937	0.0174894	0.0729753	1.01764	0.810592	1	0.999999
chr1.31151182.G.C	rs12083278	C	Severity	CAV	G	-	550.5	Ventral hernia	digestive	122	11269	0.032351	0.135002	1.03288	0.810615	1	0.999999
chr7.107967457.C.T	rs2237698	T	Severity	CAV	T	LAMB1	198	Secondary malignant neoplasm	neoplasms	197	12121	0.0342451	0.142907	1.03484	0.810616	1	0.999999
chr11.2872637.A.G	rs10766439	A	Severity	CAV	A	-	809	Fracture of unspecified bones	injuries & poisonings	117	11856	-0.0348945	0.145626	0.965707	0.810627	1	0.999999
chr1.46309111.A.G	rs41292543	G	Severity	CAV-FE	G	UQCRH	440	Atherosclerosis	circulatory system	111	11908	0.0516135	0.215418	1.05297	0.810643	1	0.999999
chr9.30504351.C.T	rs17775810	TT genotype	Protective	CAV	T	LINC01242	276.13	Hyperpotassemia	endocrine/metabolic	314	11914	-0.0239337	0.0998927	0.97635	0.810645	1	0.999999
chr5.124614711.G.T	rs4240376	G	Severity	CAV	T	-	960	Poisoning by antibiotics	injuries & poisonings	160	12648	-0.0314252	0.131168	0.969063	0.810657	1	0.999999
chr10.43519603.G.T	rs10793436	G	Severity	CAV	T	-	443	Peripheral vascular disease	circulatory system	396	10771	-0.0187	0.0780535	0.981474	0.810657	1	0.999999
chr9.133257521.T.TC	rs8176719	TC	Severity; Risk factor	CAV-FE	TC	ABO	389.1	Sensorineural hearing loss	sense organs	345	12156	0.01955	0.0816057	1.01974	0.810667	1	0.999999
chr5.174562335.T.A	rs2220543	T	Severity	CAV	A	SUMO2P6	277	Other disorders of metabolism	endocrine/metabolic	133	12666	-0.0339054	0.14153	0.966663	0.810669	1	0.999999
chr1.109740350.G.T	rs1332018	T	Risk factor; Severity	CAV	G	GSTM3	763	Thoracic or lumbosacral neuritis or radiculitis, unspecified	symptoms	669	11591	-0.0137586	0.0574323	0.986336	0.810669	1	0.999999
chr2.195499753.A.C	rs73060484	C	Severity	CAV	C	-	426.9	Cardiac pacemaker/device in situ	circulatory system	331	10476	-0.0394023	0.164476	0.961364	0.81067	1	0.999999
chr17.31410594.G.A	rs178840	G	Severity	CAV	A	RAB11FIP4	185	Cancer of prostate	neoplasms	200	10458	0.0276938	0.115606	1.02808	0.810676	1	0.999999
chr12.112919388.G.A	rs10774671	A	Severity (A allele); Protective (G allele)	CAV-FE	G	OAS1	772.3	Muscle weakness	symptoms	105	12668	-0.0338896	0.141475	0.966678	0.810683	1	0.999999
chr5.132485305.G.A	rs17622656	A	Risk factor	FCP + IP	A	IRF1	362.2	Degeneration of macula and posterior pole of retina	sense organs	212	12138	0.0248237	0.103629	1.02513	0.810684	1	0.999999
chrX.15599938.A.G	rs2106809	G	Severity	CAV	G	ACE2	275.6	Hypercalcemia	endocrine/metabolic	189	12795	0.0326955	0.136497	1.03324	0.810693	1	0.999999
chr11.14893332.A.G	rs10741657	G	Severity	CAV	A	CYP2R1	296.1	Bipolar	mental disorders	228	9121	-0.0244435	0.10205	0.975853	0.810698	1	0.999999
chr9.87726151.C.T	rs41312184	C;T	Possible functional consequences	FCP + IP	T	CTSL	696	Psoriasis and related disorders	dermatologic	314	10793	-0.0820449	0.342538	0.921231	0.810702	1	0.999999
chr1.206773552.T.C	rs1800896	C	Severity	FCP	C	IL10	279	Disorders involving the immune mechanism	endocrine/metabolic	127	12637	0.0305599	0.127589	1.03103	0.810703	1	0.999999
chr1.155066988.C.T	rs114301457	T	Severity	CAV	T	EFNA4	627.3	Postmenopausal atrophic vaginitis	genitourinary	220	11577	0.24857	1.03779	1.28219	0.810704	1	0.999999
chr3.146517122.G.A	rs343320	A	Severity	CAV-FE	A	PLSCR1	733	Other disorders of bone and cartilage	musculoskeletal	726	11342	-0.0241644	0.10089	0.976125	0.810708	1	0.999999
chr6.31575254.G.A	rs1800629	A	Risk factor*Conflicting; Severity*Conflicting; Protective*Conflicting	CAV-FE	A	TNF	244.2	Acquired hypothyroidism	endocrine/metabolic	350	10084	-0.0351621	0.146817	0.965449	0.81072	1	0.999999
chr14.35401887.C.T	rs696	CC genotype	Severity	CAV	T	NFKBIA	555.1	Regional enteritis	digestive	363	10199	-0.0186209	0.0777519	0.981551	0.810724	1	0.999999
chr4.69615987.C.T	rs7688383	T	Loss of smell and taste	CAV	T	UGT2A1	250.25	Diabetes type 2 with peripheral circulatory disorders	endocrine/metabolic	128	10341	-0.0314622	0.131389	0.969028	0.81075	1	0.999999
chrX.15566297.A.G	rs4646179	G	Severity	CAV	G	ACE2	743.11	Osteoporosis NOS	musculoskeletal	864	11808	0.0955455	0.399019	1.10026	0.810756	1	0.999999
chr4.153687301.A.G	rs1898830	G	Severity; Risk factor	CAV	G	TLR2	415.11	Pulmonary embolism and infarction, acute	circulatory system	112	12989	0.0338147	0.141219	1.03439	0.810759	1	0.999999
chr2.60480453.A.G	rs1123573	A	Severity	CAV-FE	G	BCL11A	276.1	Electrolyte imbalance	endocrine/metabolic	565	12119	-0.0156316	0.0652818	0.98449	0.810759	1	0.999999
chr19.24134099.G.A	rs10407383	A	Severity	CAV-FE	A	ZNF254	395.6	Heart valve replaced	circulatory system	182	11712	-0.0359821	0.150276	0.964658	0.810764	1	0.999999
chrX.12888602.G.A	rs147244662	A	Severity; Severity for males	CAV-FE	A	TLR7	949	Allergies, other	injuries & poisonings	214	10962	0.244828	1.02254	1.2774	0.810772	1	0.999999
chr6.18015216.C.T	rs140247774	T	Severity	CAV	T	-	565	Anal and rectal conditions	digestive	389	12137	-0.037781	0.157798	0.962924	0.810775	1	0.999999
chr11.320772.A.G	rs12252	G	Severity; Risk factor	CAV	G	IFITM3	530.13	Barrett's esophagus	digestive	150	10738	0.0556327	0.23236	1.05721	0.810777	1	0.999999
chr17.63488670.G.A	rs4343	G	Severity; Risk factor	CAV	A	ACE	479	Other upper respiratory disease	respiratory	375	9815	-0.0183848	0.0767927	0.981783	0.810789	1	0.999999
chr22.22210343.A.T	rs5757427	T	Severity	CAV	A	IGLV10-54	701	Other hypertrophic and atrophic conditions of skin	dermatologic	169	6944	0.0268976	0.112353	1.02726	0.810793	1	0.999999
chr15.90866675.C.T	rs79742014	T	Protective	IP	T	FURIN	256.4	Polycystic ovaries	endocrine/metabolic	127	11865	-0.0942307	0.393634	0.910073	0.810806	1	0.999999
chr22.24011037.T.C	rs11090305	C	Severity	CAV	C	-	698	Pruritus and related conditions	dermatologic	177	11992	0.0326718	0.136482	1.03321	0.810807	1	0.999999
chr5.32750877.T.C	rs1173773	C	Protective	CAV	C	NPR3	564.1	Irritable Bowel Syndrome	digestive	199	10185	0.0254571	0.106345	1.02578	0.810809	1	0.999999
chr21.33252612.A.G	rs2236757	A	Severity	CAV-FE	A	IFNAR2	585.34	Chronic Kidney Disease, Stage IV	genitourinary	195	11254	0.0270107	0.112838	1.02738	0.810814	1	0.999999
chr1.90742957.A.C	rs2166172	C	Severity	CAV-FE	C	-	209	Neuroendocrine tumors	neoplasms	123	13142	-0.0321613	0.134358	0.96835	0.810818	1	0.999999
chr7.128938247.T.G	rs10488631	TCTA haplotype	Severity in European-Americans	CAV	G	IRF5	765	Cervical radiculitis	symptoms	285	11530	0.020725	0.0865818	1.02094	0.810819	1	0.999999
chr4.5820150.T.C	rs3774881	T	Severity	CAV	C	CRMP1	726	Peripheral enthesopathies and allied syndromes	musculoskeletal	619	10518	-0.0214839	0.089754	0.978745	0.810823	1	0.999999
chr19.31533051.C.A	rs8105499	C	Severity	CAV	A	LINC02841	561	Symptoms involving digestive system	digestive	815	9897	0.0131215	0.0548186	1.01321	0.810824	1	0.999999
chr16.78590128.A.G	rs72803978	A	Severity	CAV	G	WWOX	270.3	Disorders of plasma protein metabolism	endocrine/metabolic	104	12721	0.0797033	0.333023	1.08297	0.810847	1	0.999999
chrX.15564667.C.T	rs2074192	T	Severity (T allele); Severity for males > 50 y.o (T allele); Protective (C allele); Protective (CT genotype)	CAV	T	ACE2	442	Other aneurysm	circulatory system	486	11790	-0.0217629	0.0909375	0.978472	0.81086	1	0.999999
chr15.90879313.T.C	rs8039305	C	Risk factor	CAV-FE	C	FURIN	596.5	Functional disorders of bladder	genitourinary	136	12372	-0.0296092	0.123726	0.970825	0.810864	1	0.999999
chr7.117611595.T.G	rs150212784	G	Severity	CAV	G	CFTR	261.2	Vitamin B-complex deficiencies	endocrine/metabolic	482	9165	0.178167	0.744512	1.19503	0.810867	1	0.999999
chr4.71742666.T.G	rs2282679	G	Severity	CAV	G	GC	228.1	Hemangioma of skin and subcutaneous tissue	neoplasms	278	12463	0.0228167	0.0953474	1.02308	0.810872	1	0.999999
chr10.52771466.C.T	rs1800451	T	Potential functional effect on protein	FCP + IP	T	MBL2	275	Disorders of mineral metabolism	endocrine/metabolic	322	12781	-0.0701556	0.293215	0.932249	0.810901	1	0.999999
chr9.87724615.A.G	rs3128509	A;G	Possible functional consequences	FCP + IP	A	CTSL	479	Other upper respiratory disease	respiratory	370	9592	0.0185609	0.0775755	1.01873	0.810902	1	0.999999
chr8.124324323.T.C	rs72711165	C	Severity	CAV-FE	C	TMEM65	241.1	Nontoxic uninodular goiter	endocrine/metabolic	478	10083	-0.0670296	0.280175	0.935168	0.810918	1	0.999999
chr1.173115604.T.G	rs17300100	G	Severity	CAV	G	-	459	Other disorders of circulatory system	circulatory system	231	12143	-0.034248	0.143154	0.966332	0.810921	1	0.999999
chr22.19963748.G.A	rs4680	A	Risk factor	FCP	A	COMT	782.3	Edema	symptoms	444	12365	0.0168979	0.0706405	1.01704	0.810943	1	0.999999
chrX.15602217.T.C	rs190509934	C	Protective	CAV	C	ACE2	366.2	Senile cataract	sense organs	424	12199	0.248125	1.03731	1.28162	0.81095	1	0.999999
chr1.196673103.G.A	rs800292	A	Severity	CAV	A	CFH	261.2	Vitamin B-complex deficiencies	endocrine/metabolic	481	9167	0.0188723	0.0788984	1.01905	0.810952	1	0.999999
chr17.15965007.C.T	rs8081547	T	Risk factor	FCP + IP	T	ADORA2B	401	Hypertension	circulatory system	3119	8743	-0.00931513	0.0389449	0.990728	0.81096	1	0.999999
chr3.157438240.A.G	rs1840680	AG genotype)	Protective	CAV	A	PTX3	565	Anal and rectal conditions	digestive	393	12342	0.0176496	0.0737925	1.01781	0.810966	1	0.999999
chr1.12207235.C.T	rs3397	T	Severity	CAV-FE	C	TNFRSF1B	090	Sexually transmitted infections (not HIV or hepatitis)	infectious diseases	175	9289	-0.0279752	0.116964	0.972412	0.810968	1	0.999999
chr4.67910402.G.A	rs4860265	G	Possible functional consequences	FCP + IP	G	TMPRSS11A	555.21	Ulcerative colitis (chronic)	digestive	176	9989	-0.0276385	0.115557	0.97274	0.810968	1	0.999999
chr11.88436431.C.T	rs72953026	T	Severity	CAV-FE	T	-	280.2	Iron deficiency anemia secondary to blood loss (chronic)	hematopoietic	192	10973	0.0304773	0.127428	1.03095	0.810971	1	0.999999
chr1.155175305.G.A	rs7528026	A	Severity	CAV	A	TRIM46	275.6	Hypercalcemia	endocrine/metabolic	189	12758	0.0936766	0.391687	1.0982	0.81098	1	0.999999
chr8.37849759.C.T	rs138763430	T	Severity	CAV	T	BRF2	740.11	Osteoarthrosis, localized, primary	musculoskeletal	835	11510	0.151795	0.634713	1.16392	0.810986	1	0.999999
chr10.8988345.A.T	rs71481792	A	Severity	CAV	T	-	271.3	Intestinal disaccharidase deficiencies and disaccharide malabsorption	endocrine/metabolic	704	12008	0.0152019	0.0635657	1.01532	0.810987	1	0.999999
chr11.88436431.C.T	rs72953026	T	Severity	CAV-FE	T	-	555.21	Ulcerative colitis (chronic)	digestive	179	10018	-0.0322094	0.134684	0.968304	0.810991	1	0.999999
chr16.89196249.G.A	rs117169628	A	Severity	CAV	A	SLC22A31	256.4	Polycystic ovaries	endocrine/metabolic	124	11938	-0.0448188	0.187415	0.956171	0.810995	1	0.999999
chr9.21131628.G.C	rs12236000	G	Severity	CAV	C	-	313	Pervasive developmental disorders	mental disorders	183	12950	0.0463586	0.193854	1.04745	0.810995	1	0.999999
chr3.141689849.A.G	rs6440031	G	Severity	CAV	A	LINC02618	427	Cardiac dysrhythmias	circulatory system	1393	8920	-0.0169112	0.0707203	0.983231	0.811006	1	0.999999
chr4.186083346.C.T	rs121434431	T	Severity	CAV-FE	T	TLR3	338.2	Chronic pain	neurological	937	11229	0.25391	1.06182	1.28906	0.811006	1	0.999999
chr17.27263807.T.C	rs60811869	C	Severity	CAV	C	-	611.1	Abnormal mammogram	genitourinary	219	12072	-0.0687446	0.287492	0.933565	0.811014	1	0.999999
chr3.38894643.C.T	rs33985936	T	Severity	CAV	T	SCN11A	172.2	Other non-epithelial cancer of skin	neoplasms	429	12047	0.0201953	0.0844595	1.0204	0.811018	1	0.999999
chr22.49281538.G.A	rs62220604	G	Severity	CAV	A	-	287.3	Thrombocytopenia	hematopoietic	209	11467	0.0259139	0.108399	1.02625	0.811059	1	0.999999
chr21.41470664.C.T	rs61735794	T	Risk factor	CAV	T	TMPRSS2	707	Chronic ulcer of skin	dermatologic	167	13059	0.0816351	0.341508	1.08506	0.811072	1	0.999999
chr5.124614711.G.T	rs4240376	G	Severity	CAV	T	-	722	Intervertebral disc disorders	musculoskeletal	415	11609	0.0196933	0.0823839	1.01989	0.811072	1	0.999999
chr7.128938247.T.G	rs10488631	TCTA haplotype	Severity in European-Americans	CAV	G	IRF5	339	Other headache syndromes	neurological	217	12168	-0.0236475	0.0989266	0.97663	0.811074	1	0.999999
chr1.169597075.C.T	rs6127	T	Severity in males	CAV	C	SELP	367.1	Myopia	sense organs	127	12541	0.0304783	0.127519	1.03095	0.811098	1	0.999999
chr5.180810828.C.T	rs113791144	T	Severity	CAV	T	-	327.32	Obstructive sleep apnea	neurological	645	10916	0.0269844	0.112904	1.02735	0.811103	1	0.999999
chr15.34253720.A.G	rs2705343	G	Severity	CAV-FE	G	SLC12A6	440	Atherosclerosis	circulatory system	110	11473	0.0431732	0.180651	1.04412	0.811116	1	0.999999
chr17.63488670.G.A	rs4343	G	Severity; Risk factor	CAV	A	ACE	316	Substance addiction and disorders	mental disorders	195	11906	0.0251055	0.105059	1.02542	0.811132	1	0.999999
chr1.173115604.T.G	rs17300100	G	Severity	CAV	G	-	428.3	Heart failure with reduced EF [Systolic or combined heart failure]	circulatory system	228	11726	-0.0343433	0.143718	0.96624	0.811135	1	0.999999
chr15.33615902.C.T	rs12593288	C	Severity	CAV	T	RYR3	798.1	Chronic fatigue syndrome	symptoms	154	10796	0.0351995	0.147307	1.03583	0.811142	1	0.999999
chr11.71456403.G.T	rs12785878	G	Severity	CAV	G	NADSYN1	452.2	Deep vein thrombosis [DVT]	circulatory system	172	11664	0.0291233	0.12188	1.02955	0.811145	1	0.999999
chr16.57636629.G.A	rs7499679	A	Severity	CAV	A	ADGRG1	411	Ischemic Heart Disease	circulatory system	1228	11499	0.0134317	0.0562126	1.01352	0.811149	1	0.999999
chr5.180810828.C.T	rs113791144	T	Severity	CAV	T	-	782.3	Edema	symptoms	445	12362	0.0321411	0.134516	1.03266	0.811154	1	0.999999
chr16.57636629.G.A	rs7499679	A	Severity	CAV	A	ADGRG1	227	Benign neoplasm of other endocrine glands and related structures	neoplasms	136	12746	0.0349346	0.146209	1.03555	0.811156	1	0.999999
chr15.33615902.C.T	rs12593288	C	Severity	CAV	T	RYR3	300.1	Anxiety disorder	mental disorders	1543	9054	0.0121634	0.0509078	1.01224	0.811159	1	0.999999
chr4.67964168.T.A	rs720009	A	Possible functional consequences	FCP + IP	A	TMPRSS11A	285.21	Anemia in chronic kidney disease	hematopoietic	136	11205	0.092296	0.38631	1.09669	0.81117	1	0.999999
chrX.15602217.T.C	rs190509934	C	Protective	CAV	C	ACE2	395.1	Nonrheumatic mitral valve disorders	circulatory system	432	11734	0.247722	1.0369	1.2811	0.811178	1	0.999999
chr12.112919388.G.A	rs10774671	A	Severity (A allele); Protective (G allele)	CAV-FE	G	OAS1	173	Neoplasm of uncertain behavior of skin	neoplasms	311	11920	0.0197901	0.0828364	1.01999	0.811179	1	0.999999
chr1.90742957.A.C	rs2166172	C	Severity	CAV-FE	C	-	619.4	Noninflammatory disorders of vagina	genitourinary	118	12519	0.032806	0.137322	1.03335	0.811184	1	0.999999
chr4.153687301.A.G	rs1898830	G	Severity; Risk factor	CAV	G	TLR2	427.21	Atrial fibrillation	circulatory system	689	10424	-0.0149169	0.0624414	0.985194	0.811188	1	0.999999
chr9.3320390.C.A	rs72699049	A	Severity	CAV	A	RFX3	204	Leukemia	neoplasms	112	12981	-0.0864195	0.361784	0.917209	0.811206	1	0.999999
chr9.21131628.G.C	rs12236000	G	Severity	CAV	C	-	977	Personal history of allergy to medicinal agents	injuries & poisonings	222	12560	-0.0432144	0.180914	0.957706	0.811208	1	0.999999
chrX.12886851.C.T	rs5743781	T	Severity; Severity for males	CAV-FE	T	TLR7	287.3	Thrombocytopenia	hematopoietic	225	12304	0.243579	1.01974	1.27581	0.811212	1	0.999999
chr1.46309111.A.G	rs41292543	G	Severity	CAV-FE	G	UQCRH	285.21	Anemia in chronic kidney disease	hematopoietic	136	11217	0.0455679	0.190789	1.04662	0.81123	1	0.999999
chr3.61768231.T.A	rs672699	A	Severity	CAV	T	PTPRG	687.1	Rash and other nonspecific skin eruption	dermatologic	458	11135	0.019502	0.0816704	1.01969	0.811269	1	0.999999
chr16.3500977.C.G	rs2301762	G	Severity	CAV	G	CLUAP1	278.4	Abnormal weight gain	endocrine/metabolic	202	10443	-0.0569749	0.238612	0.944618	0.811279	1	0.999999
chr8.38996464.C.A	rs7840270	C	Severity	CAV-FE	A	ADAM9	574	Cholelithiasis and cholecystitis	digestive	150	12653	-0.0284374	0.1191	0.971963	0.811285	1	0.999999
chr13.102695866.A.G	rs599976	G	Severity	CAV-FE	G	METTL21C	798.1	Chronic fatigue syndrome	symptoms	155	10852	-0.0394889	0.165419	0.961281	0.811322	1	0.999999
chr12.106231175.T.A	rs12823094	A	Severity	CAV	A	-	627.2	Symptomatic menopause	genitourinary	140	10376	-0.033141	0.138829	0.967402	0.811324	1	0.999999
chr17.34252769.A.G	rs1024611	G	Risk factor	CAV	G	CCL2	803	Fracture of upper limb	injuries & poisonings	138	12326	-0.0329865	0.138183	0.967552	0.811326	1	0.999999
chr3.157438240.A.G	rs1840680	AG genotype)	Protective	CAV	A	PTX3	345.3	Convulsions	neurological	102	12049	-0.0341641	0.143121	0.966413	0.811333	1	0.999999
chr2.181488719.A.C	rs2034831	C	Severity	CAV	C	ITGA4	285.21	Anemia in chronic kidney disease	hematopoietic	133	11065	0.0566387	0.237275	1.05827	0.811334	1	0.999999
chr15.33615902.C.T	rs12593288	C	Severity	CAV	T	RYR3	465.2	Acute pharyngitis	respiratory	283	10597	-0.0270914	0.113498	0.973272	0.811341	1	0.999999
chr22.19963748.G.A	rs4680	A	Risk factor	FCP	A	COMT	375.1	Dry eyes	sense organs	352	12089	0.0185214	0.0775946	1.01869	0.811343	1	0.999999
chr2.162267541.C.T	rs1990760	T	Risk factor; Severity	CAV	C	IFIH1	318	Tobacco use disorder	mental disorders	700	11849	-0.0135833	0.0569071	0.986509	0.811344	1	0.999999
chr4.106022043.T.C	rs11729561	T	Severity	CAV	C	-	427.2	Atrial fibrillation and flutter	circulatory system	714	10362	-0.0244728	0.102531	0.975824	0.811349	1	0.999999
chr13.41746691.T.A	rs10507497	A	Severity	CAV-FE	A	VWA8	340	Migraine	neurological	454	12176	0.0201158	0.0842845	1.02032	0.811365	1	0.999999
chr21.41508701.T.G	rs4283504	T	Possible functional consequences	FCP + IP	T	TMPRSS2	690	Erythematosquamous dermatosis	dermatologic	153	10636	0.0444095	0.186082	1.04541	0.811372	1	0.999999
chr21.41508701.T.G	rs4283504	T	Possible functional consequences	FCP + IP	T	TMPRSS2	690.1	Seborrheic dermatitis	dermatologic	153	10636	0.0444095	0.186082	1.04541	0.811372	1	0.999999
chr10.51197961.C.A	rs7897633	A	Severity in European-Americans	CAV	C	PRKG1	593.1	Gross hematuria	genitourinary	129	11679	0.0303347	0.127125	1.0308	0.811399	1	0.999999
chr4.71762286.C.T	rs113574864	T	Severity	CAV	T	GC	255	Disorders of adrenal glands	endocrine/metabolic	174	11951	0.0554422	0.232349	1.05701	0.811404	1	0.999999
chr12.47879112.A.G	rs2228570	AG genotype	Severity	CAV	A	VDR	585.3	Chronic renal failure [CKD]	genitourinary	422	9931	-0.0181259	0.0759651	0.982037	0.811409	1	0.999999
chr17.35880776.C.T	rs2107538	T	Risk factor; Severity	FCP	T	CCL5	426.7	Abnormal electrocardiogram [ECG] [EKG]	circulatory system	187	10478	0.0318401	0.133448	1.03235	0.811419	1	0.999999
chr15.60902209.A.G	rs4774377	G	Risk factor	CAV-FE	G	RORA	174.11	Malignant neoplasm of female breast	neoplasms	398	11939	0.0179657	0.0752981	1.01813	0.81142	1	0.999999
chrX.15564175.T.C	rs41303171	C	Severity; Risk factor	CAV	C	ACE2	483	Acute bronchitis and bronchiolitis	respiratory	136	12088	-0.120798	0.506293	0.886213	0.81142	1	0.999999
chrX.12886851.C.T	rs5743781	T	Severity; Severity for males	CAV-FE	T	TLR7	274.1	Gout	endocrine/metabolic	254	13020	0.247163	1.03593	1.28039	0.811424	1	0.999999
chr10.89010241.T.C	rs982764	T	Severity	CAV-FE	C	FAS	071	Human immunodeficiency virus [HIV] disease	infectious diseases	609	10554	0.0160623	0.0673287	1.01619	0.811443	1	0.999999
chr8.38996464.C.A	rs7840270	C	Severity	CAV-FE	A	ADAM9	472	Chronic pharyngitis and nasopharyngitis	respiratory	449	9577	0.0166777	0.0699096	1.01682	0.811446	1	0.999999
chr21.41507982.C.A	rs75603675	A	Protective*Conflicting; Risk factor*Conflicting; Severity*Conflicting	CAV	A	TMPRSS2	241.2	Nontoxic multinodular goiter	endocrine/metabolic	233	9616	-0.0238034	0.0997868	0.976478	0.811461	1	0.999999
chr5.157106730.T.C	rs35960726	C	Severity	CAV	C	HAVCR2	800	Fracture of lower limb	injuries & poisonings	113	12329	0.243091	1.01916	1.27518	0.811477	1	0.999999
chr4.153687301.A.G	rs1898830	G	Severity; Risk factor	CAV	G	TLR2	375.1	Dry eyes	sense organs	351	11985	-0.0192748	0.0808119	0.98091	0.811482	1	0.999999
chr16.89196249.G.A	rs117169628	A	Severity	CAV	A	SLC22A31	696.41	Psoriasis vulgaris	dermatologic	267	10756	-0.0306961	0.128707	0.96977	0.811497	1	0.999999
chr9.87724615.A.G	rs3128509	A;G	Possible functional consequences	FCP + IP	A	CTSL	610	Benign mammary dysplasias	genitourinary	114	11827	-0.0335871	0.140829	0.966971	0.811497	1	0.999999
chr11.26675470.T.G	rs10835056	G	Severity	CAV	T	SLC5A12	611	Abnormal findings on mammogram or breast exam	genitourinary	391	11998	0.0195725	0.0820669	1.01977	0.811498	1	0.999999
chr9.87725456.A.T	rs56952354	A;T	Possible functional consequences	FCP + IP	T	CTSL	764	Sciatica	symptoms	275	11576	-0.0868635	0.364224	0.916802	0.811501	1	0.999999
chr4.67910402.G.A	rs4860265	G	Possible functional consequences	FCP + IP	G	TMPRSS11A	274.11	Gouty arthropathy	endocrine/metabolic	100	12730	-0.036607	0.153498	0.964055	0.811505	1	0.999999
chr3.1052111.C.G	rs1504061	G	Severity	CAV	G	-	514.2	Solitary pulmonary nodule	respiratory	387	12411	-0.0459529	0.192712	0.955087	0.811529	1	0.999999
chr17.27263807.T.C	rs60811869	C	Severity	CAV	C	-	504	Other alveolar and parietoalveolar pneumonopathy	respiratory	143	12628	0.0782822	0.3283	1.08143	0.811534	1	0.999999
chr4.71742666.T.G	rs2282679	G	Severity	CAV	G	GC	472	Chronic pharyngitis and nasopharyngitis	respiratory	454	9814	-0.0179323	0.0752091	0.982228	0.811546	1	0.999999
chr3.1052111.C.G	rs1504061	G	Severity	CAV	G	-	798.1	Chronic fatigue syndrome	symptoms	156	10830	-0.0701353	0.294159	0.932268	0.811551	1	0.999999
chr5.77379593.G.A	rs7715119	A	Severity	CAV-FE	A	PDE8B	743.11	Osteoporosis NOS	musculoskeletal	863	11754	0.0213458	0.0895357	1.02158	0.811567	1	0.999999
chr13.73984368.C.T	rs12871414	C	Severity	CAV	T	KLF12	339	Other headache syndromes	neurological	216	11958	0.0270867	0.11362	1.02746	0.811572	1	0.999999
chr22.22210343.A.T	rs5757427	T	Severity	CAV	A	IGLV10-54	586.4	Stricture/obstruction of ureter	genitourinary	140	6462	0.0308131	0.129253	1.03129	0.811576	1	0.999999
chr1.230710048.A.G	rs699	G	Severity	CAV	G	AGT	564	Functional digestive disorders	digestive	347	10230	-0.0188803	0.079202	0.981297	0.811585	1	0.999999
chr7.117652877.C.G	rs80034486	G	Severity	CAV	G	CFTR	561	Symptoms involving digestive system	digestive	841	10231	-0.247735	1.03933	0.780567	0.811602	1	0.999999
chr17.45422978.G.C	rs1230082	G	Severity	CAV	G	ARHGAP27	464	Acute sinusitis	respiratory	165	10570	-0.0289658	0.121526	0.97145	0.811609	1	0.999999
chr16.78590128.A.G	rs72803978	A	Severity	CAV	G	WWOX	280.1	Iron deficiency anemias, unspecified or not due to blood loss	hematopoietic	360	11123	-0.0449595	0.188646	0.956036	0.811627	1	0.999999
chr17.42362183.A.G	rs744166	G	Risk factor; Severity	CAV	G	STAT3	300.12	Agorophobia, social phobia, and panic disorder	mental disorders	101	9114	0.0343954	0.144321	1.03499	0.811629	1	0.999999
chr16.3500977.C.G	rs2301762	G	Severity	CAV	G	CLUAP1	371.3	Inflammation of eyelids	sense organs	171	11858	-0.0614041	0.257655	0.940443	0.811634	1	0.999999
chr9.87725456.A.T	rs56952354	A;T	Possible functional consequences	FCP + IP	T	CTSL	318	Tobacco use disorder	mental disorders	703	11889	-0.0568041	0.238355	0.944779	0.811635	1	0.999999
chr12.112919388.G.A	rs10774671	A	Severity (A allele); Protective (G allele)	CAV-FE	G	OAS1	250.42	Other abnormal glucose	endocrine/metabolic	708	10485	0.0139129	0.0583797	1.01401	0.811635	1	0.999999
chr4.71762286.C.T	rs113574864	T	Severity	CAV	T	GC	386	Vertiginous syndromes and other disorders of vestibular system	sense organs	120	12006	0.066663	0.279732	1.06894	0.811641	1	0.999999
chr12.106231175.T.A	rs12823094	A	Severity	CAV	A	-	250.3	Insulin pump user	endocrine/metabolic	247	9451	-0.0251111	0.105373	0.975202	0.811643	1	0.999999
chr3.148742201.A.C	rs5186	C	Severity	CAV	C	AGTR1	619	Noninflammatory female genital disorders	genitourinary	252	12615	0.0238859	0.100251	1.02417	0.811679	1	0.999999
chr15.60810211.C.T	rs341419	T	Severity	CAV-FE	T	RORA	599.9	Other abnormality of urination	genitourinary	180	10576	0.0329577	0.138328	1.03351	0.811681	1	0.999999
chr10.130802064.T.G	rs12253652	G	Severity	CAV	G	-	345	Epilepsy, recurrent seizures, convulsions	neurological	169	11791	-0.0415516	0.174404	0.9593	0.811688	1	0.999999
chr11.126292948.C.T	rs8177374	T	Protective	CAV	T	TIRAP	165	Cancer within the respiratory system	neoplasms	112	13256	-0.0474948	0.199351	0.953615	0.81169	1	0.999999
chrX.12886851.C.T	rs5743781	T	Severity; Severity for males	CAV-FE	T	TLR7	418	Nonspecific chest pain	circulatory system	774	11543	0.125929	0.528584	1.1342	0.811696	1	0.999999
chr7.117642566.G.A	rs77010898	A	Severity	CAV	A	CFTR	279	Disorders involving the immune mechanism	endocrine/metabolic	127	12632	-0.242224	1.01681	0.78488	0.81171	1	0.999999
chr17.35880776.C.T	rs2107538	T	Risk factor; Severity	FCP	T	CCL5	280	Iron deficiency anemias	hematopoietic	466	11168	0.0204148	0.085699	1.02062	0.811714	1	0.999999
chr11.320772.A.G	rs12252	G	Severity; Risk factor	CAV	G	IFITM3	690	Erythematosquamous dermatosis	dermatologic	153	10904	-0.0605182	0.254053	0.941277	0.811717	1	0.999999
chr11.320772.A.G	rs12252	G	Severity; Risk factor	CAV	G	IFITM3	690.1	Seborrheic dermatitis	dermatologic	153	10904	-0.0605182	0.254053	0.941277	0.811717	1	0.999999
chr10.51197961.C.A	rs7897633	A	Severity in European-Americans	CAV	C	PRKG1	090	Sexually transmitted infections (not HIV or hepatitis)	infectious diseases	258	12990	0.0218113	0.0915641	1.02205	0.81172	1	0.999999
chr1.46309111.A.G	rs41292543	G	Severity	CAV-FE	G	UQCRH	766	Neuralgia, neuritis, and radiculitis NOS	symptoms	167	11593	0.0411111	0.172598	1.04197	0.811733	1	0.999999
chrX.15564667.C.T	rs2074192	T	Severity (T allele); Severity for males > 50 y.o (T allele); Protective (C allele); Protective (CT genotype)	CAV	T	ACE2	443.7	Peripheral angiopathy in diseases classified elsewhere	circulatory system	101	11790	-0.0431508	0.181183	0.957767	0.811756	1	0.999999
chr6.158608455.C.T	rs117665206	T	Severity	CAV	T	TMEM181	594.1	Calculus of kidney	genitourinary	357	12771	0.0995603	0.418052	1.10469	0.811762	1	0.999999
chr5.132485305.G.A	rs17622656	A	Risk factor	FCP + IP	A	IRF1	274	Gout and other crystal arthropathies	endocrine/metabolic	268	12935	0.0221754	0.0931215	1.02242	0.811777	1	0.999999
chr14.55263686.C.T	rs10140801	T	Severity	CAV-FE	T	FBXO34-AS1	599	Other symptoms/disorders or the urinary system	genitourinary	1248	10688	0.0107891	0.0453078	1.01085	0.811781	1	0.999999
chr2.162267541.C.T	rs1990760	T	Risk factor; Severity	CAV	C	IFIH1	306	Other mental disorder	mental disorders	159	9075	0.0276205	0.115995	1.02801	0.81179	1	0.999999
chr1.109740350.G.T	rs1332018	T	Risk factor; Severity	CAV	G	GSTM3	454.11	Varicose veins of lower extremity, symptomtic	circulatory system	164	11661	-0.0269491	0.11319	0.973411	0.811814	1	0.999999
chr3.149000300.G.T	rs76488148	T	Severity	CAV	T	GYG1	368	Visual disturbances	sense organs	262	12536	0.0404138	0.169745	1.04124	0.811815	1	0.999999
chr14.72467521.C.T	rs12587980	T	Severity	CAV	T	RGS6	555.1	Regional enteritis	digestive	366	10179	-0.0192307	0.0807766	0.980953	0.811825	1	0.999999
chr9.87725456.A.T	rs56952354	A;T	Possible functional consequences	FCP + IP	T	CTSL	380.4	Impacted cerumen	sense organs	191	12618	0.0924288	0.388239	1.09684	0.811825	1	0.999999
chr17.15965007.C.T	rs8081547	T	Risk factor	FCP + IP	T	ADORA2B	332	Parkinson's disease	neurological	170	11149	-0.0312928	0.131455	0.969192	0.811843	1	0.999999
chr5.124614711.G.T	rs4240376	G	Severity	CAV	T	-	278.4	Abnormal weight gain	endocrine/metabolic	203	10537	-0.0284485	0.119516	0.971952	0.811857	1	0.999999
chr11.14893332.A.G	rs10741657	G	Severity	CAV	A	CYP2R1	280.1	Iron deficiency anemias, unspecified or not due to blood loss	hematopoietic	360	11215	-0.0197799	0.0830978	0.980414	0.811857	1	0.999999
chr1.169597075.C.T	rs6127	T	Severity in males	CAV	C	SELP	585.34	Chronic Kidney Disease, Stage IV	genitourinary	203	11799	0.024745	0.103979	1.02505	0.811896	1	0.999999
chrX.12885540.A.T	rs179008	T	Severity; Risk factor	CAV	T	TLR7	796	Elevated prostate specific antigen [PSA]	genitourinary	236	11444	0.0418114	0.175703	1.0427	0.811907	1	0.999999
chr17.16948873.A.G	rs34557412	G	Severity	CAV	G	TNFRSF13B	626.13	Irregular menstrual cycle	genitourinary	121	11565	0.247989	1.04217	1.28145	0.811917	1	0.999999
chr17.45422978.G.C	rs1230082	G	Severity	CAV	G	ARHGAP27	626	Disorders of menstruation and other abnormal bleeding from female genital tract	genitourinary	416	11497	0.0189548	0.07966	1.01914	0.811923	1	0.999999
chr22.24011037.T.C	rs11090305	C	Severity	CAV	C	-	724.1	Disorders of sacrum	musculoskeletal	116	10785	0.0398306	0.167396	1.04063	0.811926	1	0.999999
chr15.90866675.C.T	rs79742014	T	Protective	IP	T	FURIN	189	Cancer of urinary organs (incl. kidney and bladder)	neoplasms	111	13124	-0.0934285	0.392662	0.910803	0.811931	1	0.999999
chr5.77379593.G.A	rs7715119	A	Severity	CAV-FE	A	PDE8B	245	Thyroiditis	endocrine/metabolic	622	10042	-0.0231633	0.097352	0.977103	0.811932	1	0.999999
chr21.41470664.C.T	rs61735794	T	Risk factor	CAV	T	TMPRSS2	296	Mood disorders	mental disorders	1685	9105	-0.028069	0.117977	0.972321	0.811944	1	0.999999
chr3.149000300.G.T	rs76488148	T	Severity	CAV	T	GYG1	427.9	Palpitations	circulatory system	595	10459	-0.02831	0.118995	0.972087	0.811951	1	0.999999
chr17.34252769.A.G	rs1024611	G	Risk factor	CAV	G	CCL2	428.4	Heart failure with preserved EF [Diastolic heart failure]	circulatory system	148	12140	-0.0320707	0.134803	0.968438	0.811953	1	0.999999
chr5.159315942.T.G	rs3212227	T	Severity	FCP	G	IL12B	573	Other disorders of liver	digestive	105	11698	0.0404451	0.170004	1.04127	0.811954	1	0.999999
chr9.132278286.T.C	rs11243705	C	Severity	CAV	C	SETX	367.1	Myopia	sense organs	127	12394	-0.0418974	0.176116	0.958968	0.811961	1	0.999999
chr6.31153649.G.A	rs143334143	A	Severity; Risk factor	CAV-FE	A	CCHCR1	401.1	Essential hypertension	circulatory system	3323	9464	0.0124725	0.0524319	1.01255	0.811974	1	0.999999
chr4.69615987.C.T	rs7688383	T	Loss of smell and taste	CAV	T	UGT2A1	252	Disorders of parathyroid gland	endocrine/metabolic	194	11716	-0.0252491	0.106144	0.975067	0.811977	1	0.999999
chr9.87726151.C.T	rs41312184	C;T	Possible functional consequences	FCP + IP	T	CTSL	351	Other peripheral nerve disorders	neurological	282	12459	0.0818398	0.344053	1.08528	0.811982	1	0.999999
chr19.35687796.G.A	rs77127536	A	Severity	CAV	A	TYMSP2	090	Sexually transmitted infections (not HIV or hepatitis)	infectious diseases	257	12984	0.0309135	0.129964	1.0314	0.811988	1	0.999999
chr7.22548762.C.T	rs13227460	T	Severity	CAV	T	STEAP1B	514	Abnormal findings examination of lungs	respiratory	289	12016	0.0241573	0.101563	1.02445	0.811993	1	0.999999
chr17.42362183.A.G	rs744166	G	Risk factor; Severity	CAV	G	STAT3	250.24	Type 2 diabetes with neurological manifestations	endocrine/metabolic	173	10589	0.0266271	0.111954	1.02698	0.812005	1	0.999999
chrX.15564175.T.C	rs41303171	C	Severity; Risk factor	CAV	C	ACE2	433.31	Transient cerebral ischemia	circulatory system	159	12450	0.109246	0.459373	1.11544	0.812024	1	0.999999
chr10.51197961.C.A	rs7897633	A	Severity in European-Americans	CAV	C	PRKG1	327.41	Organic or persistent insomnia	neurological	184	10899	-0.0253927	0.106779	0.974927	0.812032	1	0.999999
chr3.61768231.T.A	rs672699	A	Severity	CAV	T	PTPRG	241.1	Nontoxic uninodular goiter	endocrine/metabolic	477	10042	0.0194738	0.0818973	1.01966	0.812049	1	0.999999
chr5.1211624.A.G	rs76067074	G	Severity	CAV-FE	G	SLC6A19	428	Congestive heart failure; nonhypertensive	circulatory system	413	11724	0.0400817	0.168567	1.0409	0.812053	1	0.999999
chrX.15566297.A.G	rs4646179	G	Severity	CAV	G	ACE2	428.4	Heart failure with preserved EF [Diastolic heart failure]	circulatory system	148	12162	-0.255429	1.07429	0.774584	0.812063	1	0.999999
chr12.52726315.TC.T	rs5798227	T	Risk factor	CAV	TC	-	288.1	Decreased white blood cell count	hematopoietic	130	12159	-0.0540535	0.227348	0.947381	0.81207	1	0.999999
chr13.41746691.T.A	rs10507497	A	Severity	CAV-FE	A	VWA8	605	Erectile dysfunction [ED]	genitourinary	498	11545	0.0196998	0.082857	1.0199	0.81207	1	0.999999
chr21.41509390.C.G	rs12626358	G	Possible functional consequences	FCP + IP	G	TMPRSS2	153	Colorectal cancer	neoplasms	266	11816	-0.0364121	0.153154	0.964243	0.812076	1	0.999999
chr5.131995059.C.T	rs56162149	T	Severity	CAV-FE	T	ACSL6	452.2	Deep vein thrombosis [DVT]	circulatory system	172	11571	-0.033272	0.139946	0.967275	0.812076	1	0.999999
chr12.8608014.A.G	rs11613792	A	Severity	CAV	G	AICDA	722.1	Displacement of intervertebral disc	musculoskeletal	211	10813	0.0336907	0.14171	1.03426	0.812079	1	0.999999
chr17.9267091.C.T	rs34761447	C	Severity	CAV	T	STX8	428.3	Heart failure with reduced EF [Systolic or combined heart failure]	circulatory system	231	11924	-0.0419727	0.176548	0.958896	0.812082	1	0.999999
chr3.148742201.A.C	rs5186	C	Severity	CAV	C	AGTR1	426.91	Cardiac pacemaker in situ	circulatory system	204	10516	-0.0275927	0.116065	0.972784	0.812086	1	0.999999
chr6.160731787.C.T	rs4252128	T	Potential functional effect on protein	FCP + IP	T	PLG	262	Mineral deficiency NEC	endocrine/metabolic	101	9162	-0.111227	0.467861	0.894736	0.812087	1	0.999999
chr10.89010241.T.C	rs982764	T	Severity	CAV-FE	C	FAS	427.7	Tachycardia NOS	circulatory system	141	10455	-0.0318496	0.133972	0.968652	0.812088	1	0.999999
chr5.123497022.T.C	rs62377777	T	Severity	CAV	C	-	550.1	Inguinal hernia	digestive	265	12532	0.0248042	0.104338	1.02511	0.812092	1	0.999999
chr16.78590128.A.G	rs72803978	A	Severity	CAV	G	WWOX	332	Parkinson's disease	neurological	178	11968	0.0619044	0.260402	1.06386	0.812093	1	0.999999
chr5.1211624.A.G	rs76067074	G	Severity	CAV-FE	G	SLC6A19	071.1	HIV infection, symptomatic	infectious diseases	530	10253	0.0337827	0.142109	1.03436	0.812096	1	0.999999
chr17.31410594.G.A	rs178840	G	Severity	CAV	A	RAB11FIP4	571.51	Cirrhosis of liver without mention of alcohol	digestive	227	10311	-0.0257037	0.108127	0.974624	0.8121	1	0.999999
chr21.41508701.T.G	rs4283504	T	Possible functional consequences	FCP + IP	T	TMPRSS2	599.4	Urinary incontinence	genitourinary	228	10364	-0.0390139	0.164128	0.961737	0.81211	1	0.999999
chr12.132489230.GC.G	rs56106917	G	Severity	CAV	G	FBRSL1	426.7	Abnormal electrocardiogram [ECG] [EKG]	circulatory system	188	10496	-0.0255185	0.107354	0.974804	0.812111	1	0.999999
chr6.31575324.G.A	rs361525	G	Severity	CAV-FE	A	TNF	702.2	Seborrheic keratosis	dermatologic	425	12169	0.0338497	0.14241	1.03443	0.81212	1	0.999999
chr1.154454494.A.C	rs2228145	A	Risk factor	CAV	C	IL6R	274.1	Gout	endocrine/metabolic	254	12990	-0.0223387	0.0939822	0.977909	0.812121	1	0.999999
chr2.167953627.G.A	rs7595310	A	Severity	CAV-FE	A	STK39	594.1	Calculus of kidney	genitourinary	355	12580	0.0224578	0.0944888	1.02271	0.812131	1	0.999999
chr10.51197961.C.A	rs7897633	A	Severity in European-Americans	CAV	C	PRKG1	702	Degenerative skin conditions and other dermatoses	dermatologic	593	11660	-0.0145331	0.0611475	0.985572	0.812134	1	0.999999
chr4.188627868.CTCT.C	rs1734523522	C	Severity	CAV	C	LINC01060	244	Hypothyroidism	endocrine/metabolic	1651	9994	-0.0190402	0.0801113	0.98114	0.812135	1	0.999999
chr1.35908500.C.T	rs2765013	C	Severity	CAV	T	AGO1	275.6	Hypercalcemia	endocrine/metabolic	189	12741	0.0399821	0.168233	1.04079	0.812145	1	0.999999
chr15.33615902.C.T	rs12593288	C	Severity	CAV	T	RYR3	278.11	Morbid obesity	endocrine/metabolic	378	10465	-0.0229759	0.0966774	0.977286	0.812149	1	0.999999
chr2.162044379.C.T	rs3788979	T	Risk factor	CAV	T	DPP4	367	Disorders of refraction and accommodation; blindness and low vision	sense organs	309	12228	-0.0323704	0.136208	0.968148	0.81215	1	0.999999
chr9.87726001.C.A	rs41307457	C;A	Possible functional consequences	FCP + IP	A	CTSL	276.14	Hypopotassemia	endocrine/metabolic	128	12080	-0.0777348	0.327106	0.92521	0.812157	1	0.999999
chr13.73984368.C.T	rs12871414	C	Severity	CAV	T	KLF12	654	Other and unspecified complications of birth; puerperium affecting management of mother	pregnancy complications	184	12841	-0.0302665	0.127365	0.970187	0.812163	1	0.999999
chr16.89196249.G.A	rs117169628	A	Severity	CAV	A	SLC22A31	605	Erectile dysfunction [ED]	genitourinary	495	11552	0.0237103	0.099776	1.02399	0.812164	1	0.999999
chr7.22548762.C.T	rs13227460	T	Severity	CAV	T	STEAP1B	415	Pulmonary heart disease	circulatory system	145	12641	-0.0340476	0.143293	0.966525	0.812185	1	0.999999
chr10.28606315.C.T	rs12773860	T	Severity	CAV	T	WAC	375.1	Dry eyes	sense organs	347	11827	0.0284209	0.119614	1.02883	0.812187	1	0.999999
chr12.47844974.A.G	rs731236	AG and AA genotype	Severity	CAV	G	VDR	317	Alcohol-related disorders	mental disorders	180	11893	0.025875	0.108905	1.02621	0.812198	1	0.999999
chr17.34252769.A.G	rs1024611	G	Risk factor	CAV	G	CCL2	291	Other specified nonpsychotic and/or transient mental disorders	mental disorders	100	12343	0.037526	0.157944	1.03824	0.812198	1	0.999999
chr9.133257521.T.TC	rs8176719	TC	Severity; Risk factor	CAV-FE	TC	ABO	316	Substance addiction and disorders	mental disorders	193	11886	0.0256149	0.107836	1.02595	0.812242	1	0.999999
chr11.1219991.G.T	rs35705950	T	Protective	CAV	T	MUC5B	483	Acute bronchitis and bronchiolitis	respiratory	134	11841	-0.0476122	0.200471	0.953503	0.812268	1	0.999999
chr2.195499753.A.C	rs73060484	C	Severity	CAV	C	-	250.4	Abnormal glucose	endocrine/metabolic	885	10544	0.0237674	0.100074	1.02405	0.812271	1	0.999999
chrX.15564175.T.C	rs41303171	C	Severity; Risk factor	CAV	C	ACE2	276	Disorders of fluid, electrolyte, and acid-base balance	endocrine/metabolic	626	12122	0.056018	0.235868	1.05762	0.812271	1	0.999999
chrX.15600835.T.C	rs4646116	C	Risk factor	FCP + IP	C	ACE2	470	Septal Deviations/Turbinate Hypertrophy	respiratory	209	9809	0.141489	0.595758	1.15199	0.812274	1	0.999999
chr3.1052111.C.G	rs1504061	G	Severity	CAV	G	-	701.2	Scar conditions and fibrosis of skin	dermatologic	120	12490	-0.0807366	0.340016	0.922437	0.812308	1	0.999999
chr19.35687796.G.A	rs77127536	A	Severity	CAV	A	TYMSP2	765	Cervical radiculitis	symptoms	284	11562	-0.0303683	0.127902	0.970088	0.812319	1	0.999999
chr6.18015216.C.T	rs140247774	T	Severity	CAV	T	-	747.1	Cardiac congenital anomalies	congenital anomalies	130	12922	-0.0639485	0.269332	0.938053	0.812321	1	0.999999
chr6.18015216.C.T	rs140247774	T	Severity	CAV	T	-	296	Mood disorders	mental disorders	1663	8954	0.019044	0.0802118	1.01923	0.81233	1	0.999999
chr19.24134099.G.A	rs10407383	A	Severity	CAV-FE	A	ZNF254	722.6	Degeneration of intervertebral disc	musculoskeletal	153	11581	-0.0393313	0.165662	0.961432	0.812332	1	0.999999
chrX.12889539.C.G	rs3853839	G	Severity; Risk factor	CAV-FE	G	TLR7	701	Other hypertrophic and atrophic conditions of skin	dermatologic	259	11751	-0.0295199	0.124337	0.970912	0.812333	1	0.999999
chr3.141689849.A.G	rs6440031	G	Severity	CAV	A	LINC02618	740	Osteoarthrosis	musculoskeletal	1027	9803	-0.0190184	0.0801052	0.981161	0.812333	1	0.999999
chr17.63488670.G.A	rs4343	G	Severity; Risk factor	CAV	A	ACE	356	Hereditary and idiopathic peripheral neuropathy	neurological	128	12604	-0.0311025	0.131005	0.969376	0.812334	1	0.999999
chr9.133251249.A.G	rs7849280	G	Protective	CAV	G	ABO	764	Sciatica	symptoms	275	11586	-0.0392838	0.165464	0.961478	0.812335	1	0.999999
chr2.196087686.G.A	rs2176724	A	Severity	CAV	A	-	514.2	Solitary pulmonary nodule	respiratory	389	12440	-0.0276375	0.116418	0.972741	0.812347	1	0.999999
chr15.34253720.A.G	rs2705343	G	Severity	CAV-FE	G	SLC12A6	452	Other venous embolism and thrombosis	circulatory system	207	11245	0.0302188	0.127291	1.03068	0.812347	1	0.999999
chr20.50172836.A.G	rs6122883	G	Severity	CAV-FE	G	LINC01273	276	Disorders of fluid, electrolyte, and acid-base balance	endocrine/metabolic	618	11954	-0.015143	0.0637893	0.984971	0.812353	1	0.999999
chr15.34253720.A.G	rs2705343	G	Severity	CAV-FE	G	SLC12A6	174.1	Breast cancer [female]	neoplasms	446	11938	0.0216609	0.0912567	1.0219	0.812376	1	0.999999
chr1.31151182.G.C	rs12083278	C	Severity	CAV	G	-	447	Other disorders of arteries and arterioles	circulatory system	144	10658	-0.0301589	0.127061	0.970291	0.812379	1	0.999999
chr5.1211624.A.G	rs76067074	G	Severity	CAV-FE	G	SLC6A19	427.8	Sinoatrial node dysfunction (Bradycardia)	circulatory system	123	10134	0.0707027	0.297877	1.07326	0.812381	1	0.999999
chr1.35908500.C.T	rs2765013	C	Severity	CAV	T	AGO1	379.2	Disorders of vitreous body	sense organs	254	12046	-0.0356722	0.150293	0.964957	0.812384	1	0.999999
chr5.96909661.C.T	rs150892504	T	Severity	CAV	T	ERAP2	357	Inflammatory and toxic neuropathy	neurological	332	12586	-0.0823345	0.346908	0.920964	0.812395	1	0.999999
chrX.15599938.A.G	rs2106809	G	Severity	CAV	G	ACE2	364	Corneal opacity and other disorders of cornea	sense organs	108	12285	0.0444146	0.187147	1.04542	0.812405	1	0.999999
chr19.39248147.C.T	rs12979860	C	Severity (C allele)*Conflicting; Risk factor (T allele)*Conflicting	CAV	T	IFNL4	726.1	Enthesopathy	musculoskeletal	342	11013	0.0196411	0.0827611	1.01984	0.812406	1	0.999999
chr19.31533051.C.A	rs8105499	C	Severity	CAV	A	LINC02841	550.1	Inguinal hernia	digestive	256	12190	-0.022964	0.0967628	0.977298	0.812407	1	0.999999
chr13.41746691.T.A	rs10507497	A	Severity	CAV-FE	A	VWA8	504	Other alveolar and parietoalveolar pneumonopathy	respiratory	143	12616	0.0345333	0.145528	1.03514	0.812426	1	0.999999
chr6.6924962.A.C	rs6933436	C	Severity	CAV	C	-	727.1	Synovitis and tenosynovitis	musculoskeletal	144	10743	-0.0300766	0.12675	0.970371	0.812431	1	0.999999
chr1.161544752.A.C	rs396991	C	Severity	CAV-FE	C	FCGR3A	369	Infection of the eye	sense organs	181	11188	0.0263487	0.111042	1.0267	0.812435	1	0.999999
chr19.31533051.C.A	rs8105499	C	Severity	CAV	A	LINC02841	427	Cardiac dysrhythmias	circulatory system	1539	10176	0.0102291	0.0431103	1.01028	0.812442	1	0.999999
chr21.41473715.C.A	rs2298661	A	Protective	CAV-FE	A	TMPRSS2	704.1	Alopecia	dermatologic	252	12178	-0.0286105	0.120579	0.971795	0.812443	1	0.999999
chr6.105878879.T.A	rs9386484	T	Severity	CAV	A	-	428	Congestive heart failure; nonhypertensive	circulatory system	362	9977	-0.02327	0.0980745	0.976999	0.812449	1	0.999999
chr17.45995618.A.G	rs112572874	G	Risk factor	CAV-FE	G	MAPT	195	Cancer, suspected or other	neoplasms	159	12140	0.0325328	0.137115	1.03307	0.812449	1	0.999999
chr3.38894643.C.T	rs33985936	T	Severity	CAV	T	SCN11A	800	Fracture of lower limb	injuries & poisonings	113	12345	-0.0385744	0.162596	0.96216	0.81247	1	0.999999
chr15.60810211.C.T	rs341419	T	Severity	CAV-FE	T	RORA	619	Noninflammatory female genital disorders	genitourinary	248	12440	0.0281705	0.118743	1.02857	0.812471	1	0.999999
chr5.142872984.C.T	rs10039856	C	Severity	CAV	T	ARHGAP26	740.1	Osteoarthritis; localized	musculoskeletal	858	11477	0.019429	0.0818979	1.01962	0.812475	1	0.999999
chr10.98166813.G.T	rs10786398	T	Severity	CAV	T	R3HCC1L	697	Sarcoidosis	dermatologic	156	10865	-0.0297302	0.125325	0.970707	0.812483	1	0.999999
chr15.60810211.C.T	rs341419	T	Severity	CAV-FE	T	RORA	110	Dermatophytosis / Dermatomycosis	infectious diseases	369	11827	-0.0234164	0.0987118	0.976856	0.812486	1	0.999999
chr17.49863303.C.T	rs77534576	T	Severity	CAV	T	-	071.1	HIV infection, symptomatic	infectious diseases	554	10612	-0.0478278	0.20162	0.953298	0.812488	1	0.999999
chr1.205208489.G.A	rs11240388	G	Severity	CAV-FE	G	DSTYK	256	Ovarian dysfunction	endocrine/metabolic	140	11965	0.0301305	0.127018	1.03059	0.812491	1	0.999999
chr9.87725456.A.T	rs56952354	A;T	Possible functional consequences	FCP + IP	T	CTSL	327	Sleep disorders	neurological	1129	10908	0.0416228	0.175471	1.0425	0.812497	1	0.999999
chr3.101705614.T.C	rs11919389	C	Risk factor	CAV	C	PDCL3P4	290	Delirium dementia and amnestic and other cognitive disorders	mental disorders	125	12330	0.0325669	0.1373	1.0331	0.812505	1	0.999999
chr9.4329170.T.C	rs3895472	C	Severity	CAV	T	GLIS3	785	Abdominal pain	symptoms	992	10532	-0.0214467	0.0904179	0.978782	0.812505	1	0.999999
chr4.111691870.C.T	rs112641600	C	Severity	CAV	T	-	078	Viral warts & HPV	infectious diseases	287	10498	-0.0375547	0.158361	0.963142	0.812543	1	0.999999
chr6.6924962.A.C	rs6933436	C	Severity	CAV	C	-	771	Musculoskeletal symptoms referable to limbs	symptoms	245	12219	0.0231542	0.0976572	1.02342	0.812582	1	0.999999
chr6.12216733.A.G	rs10755709	A	Severity	CAV	G	-	741	Symptoms and disorders of the joints	musculoskeletal	335	11993	0.019842	0.0836899	1.02004	0.812587	1	0.999999
chr1.169597075.C.T	rs6127	T	Severity in males	CAV	C	SELP	562	Diverticulosis and diverticulitis	digestive	181	10225	0.0256733	0.108296	1.02601	0.812606	1	0.999999
chr17.45714244.T.C	rs113661667	C	Risk factor	CAV-FE	C	LINC02210-CRHR1	350.2	Abnormality of gait	neurological	589	11975	0.0177335	0.0748075	1.01789	0.812614	1	0.999999
chr7.117642566.G.A	rs77010898	A	Severity	CAV	A	CFTR	496	Chronic airway obstruction	respiratory	547	10957	-0.125742	0.530469	0.881843	0.812627	1	0.999999
chr4.67963489.G.A	rs6552134	G	Possible functional consequences	FCP + IP	G	TMPRSS11A	740	Osteoarthrosis	musculoskeletal	1139	11354	-0.0122367	0.0516235	0.987838	0.812628	1	0.999999
chr5.159315942.T.G	rs3212227	T	Severity	FCP	G	IL12B	724.2	Disorders of coccyx	musculoskeletal	113	11591	0.0392937	0.165773	1.04008	0.812632	1	0.999999
chr12.8058591.T.C	rs7842	C	Risk factor; Severity	CAV	C	C3AR1	327	Sleep disorders	neurological	1131	10903	-0.0116137	0.0490002	0.988453	0.812646	1	0.999999
chr9.132278286.T.C	rs11243705	C	Severity	CAV	C	SETX	340.1	Migrain with aura	neurological	103	12086	0.0452235	0.190826	1.04626	0.812666	1	0.999999
chr10.52771475.C.T	rs1800450	T	Severity	CAV	T	MBL2	427.21	Atrial fibrillation	circulatory system	693	10510	0.019974	0.0842844	1.02017	0.812669	1	0.999999
chr21.41660268.A.T	rs2252109	A	Severity	CAV	T	-	594	Urinary calculus	genitourinary	352	11621	0.018263	0.0770658	1.01843	0.812673	1	0.999999
chr9.30504351.C.T	rs17775810	TT genotype	Protective	CAV	T	LINC01242	443.9	Peripheral vascular disease, unspecified	circulatory system	261	11701	0.0261357	0.110295	1.02648	0.812686	1	0.999999
chr3.157438240.A.G	rs1840680	AG genotype)	Protective	CAV	A	PTX3	204	Leukemia	neoplasms	112	13025	0.032647	0.137795	1.03319	0.812715	1	0.999999
chr1.155197995.A.G	rs41264915	A	Severity	CAV-FE	G	THBS3	727	Other disorders of synovium, tendon, and bursa	musculoskeletal	298	10993	0.0306622	0.12943	1.03114	0.812733	1	0.999999
chr17.9267091.C.T	rs34761447	C	Severity	CAV	T	STX8	427.11	Paroxysmal supraventricular tachycardia	circulatory system	152	10304	0.0477963	0.201772	1.04896	0.812747	1	0.999999
chr2.60480453.A.G	rs1123573	A	Severity	CAV-FE	G	BCL11A	702	Degenerative skin conditions and other dermatoses	dermatologic	593	11680	-0.0149371	0.0630657	0.985174	0.812773	1	0.999999
chr15.90879313.T.C	rs8039305	C	Risk factor	CAV-FE	C	FURIN	256	Ovarian dysfunction	endocrine/metabolic	131	11450	-0.0309319	0.130605	0.969542	0.812784	1	0.999999
chr6.147217556.A.G	rs116898161	G	Severity	CAV	G	STXBP5	261.4	Vitamin D deficiency	endocrine/metabolic	2387	9164	0.0213464	0.0901389	1.02158	0.812799	1	0.999999
chr12.6845711.C.T	rs5443	T	protective	CAV	T	CDCA3	287	Purpura and other hemorrhagic conditions	hematopoietic	246	12306	0.0230021	0.0971306	1.02327	0.8128	1	0.999999
chr1.196673103.G.A	rs800292	A	Severity	CAV	A	CFH	270.3	Disorders of plasma protein metabolism	endocrine/metabolic	105	12803	-0.0386897	0.16339	0.962049	0.812817	1	0.999999
chr3.146517122.G.A	rs343320	A	Severity	CAV-FE	A	PLSCR1	275.6	Hypercalcemia	endocrine/metabolic	187	12677	0.043089	0.18198	1.04403	0.812828	1	0.999999
chr17.34252769.A.G	rs1024611	G	Risk factor	CAV	G	CCL2	724.2	Disorders of coccyx	musculoskeletal	113	11594	0.0352837	0.149017	1.03591	0.812831	1	0.999999
chr14.55263686.C.T	rs10140801	T	Severity	CAV-FE	T	FBXO34-AS1	357	Inflammatory and toxic neuropathy	neurological	330	12545	-0.0195801	0.0826965	0.98061	0.812834	1	0.999999
chr13.73984368.C.T	rs12871414	C	Severity	CAV	T	KLF12	425.1	Primary/intrinsic cardiomyopathies	circulatory system	200	12665	0.0281618	0.118949	1.02856	0.812846	1	0.999999
chr21.41660268.A.T	rs2252109	A	Severity	CAV	T	-	401.1	Essential hypertension	circulatory system	3065	8575	0.0079612	0.0336268	1.00799	0.812849	1	0.999999
chr6.31575324.G.A	rs361525	G	Severity	CAV-FE	A	TNF	473.4	Voice disturbance	respiratory	223	9815	0.0465941	0.196822	1.0477	0.812865	1	0.999999
chr1.230710048.A.G	rs699	G	Severity	CAV	G	AGT	340.1	Migrain with aura	neurological	103	12234	0.0336289	0.142056	1.0342	0.812867	1	0.999999
chr22.43928847.C.G	rs738409	G	Protective*Conflicting; Severity*Conflicting	CAV	G	PNPLA3	362.26	Macular puckering of retina	sense organs	104	11982	0.0396457	0.167482	1.04044	0.812877	1	0.999999
chr21.41473715.C.A	rs2298661	A	Protective	CAV-FE	A	TMPRSS2	706.1	Acne	dermatologic	222	11934	-0.0302008	0.127592	0.970251	0.812891	1	0.999999
chr2.195994321.C.T	rs191631470	T	Severity	CAV	T	DNAH7	798	Malaise and fatigue	symptoms	1132	10825	0.065747	0.277779	1.06796	0.812898	1	0.999999
chr11.126292948.C.T	rs8177374	T	Protective	CAV	T	TIRAP	722.6	Degeneration of intervertebral disc	musculoskeletal	153	11614	-0.0403701	0.170568	0.960434	0.812905	1	0.999999
chr9.21131628.G.C	rs12236000	G	Severity	CAV	C	-	250.42	Other abnormal glucose	endocrine/metabolic	712	10520	0.0249594	0.105467	1.02527	0.812923	1	0.999999
chr1.155197995.A.G	rs41264915	A	Severity	CAV-FE	G	THBS3	241.2	Nontoxic multinodular goiter	endocrine/metabolic	244	10062	0.0343566	0.145181	1.03495	0.812931	1	0.999999
chr8.97128242.T.C	rs7817272	C	Severity	CAV	C	CPQ	706	Diseases of sebaceous glands	dermatologic	431	11982	-0.0210289	0.0888619	0.979191	0.812931	1	0.999999
chr15.33615902.C.T	rs12593288	C	Severity	CAV	T	RYR3	425.1	Primary/intrinsic cardiomyopathies	circulatory system	200	12853	-0.0316137	0.133592	0.968881	0.812933	1	0.999999
chr1.90742957.A.C	rs2166172	C	Severity	CAV-FE	C	-	610	Benign mammary dysplasias	genitourinary	115	12026	-0.0333009	0.140722	0.967247	0.812933	1	0.999999
chr3.141689849.A.G	rs6440031	G	Severity	CAV	A	LINC02618	611	Abnormal findings on mammogram or breast exam	genitourinary	358	10328	0.0301486	0.127401	1.03061	0.812933	1	0.999999
chr17.15965007.C.T	rs8081547	T	Risk factor	FCP + IP	T	ADORA2B	365	Glaucoma	sense organs	345	11361	-0.0217488	0.0919129	0.978486	0.812948	1	0.999999
chr17.27660155.T.C	rs117217714	C	Severity	CAV	C	NOS2P1	555.2	Ulcerative colitis	digestive	278	10224	0.121232	0.512352	1.12889	0.812952	1	0.999999
chr4.166008836.A.T	rs17047200	TT genotype	Severity (TT genotype)*Conflicting; Risk factor (AA genotype)*Conflicting	CAV	T	TLL1	475	Chronic sinusitis	respiratory	631	9567	0.0216232	0.0913894	1.02186	0.812963	1	0.999999
chr1.155175305.G.A	rs7528026	A	Severity	CAV	A	TRIM46	555.2	Ulcerative colitis	digestive	278	10197	0.0774283	0.327252	1.0805	0.812966	1	0.999999
chr4.25613313.G.A	-	HLA-A*02:02	Protective	IP	A	HLA-A	724.2	Disorders of coccyx	musculoskeletal	113	11599	0.041194	0.174136	1.04205	0.812997	1	0.999999
chrX.15596127.G.T	rs146598386	T	Severity	CAV	T	ACE2	414	Other forms of chronic heart disease	circulatory system	138	11660	-0.171385	0.72449	0.842497	0.812999	1	0.999999
chr3.146517122.G.A	rs343320	A	Severity	CAV-FE	A	PLSCR1	571.51	Cirrhosis of liver without mention of alcohol	digestive	263	11609	-0.0393408	0.166309	0.961423	0.813004	1	0.999999
chr9.87724615.A.G	rs3128509	A;G	Possible functional consequences	FCP + IP	A	CTSL	452.2	Deep vein thrombosis [DVT]	circulatory system	167	11392	0.0271777	0.114896	1.02755	0.813012	1	0.999999
chr7.128938247.T.G	rs10488631	TCTA haplotype	Severity in European-Americans	CAV	G	IRF5	599.4	Urinary incontinence	genitourinary	232	10683	0.0231847	0.098015	1.02346	0.813012	1	0.999999
chr10.98166813.G.T	rs10786398	T	Severity	CAV	T	R3HCC1L	296.22	Major depressive disorder	mental disorders	1459	8991	0.0103543	0.043775	1.01041	0.813018	1	0.999999
chr9.78543197.A.G	rs7027911	A	Severity	CAV	A	-	276.1	Electrolyte imbalance	endocrine/metabolic	565	12079	0.0149396	0.0631634	1.01505	0.813027	1	0.999999
chr11.784340.C.G	rs7104929	G	Severity	CAV-FE	G	-	414	Other forms of chronic heart disease	circulatory system	137	11520	0.0304816	0.12888	1.03095	0.813036	1	0.999999
chr9.87726001.C.A	rs41307457	C;A	Possible functional consequences	FCP + IP	A	CTSL	574.1	Cholelithiasis	digestive	112	12922	0.0773123	0.326909	1.08038	0.813048	1	0.999999
chr13.41746691.T.A	rs10507497	A	Severity	CAV-FE	A	VWA8	564	Functional digestive disorders	digestive	345	10185	0.0227907	0.0963721	1.02305	0.813055	1	0.999999
chr1.109740350.G.T	rs1332018	T	Risk factor; Severity	CAV	G	GSTM3	241.1	Nontoxic uninodular goiter	endocrine/metabolic	478	10085	-0.0160809	0.0680004	0.984048	0.813058	1	0.999999
chr1.205208489.G.A	rs11240388	G	Severity	CAV-FE	G	DSTYK	704	Diseases of hair and hair follicles	dermatologic	320	12233	0.0194101	0.0820818	1.0196	0.813066	1	0.999999
chr12.112919388.G.A	rs10774671	A	Severity (A allele); Protective (G allele)	CAV-FE	G	OAS1	411.3	Angina pectoris	circulatory system	193	11548	-0.0252099	0.106609	0.975105	0.813067	1	0.999999
chr6.31153649.G.A	rs143334143	A	Severity; Risk factor	CAV-FE	A	CCHCR1	627.2	Symptomatic menopause	genitourinary	153	11599	0.0445442	0.188371	1.04555	0.813068	1	0.999999
chr13.33129529.C.G	rs34425674	G	Risk factor	CAV	G	STARD13	707	Chronic ulcer of skin	dermatologic	167	13008	-0.0856221	0.362104	0.917941	0.813078	1	0.999999
chr8.97128242.T.C	rs7817272	C	Severity	CAV	C	CPQ	317	Alcohol-related disorders	mental disorders	180	11888	0.0319801	0.135254	1.0325	0.813088	1	0.999999
chr5.86011821.T.G	rs4424029	G	Severity	CAV	G	-	411.4	Coronary atherosclerosis	circulatory system	1180	11569	-0.0114816	0.0485618	0.988584	0.813096	1	0.999999
chr19.52830722.G.A	rs10411226	G	Severity	CAV	G	ZNF28	504	Other alveolar and parietoalveolar pneumonopathy	respiratory	125	10618	-0.0349593	0.14787	0.965645	0.813108	1	0.999999
chr5.159315942.T.G	rs3212227	T	Severity	FCP	G	IL12B	379	Other disorders of eye	sense organs	289	12070	0.0248022	0.104917	1.02511	0.813123	1	0.999999
chr6.45737076.T.A	rs16873740	A	Severity	CAV	A	-	599.3	Dysuria	genitourinary	317	10707	-0.0287296	0.121535	0.971679	0.813131	1	0.999999
chr7.54580201.A.C	rs622568	C	Severity; Risk factor	CAV-FE	C	-	260	Protein-calorie malnutrition	endocrine/metabolic	251	9163	0.0308494	0.130507	1.03133	0.813137	1	0.999999
chr10.51197961.C.A	rs7897633	A	Severity in European-Americans	CAV	C	PRKG1	374	Other disorders of eyelids	sense organs	117	11951	-0.0315565	0.133501	0.968936	0.813141	1	0.999999
chr19.35687796.G.A	rs77127536	A	Severity	CAV	A	TYMSP2	428	Congestive heart failure; nonhypertensive	circulatory system	419	12129	-0.0256034	0.108316	0.974722	0.813141	1	0.999999
chrX.12886851.C.T	rs5743781	T	Severity; Severity for males	CAV-FE	T	TLR7	261	Vitamin deficiency	endocrine/metabolic	2602	9167	-0.0862258	0.364803	0.917387	0.813151	1	0.999999
chr10.8988345.A.T	rs71481792	A	Severity	CAV	T	-	530.1	Esophagitis, GERD and related diseases	digestive	1514	10576	-0.0106286	0.0449691	0.989428	0.813158	1	0.999999
chr4.143996657.T.C	rs6840234	C	Protective	FCP + IP	T	GYPB	110.11	Dermatophytosis of nail	infectious diseases	186	9571	0.0255204	0.107979	1.02585	0.813164	1	0.999999
chr4.188627868.CTCT.C	rs1734523522	C	Severity	CAV	C	LINC01060	764	Sciatica	symptoms	272	11486	0.0407873	0.17259	1.04163	0.813181	1	0.999999
chrX.15564667.C.T	rs2074192	T	Severity (T allele); Severity for males > 50 y.o (T allele); Protective (C allele); Protective (CT genotype)	CAV	T	ACE2	333	Extrapyramidal disease and abnormal movement disorders	neurological	216	11947	0.0269045	0.113849	1.02727	0.813186	1	0.999999
chr12.132489230.GC.G	rs56106917	G	Severity	CAV	G	FBRSL1	687	Symptoms affecting skin	dermatologic	109	11148	-0.032671	0.138259	0.967857	0.813198	1	0.999999
chr4.24511798.A.G	rs73246461	G	Severity	CAV	G	-	447	Other disorders of arteries and arterioles	circulatory system	158	11438	-0.0343441	0.145349	0.966239	0.81321	1	0.999999
chr1.155066988.C.T	rs114301457	T	Severity	CAV	T	EFNA4	368	Visual disturbances	sense organs	263	12588	-0.239655	1.01429	0.7869	0.813217	1	0.999999
chr21.41660268.A.T	rs2252109	A	Severity	CAV	T	-	338.2	Chronic pain	neurological	860	10213	-0.0119884	0.050739	0.988083	0.813219	1	0.999999
chr17.45422978.G.C	rs1230082	G	Severity	CAV	G	ARHGAP27	977	Personal history of allergy to medicinal agents	injuries & poisonings	222	12543	-0.0247197	0.104623	0.975583	0.81322	1	0.999999
chr6.18015216.C.T	rs140247774	T	Severity	CAV	T	-	465	Acute upper respiratory infections of multiple or unspecified sites	respiratory	753	10486	-0.0273143	0.115607	0.973055	0.813224	1	0.999999
chr13.73984368.C.T	rs12871414	C	Severity	CAV	T	KLF12	614.5	Inflammatory disease of cervix, vagina, and vulva	genitourinary	123	12665	-0.0363479	0.153847	0.964305	0.81323	1	0.999999
chr13.41746691.T.A	rs10507497	A	Severity	CAV-FE	A	VWA8	289	Other diseases of blood and blood-forming organs	hematopoietic	145	12114	0.0336049	0.142237	1.03418	0.813231	1	0.999999
chr19.39248147.C.T	rs12979860	C	Severity (C allele)*Conflicting; Risk factor (T allele)*Conflicting	CAV	T	IFNL4	535	Gastritis and duodenitis	digestive	126	12884	-0.0323607	0.136991	0.968157	0.813257	1	0.999999
chr1.155066988.C.T	rs114301457	T	Severity	CAV	T	EFNA4	427.21	Atrial fibrillation	circulatory system	693	10504	-0.175063	0.741095	0.839404	0.81326	1	0.999999
chr6.6924962.A.C	rs6933436	C	Severity	CAV	C	-	272.13	Mixed hyperlipidemia	endocrine/metabolic	827	8359	-0.0136983	0.0579895	0.986395	0.813262	1	0.999999
chr22.41925447.G.A	rs61756766	A	Severity	CAV	A	TNFRSF13C	172.21	Basal cell carcinoma	neoplasms	223	12049	0.140987	0.596862	1.15141	0.813267	1	0.999999
chr17.45995618.A.G	rs112572874	G	Risk factor	CAV-FE	G	MAPT	690	Erythematosquamous dermatosis	dermatologic	154	11010	0.0325429	0.13777	1.03308	0.813268	1	0.999999
chr17.45995618.A.G	rs112572874	G	Risk factor	CAV-FE	G	MAPT	690.1	Seborrheic dermatitis	dermatologic	154	11010	0.0325429	0.13777	1.03308	0.813268	1	0.999999
chr19.31533051.C.A	rs8105499	C	Severity	CAV	A	LINC02841	318	Tobacco use disorder	mental disorders	672	11536	0.0142454	0.060309	1.01435	0.813272	1	0.999999
chrX.15600835.T.C	rs4646116	C	Risk factor	FCP + IP	C	ACE2	592	Cystitis and urethritis	genitourinary	161	11699	-0.170437	0.72158	0.843296	0.813278	1	0.999999
chr2.136948486.A.G	rs7605851	G	Severity	CAV-FE	G	THSD7B	729	Other disorders of soft tissues	musculoskeletal	194	10988	0.0409154	0.173232	1.04176	0.813286	1	0.999999
chr15.60810211.C.T	rs341419	T	Severity	CAV-FE	T	RORA	654	Other and unspecified complications of birth; puerperium affecting management of mother	pregnancy complications	183	12937	-0.0335288	0.141965	0.967027	0.813296	1	0.999999
chr1.109740350.G.T	rs1332018	T	Risk factor; Severity	CAV	G	GSTM3	599.3	Dysuria	genitourinary	318	10737	0.0192651	0.0815718	1.01945	0.813298	1	0.999999
chr21.41470664.C.T	rs61735794	T	Risk factor	CAV	T	TMPRSS2	271	Disorders of carbohydrate transport and metabolism	endocrine/metabolic	719	12300	-0.0416073	0.176178	0.959246	0.813303	1	0.999999
chr3.149000300.G.T	rs76488148	T	Severity	CAV	T	GYG1	428.1	Congestive heart failure (CHF) NOS	circulatory system	164	12090	0.0520558	0.220448	1.05343	0.813327	1	0.999999
chr3.148742201.A.C	rs5186	C	Severity	CAV	C	AGTR1	724.1	Disorders of sacrum	musculoskeletal	123	11609	0.0330261	0.139863	1.03358	0.813331	1	0.999999
chr13.41746691.T.A	rs10507497	A	Severity	CAV-FE	A	VWA8	766	Neuralgia, neuritis, and radiculitis NOS	symptoms	167	11532	-0.032494	0.137617	0.968028	0.81334	1	0.999999
chr6.31153649.G.A	rs143334143	A	Severity; Risk factor	CAV-FE	A	CCHCR1	272	Disorders of lipoid metabolism	endocrine/metabolic	3798	8592	0.0119056	0.0504237	1.01198	0.813346	1	0.999999
chr5.1211624.A.G	rs76067074	G	Severity	CAV-FE	G	SLC6A19	078	Viral warts & HPV	infectious diseases	278	10253	0.0449222	0.19028	1.04595	0.813367	1	0.999999
chr22.41925447.G.A	rs61756766	A	Severity	CAV	A	TNFRSF13C	411.4	Coronary atherosclerosis	circulatory system	1184	11680	-0.0719555	0.304787	0.930572	0.813367	1	0.999999
chr12.57108399.C.T	rs324011	T	Risk factor; Severity	CAV	T	STAT6	698	Pruritus and related conditions	dermatologic	180	12776	0.026626	0.112782	1.02698	0.813368	1	0.999999
chr9.21206606.C.G	rs28368148	G	Severity	CAV-FE	G	IFNA10	394.2	Mitral valve disease	circulatory system	174	11703	0.122192	0.517598	1.12997	0.813374	1	0.999999
chr11.2872637.A.G	rs10766439	A	Severity	CAV	A	-	196	Radiotherapy	neoplasms	112	11670	-0.0352376	0.149273	0.965376	0.813384	1	0.999999
chr10.52771466.C.T	rs1800451	T	Potential functional effect on protein	FCP + IP	T	MBL2	368	Visual disturbances	sense organs	263	12597	-0.0726208	0.307638	0.929953	0.813387	1	0.999999
chr12.132489230.GC.G	rs56106917	G	Severity	CAV	G	FBRSL1	366.2	Senile cataract	sense organs	424	12176	-0.017185	0.0728052	0.982962	0.813401	1	0.999999
chr17.15965007.C.T	rs8081547	T	Risk factor	FCP + IP	T	ADORA2B	741	Symptoms and disorders of the joints	musculoskeletal	321	11699	0.0222487	0.0942582	1.0225	0.813402	1	0.999999
chr1.173115604.T.G	rs17300100	G	Severity	CAV	G	-	204	Leukemia	neoplasms	111	12592	0.0448566	0.190039	1.04588	0.813402	1	0.999999
chr17.34252769.A.G	rs1024611	G	Risk factor	CAV	G	CCL2	257	Testicular dysfunction	endocrine/metabolic	281	11965	-0.0233032	0.0987277	0.976966	0.813405	1	0.999999
chr17.34252769.A.G	rs1024611	G	Risk factor	CAV	G	CCL2	257.1	Testicular hypofunction	endocrine/metabolic	281	11965	-0.0233032	0.0987277	0.976966	0.813405	1	0.999999
chr16.57636629.G.A	rs7499679	A	Severity	CAV	A	ADGRG1	619.4	Noninflammatory disorders of vagina	genitourinary	118	12438	0.0376481	0.159505	1.03837	0.813409	1	0.999999
chr21.41465040.G.A	rs17001042	A	Possible functional consequences	FCP + IP	A	TMPRSS2	550.5	Ventral hernia	digestive	137	12574	0.241786	1.02443	1.27352	0.813417	1	0.999999
chr17.16948873.A.G	rs34557412	G	Severity	CAV	G	TNFRSF13B	798.1	Chronic fatigue syndrome	symptoms	156	10844	0.240011	1.01691	1.27126	0.813417	1	0.999999
chr19.50379362.T.C	rs1405655	C	Severity	CAV-FE	C	NR1H2	172.21	Basal cell carcinoma	neoplasms	222	12049	0.024184	0.102472	1.02448	0.813428	1	0.999999
chr4.153687301.A.G	rs1898830	G	Severity; Risk factor	CAV	G	TLR2	300.12	Agorophobia, social phobia, and panic disorder	mental disorders	101	9034	-0.0352759	0.149482	0.965339	0.813442	1	0.999999
chr1.109740350.G.T	rs1332018	T	Risk factor; Severity	CAV	G	GSTM3	345.3	Convulsions	neurological	102	12061	0.0334541	0.141766	1.03402	0.813448	1	0.999999
chr9.81442264.TCAG.T	rs1826292621	T	Severity	CAV	T	-	722.1	Displacement of intervertebral disc	musculoskeletal	222	11591	-0.0420402	0.178154	0.958831	0.813451	1	0.999999
chr11.126292948.C.T	rs8177374	T	Protective	CAV	T	TIRAP	709	Diffuse diseases of connective tissue	dermatologic	161	10876	-0.0388326	0.164564	0.961912	0.813454	1	0.999999
chr19.39248147.C.T	rs12979860	C	Severity (C allele)*Conflicting; Risk factor (T allele)*Conflicting	CAV	T	IFNL4	070.2	Viral hepatitis B	infectious diseases	101	10620	-0.0363369	0.153995	0.964315	0.813463	1	0.999999
chr5.132485305.G.A	rs17622656	A	Risk factor	FCP + IP	A	IRF1	255	Disorders of adrenal glands	endocrine/metabolic	174	11892	0.0266728	0.113042	1.02703	0.813468	1	0.999999
chr21.41509390.C.G	rs12626358	G	Possible functional consequences	FCP + IP	G	TMPRSS2	071.1	HIV infection, symptomatic	infectious diseases	539	10409	-0.0265078	0.112344	0.97384	0.81347	1	0.999999
chr6.31153649.G.A	rs143334143	A	Severity; Risk factor	CAV-FE	A	CCHCR1	340	Migraine	neurological	455	12236	-0.0267929	0.113561	0.973563	0.813484	1	0.999999
chr15.60845514.G.A	rs17303202	A	Risk factor; Severity	CAV-FE	A	RORA	706.8	Other specified diseases of sebaceous glands	dermatologic	111	11981	-0.0350088	0.148405	0.965597	0.813509	1	0.999999
chr19.39248147.C.T	rs12979860	C	Severity (C allele)*Conflicting; Risk factor (T allele)*Conflicting	CAV	T	IFNL4	306	Other mental disorder	mental disorders	159	9121	0.028341	0.120144	1.02875	0.813516	1	0.999999
chr20.50172836.A.G	rs6122883	G	Severity	CAV-FE	G	LINC01273	411	Ischemic Heart Disease	circulatory system	1230	11502	0.0116694	0.0494717	1.01174	0.813526	1	0.999999
chr10.89010241.T.C	rs982764	T	Severity	CAV-FE	C	FAS	289.4	Lymphadenitis	hematopoietic	147	12096	-0.0308687	0.130871	0.969603	0.813533	1	0.999999
chr22.24011037.T.C	rs11090305	C	Severity	CAV	C	-	371	Inflammation of the eye	sense organs	242	11143	0.0278432	0.118049	1.02823	0.81354	1	0.999999
chr5.124614711.G.T	rs4240376	G	Severity	CAV	T	-	242	Thyrotoxicosis with or without goiter	endocrine/metabolic	244	10086	0.0250137	0.106055	1.02533	0.813545	1	0.999999
chr5.32750877.T.C	rs1173773	C	Protective	CAV	C	NPR3	189	Cancer of urinary organs (incl. kidney and bladder)	neoplasms	110	13200	0.0337652	0.143163	1.03434	0.813548	1	0.999999
chr7.22728630.G.T	rs2066992	T	Protective	CAV-FE	T	IL6	241	Nontoxic nodular goiter	endocrine/metabolic	707	10081	-0.0259242	0.109918	0.974409	0.813549	1	0.999999
chr10.52771466.C.T	rs1800451	T	Potential functional effect on protein	FCP + IP	T	MBL2	327.41	Organic or persistent insomnia	neurological	184	10910	0.0824589	0.349633	1.08595	0.813554	1	0.999999
chr8.38996464.C.A	rs7840270	C	Severity	CAV-FE	A	ADAM9	418	Nonspecific chest pain	circulatory system	771	11250	-0.0128206	0.054361	0.987261	0.813556	1	0.999999
chr1.161509955.A.G	rs1801274	G	Severity	CAV	G	FCGR2A	741.2	Stiffness of joint	musculoskeletal	239	12102	0.0223131	0.0946131	1.02256	0.813561	1	0.999999
chrX.15599938.A.G	rs2106809	G	Severity	CAV	G	ACE2	386	Vertiginous syndromes and other disorders of vestibular system	sense organs	120	12040	0.0401704	0.170335	1.04099	0.813563	1	0.999999
chr11.1219991.G.T	rs35705950	T	Protective	CAV	T	MUC5B	772.3	Muscle weakness	symptoms	103	12546	-0.0544721	0.230991	0.946985	0.813573	1	0.999999
chr2.216660263.A.C	rs2270360	A	Severity	CAV	C	IGFBP2	728.7	Fasciitis	musculoskeletal	127	9496	0.0329378	0.139676	1.03349	0.813576	1	0.999999
chr10.28606315.C.T	rs12773860	T	Severity	CAV	T	WAC	766	Neuralgia, neuritis, and radiculitis NOS	symptoms	164	11335	-0.0410404	0.174059	0.95979	0.8136	1	0.999999
chr2.162267541.C.T	rs1990760	T	Risk factor; Severity	CAV	C	IFIH1	174.11	Malignant neoplasm of female breast	neoplasms	419	12317	0.0177173	0.0751421	1.01788	0.8136	1	0.999999
chr13.23084699.A.G	rs1984162	G	Severity	CAV	G	-	614	Inflammatory diseases of female pelvic organs	genitourinary	134	12909	-0.0331728	0.140703	0.967371	0.813615	1	0.999999
chr19.50379362.T.C	rs1405655	C	Severity	CAV-FE	C	NR1H2	270.3	Disorders of plasma protein metabolism	endocrine/metabolic	105	12821	0.0344851	0.146278	1.03509	0.813627	1	0.999999
chr15.100233816.G.A	rs143434383	A	Risk factor	CAV	A	ADAMTS17	722.1	Displacement of intervertebral disc	musculoskeletal	222	11576	0.108319	0.459475	1.1144	0.81363	1	0.999999
chr12.47879112.A.G	rs2228570	AG genotype	Severity	CAV	A	VDR	571.51	Cirrhosis of liver without mention of alcohol	digestive	241	9892	-0.0229226	0.0972358	0.977338	0.813633	1	0.999999
chr9.4329170.T.C	rs3895472	C	Severity	CAV	T	GLIS3	442.11	Abdominal aortic aneurysm	circulatory system	293	11607	-0.0419752	0.178076	0.958894	0.813653	1	0.999999
chr19.39248147.C.T	rs12979860	C	Severity (C allele)*Conflicting; Risk factor (T allele)*Conflicting	CAV	T	IFNL4	592.1	Cystitis	genitourinary	141	11702	0.0303146	0.128607	1.03078	0.813654	1	0.999999
chr6.147217556.A.G	rs116898161	G	Severity	CAV	G	STXBP5	070.2	Viral hepatitis B	infectious diseases	101	10611	-0.086709	0.367904	0.916944	0.813678	1	0.999999
chr17.42362183.A.G	rs744166	G	Risk factor; Severity	CAV	G	STAT3	428.1	Congestive heart failure (CHF) NOS	circulatory system	167	12154	-0.0272129	0.115464	0.973154	0.813679	1	0.999999
chr7.54580201.A.C	rs622568	C	Severity; Risk factor	CAV-FE	C	-	605	Erectile dysfunction [ED]	genitourinary	499	11582	0.0221702	0.0940692	1.02242	0.813681	1	0.999999
chr9.87726001.C.A	rs41307457	C;A	Possible functional consequences	FCP + IP	A	CTSL	274	Gout and other crystal arthropathies	endocrine/metabolic	267	12981	0.0519742	0.220549	1.05335	0.813697	1	0.999999
chr10.28606315.C.T	rs12773860	T	Severity	CAV	T	WAC	296.22	Major depressive disorder	mental disorders	1444	8924	0.0147037	0.0623941	1.01481	0.813698	1	0.999999
chr2.196087686.G.A	rs2176724	A	Severity	CAV	A	-	425	Cardiomyopathy	circulatory system	228	12930	0.0344221	0.146079	1.03502	0.813711	1	0.999999
chr17.45714244.T.C	rs113661667	C	Risk factor	CAV-FE	C	LINC02210-CRHR1	300.12	Agorophobia, social phobia, and panic disorder	mental disorders	101	9117	-0.0414904	0.176082	0.959359	0.813719	1	0.999999
chr13.112889041.C.T	rs9577175	T	Severity	CAV	T	ATP11A	395.6	Heart valve replaced	circulatory system	183	11654	0.0299547	0.127128	1.03041	0.813722	1	0.999999
chr1.206773552.T.C	rs1800896	C	Severity	FCP	C	IL10	433.3	Cerebral ischemia	circulatory system	162	12452	0.0269463	0.114375	1.02731	0.813745	1	0.999999
chr14.55263686.C.T	rs10140801	T	Severity	CAV-FE	T	FBXO34-AS1	287.3	Thrombocytopenia	hematopoietic	224	12254	-0.0238253	0.101132	0.976456	0.813753	1	0.999999
chr17.27660155.T.C	rs117217714	C	Severity	CAV	C	NOS2P1	381	Otitis media and Eustachian tube disorders	sense organs	104	12672	-0.235053	0.997848	0.790529	0.813774	1	0.999999
chr21.41464802.A.G	rs462574	A	Possible functional consequences	FCP + IP	A	TMPRSS2	442	Other aneurysm	circulatory system	487	11850	0.0472445	0.200568	1.04838	0.813779	1	0.999999
chr17.34252769.A.G	rs1024611	G	Risk factor	CAV	G	CCL2	362.2	Degeneration of macula and posterior pole of retina	sense organs	214	12208	-0.0261665	0.11109	0.974173	0.813788	1	0.999999
chrX.12885540.A.T	rs179008	T	Severity; Risk factor	CAV	T	TLR7	696.41	Psoriasis vulgaris	dermatologic	262	10394	-0.0310752	0.13194	0.969403	0.813802	1	0.999999
chr21.41426103.C.A	rs17000900	A	Severity	CAV-FE	A	MX1	789	Nausea and vomiting	symptoms	271	12502	0.0340806	0.144705	1.03467	0.813807	1	0.999999
chr6.45737076.T.A	rs16873740	A	Severity	CAV	A	-	459	Other disorders of circulatory system	circulatory system	236	12543	-0.0330349	0.14027	0.967505	0.813814	1	0.999999
chr1.12207235.C.T	rs3397	T	Severity	CAV-FE	C	TNFRSF1B	395.6	Heart valve replaced	circulatory system	148	8288	-0.0301348	0.127957	0.970315	0.813815	1	0.999999
chr1.27373964.C.T	rs141300199	T	Severity	CAV	T	FCN3	340	Migraine	neurological	452	12219	0.24315	1.03254	1.27526	0.81383	1	0.999999
chr4.24511798.A.G	rs73246461	G	Severity	CAV	G	-	771	Musculoskeletal symptoms referable to limbs	symptoms	249	12036	0.0268548	0.114059	1.02722	0.813862	1	0.999999
chr10.8988345.A.T	rs71481792	A	Severity	CAV	T	-	172.1	Melanomas of skin, dx or hx	neoplasms	109	11742	-0.0370504	0.157389	0.963628	0.813893	1	0.999999
chr11.71456403.G.T	rs12785878	G	Severity	CAV	G	NADSYN1	747.1	Cardiac congenital anomalies	congenital anomalies	131	13149	0.0324106	0.137679	1.03294	0.813893	1	0.999999
chr1.90742957.A.C	rs2166172	C	Severity	CAV-FE	C	-	291	Other specified nonpsychotic and/or transient mental disorders	mental disorders	100	12260	-0.0350227	0.148777	0.965584	0.813896	1	0.999999
chr13.73984368.C.T	rs12871414	C	Severity	CAV	T	KLF12	327.41	Organic or persistent insomnia	neurological	183	10667	0.0294721	0.1252	1.02991	0.813898	1	0.999999
chr9.87724615.A.G	rs3128509	A;G	Possible functional consequences	FCP + IP	A	CTSL	250.4	Abnormal glucose	endocrine/metabolic	871	10346	-0.0128202	0.0544632	0.987262	0.813904	1	0.999999
chr22.24011037.T.C	rs11090305	C	Severity	CAV	C	-	427.11	Paroxysmal supraventricular tachycardia	circulatory system	146	9731	-0.0363251	0.154322	0.964327	0.81391	1	0.999999
chr4.69615987.C.T	rs7688383	T	Loss of smell and taste	CAV	T	UGT2A1	726	Peripheral enthesopathies and allied syndromes	musculoskeletal	631	10749	0.0141431	0.0600904	1.01424	0.813927	1	0.999999
chr9.4329170.T.C	rs3895472	C	Severity	CAV	T	GLIS3	250.3	Insulin pump user	endocrine/metabolic	274	10328	0.03889	0.165234	1.03966	0.813927	1	0.999999
chr2.195519781.A.G	rs74417002	G	Severity	CAV	G	-	272.12	Hyperglyceridemia	endocrine/metabolic	244	8576	-0.0661423	0.281026	0.935998	0.813929	1	0.999999
chr8.38996464.C.A	rs7840270	C	Severity	CAV-FE	A	ADAM9	455	Hemorrhoids	circulatory system	367	11371	-0.0181475	0.0771067	0.982016	0.813932	1	0.999999
chr12.52726315.TC.T	rs5798227	T	Risk factor	CAV	TC	-	586.4	Stricture/obstruction of ureter	genitourinary	223	11789	-0.042279	0.17965	0.958602	0.813944	1	0.999999
chr10.52771482.G.A	rs5030737	A	Potential functional effect on protein	FCP + IP	A	MBL2	800	Fracture of lower limb	injuries & poisonings	113	12332	-0.0572527	0.243287	0.944355	0.813953	1	0.999999
chr15.60902209.A.G	rs4774377	G	Risk factor	CAV-FE	G	RORA	153	Colorectal cancer	neoplasms	260	11625	0.0212568	0.0903299	1.02148	0.813957	1	0.999999
chrX.15596127.G.T	rs146598386	T	Severity	CAV	T	ACE2	426.7	Abnormal electrocardiogram [ECG] [EKG]	circulatory system	187	10503	0.121784	0.517519	1.12951	0.813958	1	0.999999
chr1.169597075.C.T	rs6127	T	Severity in males	CAV	C	SELP	731	Osteitis deformans and osteopathies associated with other disorders classified elsewhere	musculoskeletal	121	11444	-0.0317506	0.134925	0.968748	0.813961	1	0.999999
chr11.320772.A.G	rs12252	G	Severity; Risk factor	CAV	G	IFITM3	070	Viral hepatitis	infectious diseases	709	10517	0.02825	0.120056	1.02865	0.813971	1	0.999999
chr1.161544752.A.C	rs396991	C	Severity	CAV-FE	C	FCGR3A	611.1	Abnormal mammogram	genitourinary	206	11326	-0.0248242	0.105498	0.975481	0.813971	1	0.999999
chr18.69541156.T.C	rs12958013	T	Severity	CAV	C	DOK6	427	Cardiac dysrhythmias	circulatory system	1501	9958	-0.0150577	0.0639973	0.985055	0.813987	1	0.999999
chr1.169597075.C.T	rs6127	T	Severity in males	CAV	C	SELP	456	Chronic venous insufficiency [CVI]	circulatory system	222	11657	0.0229984	0.0977478	1.02326	0.813989	1	0.999999
chr7.22728408.A.G	rs2069837	G	Severity	CAV-FE	G	IL6	624.9	stress incontinence, female	genitourinary	103	13078	-0.0560055	0.238035	0.945534	0.813989	1	0.999999
chr2.162267541.C.T	rs1990760	T	Risk factor; Severity	CAV	C	IFIH1	473.4	Voice disturbance	respiratory	222	9762	0.0231752	0.0985014	1.02345	0.813993	1	0.999999
chr19.24134099.G.A	rs10407383	A	Severity	CAV-FE	A	ZNF254	244.4	Hypothyroidism NOS	endocrine/metabolic	1294	10055	0.0140754	0.0598309	1.01417	0.814012	1	0.999999
chr9.33426577.A.G	rs10813976	G	Severity	CAV	G	-	596.5	Functional disorders of bladder	genitourinary	142	12831	0.0330008	0.140279	1.03355	0.814014	1	0.999999
chr8.37849759.C.T	rs138763430	T	Severity	CAV	T	BRF2	475	Chronic sinusitis	respiratory	635	9803	-0.171585	0.729498	0.842329	0.814046	1	0.999999
chr1.196673103.G.A	rs800292	A	Severity	CAV	A	CFH	426	Cardiac conduction disorders	circulatory system	618	10506	0.0168838	0.0717882	1.01703	0.814062	1	0.999999
chr13.22495675.AG.A	rs10714879	A	Severity	CAV	AG	-	389	Hearing loss	sense organs	544	11994	0.0187281	0.079634	1.0189	0.814071	1	0.999999
chr2.127137039.A.G	rs744373	G	Severity	CAV	G	-	585.4	Chronic kidney disease, Stage I or II	genitourinary	113	11789	-0.035423	0.150626	0.965197	0.814076	1	0.999999
chr9.131672331.T.G	rs12551879	G	Severity	CAV	G	RAPGEF1	280.2	Iron deficiency anemia secondary to blood loss (chronic)	hematopoietic	196	11180	0.0431632	0.183544	1.04411	0.81408	1	0.999999
chr22.49281538.G.A	rs62220604	G	Severity	CAV	A	-	429	Ill-defined descriptions and complications of heart disease	circulatory system	212	11321	-0.02594	0.110309	0.974394	0.814086	1	0.999999
chr2.6013310.G.A	rs73910904	A	Risk factor	CAV	A	-	687.1	Rash and other nonspecific skin eruption	dermatologic	462	11179	0.057741	0.245565	1.05944	0.814104	1	0.999999
chrX.15596127.G.T	rs146598386	T	Severity	CAV	T	ACE2	626.13	Irregular menstrual cycle	genitourinary	121	11581	0.140881	0.599166	1.15129	0.814109	1	0.999999
chr4.67964168.T.A	rs720009	A	Possible functional consequences	FCP + IP	A	TMPRSS11A	772.2	Spasm of muscle	symptoms	103	12788	0.122354	0.520391	1.13015	0.814116	1	0.999999
chr17.42362183.A.G	rs744166	G	Risk factor; Severity	CAV	G	STAT3	165	Cancer within the respiratory system	neoplasms	112	13244	-0.0328181	0.139586	0.967715	0.814123	1	0.999999
chr1.31151182.G.C	rs12083278	C	Severity	CAV	G	-	433.2	Occlusion of cerebral arteries	circulatory system	156	11139	-0.0291185	0.12386	0.971301	0.814137	1	0.999999
chr11.14893332.A.G	rs10741657	G	Severity	CAV	A	CYP2R1	261.2	Vitamin B-complex deficiencies	endocrine/metabolic	482	9173	-0.0170102	0.0723569	0.983134	0.81414	1	0.999999
chr10.98166813.G.T	rs10786398	T	Severity	CAV	T	R3HCC1L	227	Benign neoplasm of other endocrine glands and related structures	neoplasms	136	12757	-0.0319146	0.135757	0.968589	0.814142	1	0.999999
chr21.41507982.C.A	rs75603675	A	Protective*Conflicting; Risk factor*Conflicting; Severity*Conflicting	CAV	A	TMPRSS2	300.1	Anxiety disorder	mental disorders	1501	8663	-0.00954308	0.0405988	0.990502	0.814163	1	0.999999
chr6.31153649.G.A	rs143334143	A	Severity; Risk factor	CAV-FE	A	CCHCR1	771	Musculoskeletal symptoms referable to limbs	symptoms	253	12528	-0.0361974	0.153993	0.96445	0.814164	1	0.999999
chr12.8608014.A.G	rs11613792	A	Severity	CAV	G	AICDA	593.1	Gross hematuria	genitourinary	121	10905	0.044001	0.187199	1.04498	0.814171	1	0.999999
chr3.148742201.A.C	rs5186	C	Severity	CAV	C	AGTR1	250.1	Type 1 diabetes	endocrine/metabolic	201	10592	0.0262223	0.111563	1.02657	0.814173	1	0.999999
chr5.174562335.T.A	rs2220543	T	Severity	CAV	A	SUMO2P6	241.1	Nontoxic uninodular goiter	endocrine/metabolic	476	10037	0.0181078	0.0770457	1.01827	0.814188	1	0.999999
chr13.102695866.A.G	rs599976	G	Severity	CAV-FE	G	METTL21C	172.1	Melanomas of skin, dx or hx	neoplasms	110	12027	-0.0469877	0.199933	0.954099	0.814195	1	0.999999
chr17.8109899.C.T	rs151256885	T	Severity	CAV	T	ALOXE3	594	Urinary calculus	genitourinary	384	12762	-0.0988919	0.420835	0.905841	0.814217	1	0.999999
chr1.155133406.T.G	rs4971066	G	Risk factor	CAV	G	EFNA1	571.5	Other chronic nonalcoholic liver disease	digestive	564	11528	0.020813	0.088573	1.02103	0.814223	1	0.999999
chr9.87726001.C.A	rs41307457	C;A	Possible functional consequences	FCP + IP	A	CTSL	735	Acquired foot deformities	musculoskeletal	157	12599	0.0647399	0.275514	1.06688	0.814225	1	0.999999
chr2.162044379.C.T	rs3788979	T	Risk factor	CAV	T	DPP4	741	Symptoms and disorders of the joints	musculoskeletal	339	12314	-0.0307565	0.130898	0.969712	0.814235	1	0.999999
chr22.49281538.G.A	rs62220604	G	Severity	CAV	A	-	571	Chronic liver disease and cirrhosis	digestive	566	10933	0.0159595	0.067924	1.01609	0.814239	1	0.999999
chr21.41465921.C.T	rs62217525	C	Possible functional consequences	FCP + IP	T	TMPRSS2	242.1	Graves' disease	endocrine/metabolic	154	9817	-0.06069	0.258328	0.941115	0.81426	1	0.999999
chr14.55263686.C.T	rs10140801	T	Severity	CAV-FE	T	FBXO34-AS1	681.5	Cellulitis and abscess of leg, except foot	dermatologic	152	12144	0.0280869	0.119557	1.02849	0.814267	1	0.999999
chr10.8988345.A.T	rs71481792	A	Severity	CAV	T	-	286	Coagulation defects	hematopoietic	201	12004	-0.0270748	0.115254	0.973288	0.814276	1	0.999999
chr11.126292948.C.T	rs8177374	T	Protective	CAV	T	TIRAP	327.32	Obstructive sleep apnea	neurological	646	10923	0.0194553	0.0828199	1.01965	0.814277	1	0.999999
chrX.15599938.A.G	rs2106809	G	Severity	CAV	G	ACE2	512.8	Cough	respiratory	1151	9136	-0.0145645	0.0620001	0.985541	0.814278	1	0.999999
chr4.67910402.G.A	rs4860265	G	Possible functional consequences	FCP + IP	G	TMPRSS11A	340	Migraine	neurological	445	11953	0.0173611	0.0739065	1.01751	0.814282	1	0.999999
chr14.55263686.C.T	rs10140801	T	Severity	CAV-FE	T	FBXO34-AS1	706.8	Other specified diseases of sebaceous glands	dermatologic	111	11942	-0.0332957	0.141745	0.967252	0.814287	1	0.999999
chr12.6845711.C.T	rs5443	T	protective	CAV	T	CDCA3	611.1	Abnormal mammogram	genitourinary	220	12114	0.0245448	0.104491	1.02485	0.814287	1	0.999999
chr2.181488719.A.C	rs2034831	C	Severity	CAV	C	ITGA4	535	Gastritis and duodenitis	digestive	126	12719	-0.0610303	0.259824	0.940795	0.814293	1	0.999999
chr7.128938247.T.G	rs10488631	TCTA haplotype	Severity in European-Americans	CAV	G	IRF5	379.2	Disorders of vitreous body	sense organs	254	12025	-0.0215205	0.0916193	0.978709	0.814294	1	0.999999
chr21.33252612.A.G	rs2236757	A	Severity	CAV-FE	A	IFNAR2	271	Disorders of carbohydrate transport and metabolism	endocrine/metabolic	696	11757	0.0143995	0.0613054	1.0145	0.8143	1	0.999999
chr18.69541156.T.C	rs12958013	T	Severity	CAV	C	DOK6	338.2	Chronic pain	neurological	890	10643	-0.0182927	0.0778834	0.981874	0.814307	1	0.999999
chr17.63488670.G.A	rs4343	G	Severity; Risk factor	CAV	A	ACE	697	Sarcoidosis	dermatologic	159	11023	0.0275149	0.117148	1.0279	0.814307	1	0.999999
chr1.205208489.G.A	rs11240388	G	Severity	CAV-FE	G	DSTYK	745	Pain in joint	musculoskeletal	1565	10131	-0.00934616	0.0397949	0.990697	0.814319	1	0.999999
chr5.174562335.T.A	rs2220543	T	Severity	CAV	A	SUMO2P6	709	Diffuse diseases of connective tissue	dermatologic	160	10812	-0.0306437	0.130482	0.969821	0.814325	1	0.999999
chr6.45737076.T.A	rs16873740	A	Severity	CAV	A	-	743.11	Osteoporosis NOS	musculoskeletal	863	11769	0.0184215	0.0784442	1.01859	0.814337	1	0.999999
chr16.57636629.G.A	rs7499679	A	Severity	CAV	A	ADGRG1	766	Neuralgia, neuritis, and radiculitis NOS	symptoms	167	11425	0.031128	0.13258	1.03162	0.814374	1	0.999999
chr15.60810211.C.T	rs341419	T	Severity	CAV-FE	T	RORA	782.3	Edema	symptoms	443	12186	-0.0214364	0.0913101	0.978792	0.814391	1	0.999999
chr9.87724615.A.G	rs3128509	A;G	Possible functional consequences	FCP + IP	A	CTSL	512.8	Cough	respiratory	1133	8913	0.0111045	0.0473007	1.01117	0.814392	1	0.999999
chr2.196087686.G.A	rs2176724	A	Severity	CAV	A	-	706.2	Sebaceous cyst	dermatologic	111	11980	0.0482131	0.205371	1.04939	0.814394	1	0.999999
chr13.102695866.A.G	rs599976	G	Severity	CAV-FE	G	METTL21C	256	Ovarian dysfunction	endocrine/metabolic	140	11960	0.0404463	0.172289	1.04128	0.814396	1	0.999999
chr1.173115604.T.G	rs17300100	G	Severity	CAV	G	-	585.3	Chronic renal failure [CKD]	genitourinary	451	11388	0.0238705	0.101682	1.02416	0.814397	1	0.999999
chr1.20166359.C.T	rs72663004	T	Severity	CAV	T	PLA2G2C	279.1	Immunity deficiency	endocrine/metabolic	111	12634	0.0631634	0.269064	1.0652	0.814401	1	0.999999
chr4.153687301.A.G	rs1898830	G	Severity; Risk factor	CAV	G	TLR2	367	Disorders of refraction and accommodation; blindness and low vision	sense organs	314	12437	-0.0199621	0.0850395	0.980236	0.814411	1	0.999999
chr9.132278286.T.C	rs11243705	C	Severity	CAV	C	SETX	743.1	Osteoporosis	musculoskeletal	881	11656	-0.0174977	0.0745495	0.982654	0.814431	1	0.999999
chr8.38996464.C.A	rs7840270	C	Severity	CAV-FE	A	ADAM9	427.8	Sinoatrial node dysfunction (Bradycardia)	circulatory system	121	10241	0.0325556	0.138706	1.03309	0.814434	1	0.999999
chr21.41473715.C.A	rs2298661	A	Protective	CAV-FE	A	TMPRSS2	443	Peripheral vascular disease	circulatory system	428	11841	0.0219528	0.0935367	1.0222	0.814444	1	0.999999
chr4.186082920.C.T	rs3775291	T	Risk factor; Severity	CAV-FE	T	TLR3	153.3	Malignant neoplasm of rectum, rectosigmoid junction, and anus	neoplasms	217	12043	0.0254812	0.108575	1.02581	0.814451	1	0.999999
chr6.52200448.A.G	rs13192246	G	Severity	CAV	A	-	425	Cardiomyopathy	circulatory system	225	12789	-0.0244995	0.104394	0.975798	0.814456	1	0.999999
chr21.41426103.C.A	rs17000900	A	Severity	CAV-FE	A	MX1	300.11	Generalized anxiety disorder	mental disorders	260	9058	-0.0349477	0.148916	0.965656	0.814456	1	0.999999
chrX.15564667.C.T	rs2074192	T	Severity (T allele); Severity for males > 50 y.o (T allele); Protective (C allele); Protective (CT genotype)	CAV	T	ACE2	355.1	Chronic pain syndrome	neurological	105	12351	0.0372638	0.158786	1.03797	0.814458	1	0.999999
chr2.162044379.C.T	rs3788979	T	Risk factor	CAV	T	DPP4	766	Neuralgia, neuritis, and radiculitis NOS	symptoms	165	11291	-0.0439968	0.187488	0.956957	0.81447	1	0.999999
chr17.63488670.G.A	rs4343	G	Severity; Risk factor	CAV	A	ACE	573	Other disorders of liver	digestive	105	11720	0.033761	0.143873	1.03434	0.814474	1	0.999999
chr10.22439346.T.C	-	HLA-A*02:02	Protective	IP	C	HLA-A	208	Benign neoplasm of colon	neoplasms	355	12093	0.0383332	0.163358	1.03908	0.814475	1	0.999999
chr1.46309111.A.G	rs41292543	G	Severity	CAV-FE	G	UQCRH	512	Other symptoms of respiratory system	respiratory	2490	9135	0.0124824	0.0531955	1.01256	0.81448	1	0.999999
chr3.148742201.A.C	rs5186	C	Severity	CAV	C	AGTR1	250.22	Type 2 diabetes with renal manifestations	endocrine/metabolic	183	10592	0.0275946	0.117599	1.02798	0.814481	1	0.999999
chr9.21206606.C.G	rs28368148	G	Severity	CAV-FE	G	IFNA10	479	Other upper respiratory disease	respiratory	374	9780	-0.0855331	0.364573	0.918023	0.81451	1	0.999999
chr9.87726001.C.A	rs41307457	C;A	Possible functional consequences	FCP + IP	A	CTSL	741.2	Stiffness of joint	musculoskeletal	248	12584	-0.0543847	0.231818	0.947068	0.814519	1	0.999999
chr9.30504351.C.T	rs17775810	TT genotype	Protective	CAV	T	LINC01242	724	Other and unspecified disorders of back	musculoskeletal	188	11417	-0.0297707	0.126902	0.970668	0.814522	1	0.999999
chr12.47844974.A.G	rs731236	AG and AA genotype	Severity	CAV	G	VDR	153	Colorectal cancer	neoplasms	274	12043	-0.0211468	0.0901466	0.979075	0.814533	1	0.999999
chr17.42362183.A.G	rs744166	G	Risk factor; Severity	CAV	G	STAT3	350.1	Abnormal involuntary movements	neurological	213	11973	0.0235662	0.100467	1.02385	0.814545	1	0.999999
chr9.30504351.C.T	rs17775810	TT genotype	Protective	CAV	T	LINC01242	745	Pain in joint	musculoskeletal	1543	9965	-0.0111558	0.0475611	0.988906	0.814553	1	0.999999
chrX.15599938.A.G	rs2106809	G	Severity	CAV	G	ACE2	244.1	Secondary hypothyroidism	endocrine/metabolic	376	10088	-0.0230652	0.0983361	0.977199	0.814554	1	0.999999
chr14.35401887.C.T	rs696	CC genotype	Severity	CAV	T	NFKBIA	249	Secondary diabetes mellitus	endocrine/metabolic	167	10556	-0.0267067	0.113862	0.973647	0.814556	1	0.999999
chr21.41465921.C.T	rs62217525	C	Possible functional consequences	FCP + IP	T	TMPRSS2	244.4	Hypothyroidism NOS	endocrine/metabolic	1264	9817	-0.0223247	0.0951829	0.977923	0.814562	1	0.999999
chr5.142872984.C.T	rs10039856	C	Severity	CAV	T	ARHGAP26	245.2	Chronic thyroiditis	endocrine/metabolic	603	10048	0.0226866	0.0967272	1.02295	0.814564	1	0.999999
chr5.142872984.C.T	rs10039856	C	Severity	CAV	T	ARHGAP26	245.21	Chronic lymphocytic thyroiditis	endocrine/metabolic	603	10048	0.0226866	0.0967272	1.02295	0.814564	1	0.999999
chr13.22495675.AG.A	rs10714879	A	Severity	CAV	AG	-	593	Hematuria	genitourinary	285	11520	0.0253709	0.108177	1.0257	0.814573	1	0.999999
chr1.230710048.A.G	rs699	G	Severity	CAV	G	AGT	241.1	Nontoxic uninodular goiter	endocrine/metabolic	478	10086	0.016103	0.0686613	1.01623	0.814575	1	0.999999
chr5.142872984.C.T	rs10039856	C	Severity	CAV	T	ARHGAP26	274	Gout and other crystal arthropathies	endocrine/metabolic	268	12980	0.0322613	0.137573	1.03279	0.814594	1	0.999999
chr5.124614711.G.T	rs4240376	G	Severity	CAV	T	-	585	Renal failure	genitourinary	660	11800	0.0158812	0.0677234	1.01601	0.814596	1	0.999999
chr9.133251249.A.G	rs7849280	G	Protective	CAV	G	ABO	809	Fracture of unspecified bones	injuries & poisonings	119	12340	0.0565319	0.241088	1.05816	0.814607	1	0.999999
chr3.27146807.G.A	rs17317135	G	Severity	CAV	A	NEK10	697	Sarcoidosis	dermatologic	151	10583	0.0700927	0.298921	1.07261	0.814608	1	0.999999
chr1.206773552.T.C	rs1800896	C	Severity	FCP	C	IL10	464	Acute sinusitis	respiratory	165	10667	0.0262393	0.111906	1.02659	0.814616	1	0.999999
chr16.16924042.C.A	rs1453512	A	Severity	CAV	C	-	317.1	Alcoholism	mental disorders	133	11742	0.0333084	0.142056	1.03387	0.814617	1	0.999999
chr5.124614711.G.T	rs4240376	G	Severity	CAV	T	-	619	Noninflammatory female genital disorders	genitourinary	252	12616	0.02492	0.106282	1.02523	0.81462	1	0.999999
chrX.15564175.T.C	rs41303171	C	Severity; Risk factor	CAV	C	ACE2	199	Neoplasm of uncertain behavior	neoplasms	152	12150	-0.118724	0.506366	0.888053	0.814625	1	0.999999
chr9.131672331.T.G	rs12551879	G	Severity	CAV	G	RAPGEF1	245	Thyroiditis	endocrine/metabolic	622	10056	-0.0255723	0.109071	0.974752	0.814632	1	0.999999
chrX.15587729.C.T	rs4646140	T	Severity	CAV	T	ACE2	476	Allergic rhinitis	respiratory	975	9814	0.154696	0.659829	1.1673	0.814637	1	0.999999
chr6.52200448.A.G	rs13192246	G	Severity	CAV	A	-	110.1	Dermatophytosis	infectious diseases	328	11843	-0.0204839	0.0873714	0.979724	0.814639	1	0.999999
chr10.104263031.C.A	rs4925	A	Protective for neurological complications of long COVID	CAV	A	GSTO1	433.1	Occlusion and stenosis of precerebral arteries	circulatory system	226	12445	-0.0249539	0.106447	0.975355	0.814655	1	0.999999
chrX.15599938.A.G	rs2106809	G	Severity	CAV	G	ACE2	174.1	Breast cancer [female]	neoplasms	465	12378	-0.0198518	0.0846834	0.980344	0.814656	1	0.999999
chrX.15589409.C.T	rs148771870	T	interindividual clinical variability; may destabilize ACE2 protein structure	CAV-FE	T	ACE2	763	Thoracic or lumbosacral neuritis or radiculitis, unspecified	symptoms	669	11591	0.245637	1.04786	1.27844	0.81466	1	0.999999
chr16.16924042.C.A	rs1453512	A	Severity	CAV	C	-	681.5	Cellulitis and abscess of leg, except foot	dermatologic	150	12040	0.0309875	0.132189	1.03147	0.814661	1	0.999999
chr19.39248147.C.T	rs12979860	C	Severity (C allele)*Conflicting; Risk factor (T allele)*Conflicting	CAV	T	IFNL4	110.1	Dermatophytosis	infectious diseases	329	11999	-0.0198735	0.0847813	0.980323	0.814668	1	0.999999
chr10.28606315.C.T	rs12773860	T	Severity	CAV	T	WAC	727	Other disorders of synovium, tendon, and bursa	musculoskeletal	289	10765	-0.0310673	0.132535	0.96941	0.814668	1	0.999999
chr8.124324323.T.C	rs72711165	C	Severity	CAV-FE	C	TMEM65	442	Other aneurysm	circulatory system	487	11902	0.0652103	0.278192	1.06738	0.814669	1	0.999999
chr15.100233816.G.A	rs143434383	A	Risk factor	CAV	A	ADAMTS17	296.22	Major depressive disorder	mental disorders	1469	9092	0.0477002	0.203495	1.04886	0.81467	1	0.999999
chr7.22728408.A.G	rs2069837	G	Severity	CAV-FE	G	IL6	454.1	Varicose veins of lower extremity	circulatory system	217	11664	0.0383439	0.163591	1.03909	0.814683	1	0.999999
chr17.34252769.A.G	rs1024611	G	Risk factor	CAV	G	CCL2	252	Disorders of parathyroid gland	endocrine/metabolic	196	11965	0.0268478	0.114552	1.02721	0.814696	1	0.999999
chr9.133251249.A.G	rs7849280	G	Protective	CAV	G	ABO	216	Benign neoplasm of skin	neoplasms	641	11293	-0.0256262	0.109352	0.974699	0.814716	1	0.999999
chr2.45584979.T.C	-	HLA-A*02:02	Protective	IP	C	HLA-A	317.1	Alcoholism	mental disorders	134	11817	0.0328737	0.140296	1.03342	0.81474	1	0.999999
chr7.107967457.C.T	rs2237698	T	Severity	CAV	T	LAMB1	386	Vertiginous syndromes and other disorders of vestibular system	sense organs	120	12008	-0.0430092	0.183574	0.957903	0.814761	1	0.999999
chr11.71456403.G.T	rs12785878	G	Severity	CAV	G	NADSYN1	286.2	Encounter for long-term (current) use of anticoagulants	hematopoietic	127	12312	-0.0336924	0.14381	0.966869	0.814764	1	0.999999
chrX.15599938.A.G	rs2106809	G	Severity	CAV	G	ACE2	426.2	Atrioventricular [AV] block	circulatory system	110	10523	-0.0482524	0.205963	0.952893	0.81477	1	0.999999
chr4.44416575.T.C	rs35540967	C	Severity	CAV	C	KCTD8	724.2	Disorders of coccyx	musculoskeletal	113	11559	-0.0560499	0.239248	0.945492	0.814771	1	0.999999
chr20.50172836.A.G	rs6122883	G	Severity	CAV-FE	G	LINC01273	355.1	Chronic pain syndrome	neurological	102	12297	-0.0357369	0.152547	0.964894	0.814777	1	0.999999
chr1.161509955.A.G	rs1801274	G	Severity	CAV	G	FCGR2A	364	Corneal opacity and other disorders of cornea	sense organs	104	11760	-0.0335993	0.143424	0.966959	0.814779	1	0.999999
chr11.784340.C.G	rs7104929	G	Severity	CAV-FE	G	-	375.1	Dry eyes	sense organs	348	11945	-0.0190081	0.0811406	0.981171	0.814782	1	0.999999
chr7.117611595.T.G	rs150212784	G	Severity	CAV	G	CFTR	340	Migraine	neurological	455	12218	0.172452	0.73617	1.18821	0.814787	1	0.999999
chr3.126118894.C.T	rs1868132	T	Severity	CAV	T	ALDH1L1	280.1	Iron deficiency anemias, unspecified or not due to blood loss	hematopoietic	358	11189	0.0309706	0.132211	1.03146	0.81479	1	0.999999
chr2.45584979.T.C	-	HLA-A*02:02	Protective	IP	C	HLA-A	426.9	Cardiac pacemaker/device in situ	circulatory system	334	10441	0.0214087	0.0913926	1.02164	0.814791	1	0.999999
chr14.72467521.C.T	rs12587980	T	Severity	CAV	T	RGS6	228	Hemangioma and lymphangioma, any site	neoplasms	318	12405	-0.0201182	0.0858874	0.980083	0.814799	1	0.999999
chr15.34253720.A.G	rs2705343	G	Severity	CAV-FE	G	SLC12A6	174	Breast cancer	neoplasms	451	11938	0.0212433	0.0906919	1.02147	0.814802	1	0.999999
chr4.153687301.A.G	rs1898830	G	Severity; Risk factor	CAV	G	TLR2	381	Otitis media and Eustachian tube disorders	sense organs	103	12574	-0.0343174	0.146511	0.966265	0.814806	1	0.999999
chr15.60810211.C.T	rs341419	T	Severity	CAV-FE	T	RORA	366.2	Senile cataract	sense organs	420	12027	0.0216806	0.0925647	1.02192	0.814813	1	0.999999
chr4.143996657.T.C	rs6840234	C	Protective	FCP + IP	T	GYPB	327.4	Insomnia	neurological	735	8676	0.013251	0.0565755	1.01334	0.814816	1	0.999999
chr9.21131628.G.C	rs12236000	G	Severity	CAV	C	-	250.22	Type 2 diabetes with renal manifestations	endocrine/metabolic	183	10520	-0.0469607	0.200512	0.954125	0.814827	1	0.999999
chr9.3320390.C.A	rs72699049	A	Severity	CAV	A	RFX3	433.31	Transient cerebral ischemia	circulatory system	159	12400	-0.0703613	0.300458	0.932057	0.814845	1	0.999999
chr5.123497022.T.C	rs62377777	T	Severity	CAV	C	-	465	Acute upper respiratory infections of multiple or unspecified sites	respiratory	769	10629	0.0144819	0.0618413	1.01459	0.814846	1	0.999999
chrX.15599938.A.G	rs2106809	G	Severity	CAV	G	ACE2	740.1	Osteoarthritis; localized	musculoskeletal	860	11524	-0.0164942	0.0704366	0.983641	0.814852	1	0.999999
chr12.112919388.G.A	rs10774671	A	Severity (A allele); Protective (G allele)	CAV-FE	G	OAS1	550	Abdominal hernia	digestive	564	12444	0.0147622	0.0630403	1.01487	0.814852	1	0.999999
chr13.73984368.C.T	rs12871414	C	Severity	CAV	T	KLF12	401	Hypertension	circulatory system	3295	9230	0.00888288	0.037934	1.00892	0.814856	1	0.999999
chr6.105878879.T.A	rs9386484	T	Severity	CAV	A	-	394.2	Mitral valve disease	circulatory system	153	9661	0.0338596	0.144597	1.03444	0.814856	1	0.999999
chr7.54580201.A.C	rs622568	C	Severity; Risk factor	CAV-FE	C	-	172.21	Basal cell carcinoma	neoplasms	223	12032	0.0311149	0.132883	1.0316	0.814866	1	0.999999
chr19.35687796.G.A	rs77127536	A	Severity	CAV	A	TYMSP2	611	Abnormal findings on mammogram or breast exam	genitourinary	393	12089	0.0251824	0.10757	1.0255	0.814905	1	0.999999
chr10.130802064.T.G	rs12253652	G	Severity	CAV	G	-	227	Benign neoplasm of other endocrine glands and related structures	neoplasms	134	12638	-0.0462249	0.197457	0.954827	0.814906	1	0.999999
chr10.51197961.C.A	rs7897633	A	Severity in European-Americans	CAV	C	PRKG1	280.2	Iron deficiency anemia secondary to blood loss (chronic)	hematopoietic	196	11193	0.0241804	0.103293	1.02448	0.814911	1	0.999999
chr17.15965007.C.T	rs8081547	T	Risk factor	FCP + IP	T	ADORA2B	564.1	Irritable Bowel Syndrome	digestive	187	9441	0.0287018	0.122615	1.02912	0.814922	1	0.999999
chr11.320772.A.G	rs12252	G	Severity; Risk factor	CAV	G	IFITM3	425.1	Primary/intrinsic cardiomyopathies	circulatory system	196	12822	-0.0495994	0.211897	0.951611	0.814928	1	0.999999
chr13.33129529.C.G	rs34425674	G	Risk factor	CAV	G	STARD13	272.12	Hyperglyceridemia	endocrine/metabolic	242	8545	0.0712595	0.304442	1.07386	0.814934	1	0.999999
chr1.205208489.G.A	rs11240388	G	Severity	CAV-FE	G	DSTYK	287.3	Thrombocytopenia	hematopoietic	225	12295	0.0228116	0.0974609	1.02307	0.814939	1	0.999999
chr17.49863303.C.T	rs77534576	T	Severity	CAV	T	-	276.14	Hypopotassemia	endocrine/metabolic	127	12111	0.085643	0.365908	1.08942	0.814942	1	0.999999
chr5.86011821.T.G	rs4424029	G	Severity	CAV	G	-	512.9	Other dyspnea	respiratory	927	9047	0.0120097	0.0513132	1.01208	0.814948	1	0.999999
chr8.73355963.T.C	rs2010843	C	Severity	CAV	T	RDH10-AS1	722.6	Degeneration of intervertebral disc	musculoskeletal	150	11402	-0.0275699	0.1178	0.972807	0.814954	1	0.999999
chr19.24134099.G.A	rs10407383	A	Severity	CAV-FE	A	ZNF254	427	Cardiac dysrhythmias	circulatory system	1567	10494	-0.0128583	0.0549422	0.987224	0.814959	1	0.999999
chr14.94566450.G.A	rs2093266	A	Risk factor for acute kidney injury	CAV	A	SERPINA4	199	Neoplasm of uncertain behavior	neoplasms	152	12142	0.0515374	0.220217	1.05289	0.814961	1	0.999999
chr15.60902209.A.G	rs4774377	G	Risk factor	CAV-FE	G	RORA	418	Nonspecific chest pain	circulatory system	757	11123	-0.0125772	0.0537421	0.987502	0.814962	1	0.999999
chr3.61768231.T.A	rs672699	A	Severity	CAV	T	PTPRG	425.1	Primary/intrinsic cardiomyopathies	circulatory system	199	12900	0.0288548	0.123297	1.02928	0.814963	1	0.999999
chr11.88436431.C.T	rs72953026	T	Severity	CAV-FE	T	-	696.41	Psoriasis vulgaris	dermatologic	262	10579	-0.0259422	0.110856	0.974391	0.814972	1	0.999999
chr21.41426103.C.A	rs17000900	A	Severity	CAV-FE	A	MX1	977	Personal history of allergy to medicinal agents	injuries & poisonings	224	12561	0.036953	0.157909	1.03764	0.814974	1	0.999999
chr11.34482745.G.A	rs61882275	G	Severity	CAV	A	ELF5	741	Symptoms and disorders of the joints	musculoskeletal	346	12545	-0.018667	0.0797709	0.981506	0.814979	1	0.999999
chr2.167953627.G.A	rs7595310	A	Severity	CAV-FE	A	STK39	458	Hypotension	circulatory system	105	12393	0.0393204	0.168044	1.0401	0.814994	1	0.999999
chr21.41507982.C.A	rs75603675	A	Protective*Conflicting; Risk factor*Conflicting; Severity*Conflicting	CAV	A	TMPRSS2	706	Diseases of sebaceous glands	dermatologic	422	11442	0.0167722	0.0716812	1.01691	0.814998	1	0.999999
chr12.47902438.G.T	rs11574024	T	Severity	CAV	T	VDR	244.2	Acquired hypothyroidism	endocrine/metabolic	349	10024	-0.0352771	0.150771	0.965338	0.815002	1	0.999999
chr22.22210343.A.T	rs5757427	T	Severity	CAV	A	IGLV10-54	245	Thyroiditis	endocrine/metabolic	363	5496	0.0193227	0.0825873	1.01951	0.815011	1	0.999999
chr6.147217556.A.G	rs116898161	G	Severity	CAV	G	STXBP5	530.11	GERD	digestive	1451	10839	-0.0253369	0.108298	0.974981	0.81502	1	0.999999
chr9.21131628.G.C	rs12236000	G	Severity	CAV	C	-	271.3	Intestinal disaccharidase deficiencies and disaccharide malabsorption	endocrine/metabolic	715	12231	0.0237539	0.101539	1.02404	0.815033	1	0.999999
chr6.41534945.A.C	rs1886814	C	Severity	CAV-FE	C	FOXP4-AS1	173	Neoplasm of uncertain behavior of skin	neoplasms	313	12021	-0.051404	0.219735	0.949895	0.815035	1	0.999999
chr4.5820150.T.C	rs3774881	T	Severity	CAV	C	CRMP1	204	Leukemia	neoplasms	108	12467	-0.0508103	0.21722	0.950459	0.815053	1	0.999999
chr13.41746691.T.A	rs10507497	A	Severity	CAV-FE	A	VWA8	454	Varicose veins	circulatory system	244	11604	-0.0265189	0.113372	0.97383	0.815054	1	0.999999
chr11.126292948.C.T	rs8177374	T	Protective	CAV	T	TIRAP	362.26	Macular puckering of retina	sense organs	105	12230	-0.0475368	0.203254	0.953575	0.815079	1	0.999999
chr1.20166359.C.T	rs72663004	T	Severity	CAV	T	PLA2G2C	840	Sprains and strains	injuries & poisonings	104	12746	0.0630133	0.269429	1.06504	0.81508	1	0.999999
chr21.41509390.C.G	rs12626358	G	Possible functional consequences	FCP + IP	G	TMPRSS2	562	Diverticulosis and diverticulitis	digestive	181	10014	0.0403436	0.172502	1.04117	0.815084	1	0.999999
chr17.31410594.G.A	rs178840	G	Severity	CAV	A	RAB11FIP4	464	Acute sinusitis	respiratory	142	9378	0.0310679	0.132856	1.03156	0.815105	1	0.999999
chr1.20166359.C.T	rs72663004	T	Severity	CAV	T	PLA2G2C	386	Vertiginous syndromes and other disorders of vestibular system	sense organs	120	12033	-0.0676145	0.289152	0.934621	0.815111	1	0.999999
chrX.15600835.T.C	rs4646116	C	Risk factor	FCP + IP	C	ACE2	350.1	Abnormal involuntary movements	neurological	213	11977	-0.138745	0.593363	0.87045	0.815118	1	0.999999
chr5.1211624.A.G	rs76067074	G	Severity	CAV-FE	G	SLC6A19	427.2	Atrial fibrillation and flutter	circulatory system	709	10134	-0.0321485	0.137494	0.968363	0.815127	1	0.999999
chr1.156125675.T.C	rs581342	C	Severity	CAV	C	LMNA	241.2	Nontoxic multinodular goiter	endocrine/metabolic	244	10049	-0.036692	0.156926	0.963973	0.815127	1	0.999999
chr9.87725456.A.T	rs56952354	A;T	Possible functional consequences	FCP + IP	T	CTSL	244.1	Secondary hypothyroidism	endocrine/metabolic	375	10075	-0.0676552	0.289365	0.934583	0.815136	1	0.999999
chr5.142872984.C.T	rs10039856	C	Severity	CAV	T	ARHGAP26	614.5	Inflammatory disease of cervix, vagina, and vulva	genitourinary	123	12900	0.0470792	0.201372	1.04821	0.815146	1	0.999999
chr12.8058591.T.C	rs7842	C	Risk factor; Severity	CAV	C	C3AR1	764	Sciatica	symptoms	275	11577	0.0220905	0.0944934	1.02234	0.815157	1	0.999999
chr1.156125675.T.C	rs581342	C	Severity	CAV	C	LMNA	440	Atherosclerosis	circulatory system	111	11865	-0.0527665	0.225725	0.948601	0.815168	1	0.999999
chrX.15599938.A.G	rs2106809	G	Severity	CAV	G	ACE2	395.2	Nonrheumatic aortic valve disorders	circulatory system	458	11745	0.0235343	0.100678	1.02381	0.815172	1	0.999999
chr4.188627868.CTCT.C	rs1734523522	C	Severity	CAV	C	LINC01060	530.13	Barrett's esophagus	digestive	148	10753	0.0552142	0.236205	1.05677	0.815175	1	0.999999
chr12.6845711.C.T	rs5443	T	protective	CAV	T	CDCA3	053	Herpes zoster	infectious diseases	140	10619	-0.0302013	0.129202	0.97025	0.815177	1	0.999999
chr22.24011037.T.C	rs11090305	C	Severity	CAV	C	-	287.3	Thrombocytopenia	hematopoietic	211	11460	-0.0297638	0.127331	0.970675	0.815178	1	0.999999
chr17.49863303.C.T	rs77534576	T	Severity	CAV	T	-	381	Otitis media and Eustachian tube disorders	sense organs	104	12667	0.0912515	0.390402	1.09554	0.815189	1	0.999999
chr13.41746691.T.A	rs10507497	A	Severity	CAV-FE	A	VWA8	433.2	Occlusion of cerebral arteries	circulatory system	167	12394	0.0318008	0.13606	1.03231	0.815197	1	0.999999
chr14.72467521.C.T	rs12587980	T	Severity	CAV	T	RGS6	701.2	Scar conditions and fibrosis of skin	dermatologic	120	12476	-0.0327223	0.140004	0.967807	0.815199	1	0.999999
chrX.15564667.C.T	rs2074192	T	Severity (T allele); Severity for males > 50 y.o (T allele); Protective (C allele); Protective (CT genotype)	CAV	T	ACE2	278.1	Obesity	endocrine/metabolic	1146	10439	0.0119468	0.0511153	1.01202	0.8152	1	0.999999
chr10.89010241.T.C	rs982764	T	Severity	CAV-FE	C	FAS	588.2	Secondary hyperparathyroidism (of renal origin)	genitourinary	103	11728	0.0373557	0.15983	1.03806	0.815202	1	0.999999
chr17.34252769.A.G	rs1024611	G	Risk factor	CAV	G	CCL2	789	Nausea and vomiting	symptoms	272	12576	-0.0229257	0.0980918	0.977335	0.815205	1	0.999999
chr4.111691870.C.T	rs112641600	C	Severity	CAV	T	-	355.1	Chronic pain syndrome	neurological	105	12322	-0.063628	0.272246	0.938354	0.815206	1	0.999999
chr9.117713024.A.G	rs4986790	G	Severity	CAV	G	TLR4	726.1	Enthesopathy	musculoskeletal	342	11016	0.0371267	0.158875	1.03782	0.81523	1	0.999999
chr9.87726151.C.T	rs41312184	C;T	Possible functional consequences	FCP + IP	T	CTSL	599.4	Urinary incontinence	genitourinary	232	10727	-0.0994089	0.425411	0.905372	0.815236	1	0.999999
chrX.15600835.T.C	rs4646116	C	Risk factor	FCP + IP	C	ACE2	803	Fracture of upper limb	injuries & poisonings	138	12341	-0.168883	0.722723	0.844608	0.815236	1	0.999999
chr5.1211624.A.G	rs76067074	G	Severity	CAV-FE	G	SLC6A19	512.8	Cough	respiratory	1117	8793	-0.024972	0.106878	0.975337	0.815256	1	0.999999
chr1.169597075.C.T	rs6127	T	Severity in males	CAV	C	SELP	426.3	Bundle branch block	circulatory system	122	10515	-0.0310307	0.132815	0.969446	0.815265	1	0.999999
chr5.21768177.G.A	-	HLA-A*02:02	Protective	IP	A	HLA-A	426.9	Cardiac pacemaker/device in situ	circulatory system	322	9867	-0.0202049	0.0864814	0.979998	0.81527	1	0.999999
chr2.181488719.A.C	rs2034831	C	Severity	CAV	C	ITGA4	253	Disorders of the pituitary gland and its hypothalamic control	endocrine/metabolic	161	11825	-0.054234	0.232146	0.94721	0.815279	1	0.999999
chr1.90742957.A.C	rs2166172	C	Severity	CAV-FE	C	-	395.1	Nonrheumatic mitral valve disorders	circulatory system	427	11646	-0.0173639	0.0743344	0.982786	0.815302	1	0.999999
chr17.45995618.A.G	rs112572874	G	Risk factor	CAV-FE	G	MAPT	571	Chronic liver disease and cirrhosis	digestive	620	11709	-0.0166031	0.0710965	0.983534	0.815351	1	0.999999
chr21.41509390.C.G	rs12626358	G	Possible functional consequences	FCP + IP	G	TMPRSS2	495.2	Asthma with exacerbation	respiratory	228	10724	0.034999	0.14989	1.03562	0.815375	1	0.999999
chr6.31575324.G.A	rs361525	G	Severity	CAV-FE	A	TNF	565	Anal and rectal conditions	digestive	394	12357	0.0360717	0.154488	1.03673	0.815379	1	0.999999
chr4.67910532.T.C	rs9998258	T	Possible functional consequences	FCP + IP	C	TMPRSS11A	209	Neuroendocrine tumors	neoplasms	123	13237	-0.0752586	0.322344	0.927504	0.815394	1	0.999999
chr9.4329170.T.C	rs3895472	C	Severity	CAV	T	GLIS3	586	Other disorders of the kidney and ureters	genitourinary	452	11501	-0.0316394	0.135521	0.968856	0.815401	1	0.999999
chr6.41534945.A.C	rs1886814	C	Severity	CAV-FE	C	FOXP4-AS1	174.1	Breast cancer [female]	neoplasms	465	12349	0.0397549	0.170289	1.04056	0.815408	1	0.999999
chr4.69615987.C.T	rs7688383	T	Loss of smell and taste	CAV	T	UGT2A1	276.1	Electrolyte imbalance	endocrine/metabolic	556	11846	-0.0150624	0.0645203	0.98505	0.81541	1	0.999999
chr17.45714244.T.C	rs113661667	C	Risk factor	CAV-FE	C	LINC02210-CRHR1	626	Disorders of menstruation and other abnormal bleeding from female genital tract	genitourinary	416	11592	-0.0211231	0.0904848	0.979098	0.815417	1	0.999999
chr12.47879112.A.G	rs2228570	AG genotype	Severity	CAV	A	VDR	277	Other disorders of metabolism	endocrine/metabolic	115	10781	0.0320874	0.137464	1.03261	0.815432	1	0.999999
chr3.1052111.C.G	rs1504061	G	Severity	CAV	G	-	136	Other infectious and parasitic diseases	infectious diseases	123	12787	-0.0756137	0.323948	0.927174	0.815441	1	0.999999
chr1.20166359.C.T	rs72663004	T	Severity	CAV	T	PLA2G2C	790.6	Other abnormal blood chemistry	symptoms	957	11357	-0.0226806	0.0971708	0.977575	0.815443	1	0.999999
chr6.158608455.C.T	rs117665206	T	Severity	CAV	T	TMEM181	724.2	Disorders of coccyx	musculoskeletal	113	11612	0.165929	0.710909	1.18049	0.815448	1	0.999999
chr1.109740350.G.T	rs1332018	T	Risk factor; Severity	CAV	G	GSTM3	426.3	Bundle branch block	circulatory system	122	10522	0.030299	0.129818	1.03076	0.815454	1	0.999999
chr3.126118894.C.T	rs1868132	T	Severity	CAV	T	ALDH1L1	278.4	Abnormal weight gain	endocrine/metabolic	203	10513	-0.0410122	0.175744	0.959817	0.81548	1	0.999999
chr3.141689849.A.G	rs6440031	G	Severity	CAV	A	LINC02618	271.3	Intestinal disaccharidase deficiencies and disaccharide malabsorption	endocrine/metabolic	644	10495	0.0221563	0.0949463	1.0224	0.815485	1	0.999999
chr7.107967457.C.T	rs2237698	T	Severity	CAV	T	LAMB1	174	Breast cancer	neoplasms	467	12345	0.0218985	0.0938424	1.02214	0.815487	1	0.999999
chr12.47844974.A.G	rs731236	AG and AA genotype	Severity	CAV	G	VDR	292	Neurological disorders	mental disorders	435	12348	-0.0168009	0.0719981	0.983339	0.815488	1	0.999999
chr2.127137039.A.G	rs744373	G	Severity	CAV	G	-	709	Diffuse diseases of connective tissue	dermatologic	161	10859	0.0290829	0.124635	1.02951	0.815494	1	0.999999
chr7.107967457.C.T	rs2237698	T	Severity	CAV	T	LAMB1	216.1	Screening for malignant neoplasms of the skin	neoplasms	242	11270	-0.0305565	0.130954	0.969906	0.815499	1	0.999999
chr17.49863303.C.T	rs77534576	T	Severity	CAV	T	-	071	Human immunodeficiency virus [HIV] disease	infectious diseases	615	10612	-0.0449944	0.192836	0.956003	0.815505	1	0.999999
chr9.30504351.C.T	rs17775810	TT genotype	Protective	CAV	T	LINC01242	743.11	Osteoporosis NOS	musculoskeletal	853	11611	-0.0153365	0.0657352	0.984781	0.815523	1	0.999999
chr5.21768177.G.A	-	HLA-A*02:02	Protective	IP	A	HLA-A	375.1	Dry eyes	sense organs	337	11386	-0.0186838	0.0800835	0.98149	0.815525	1	0.999999
chr12.6845711.C.T	rs5443	T	protective	CAV	T	CDCA3	740.11	Osteoarthrosis, localized, primary	musculoskeletal	836	11516	-0.0130753	0.0560457	0.98701	0.815531	1	0.999999
chr6.31572536.A.G	rs909253	G	Risk factor	CAV	G	TNF	743	Osteoporosis, osteopenia and pathological fracture	musculoskeletal	952	11808	0.0142555	0.0611082	1.01436	0.815541	1	0.999999
chr4.68840276.G.A	rs115162070	G	Severity	CAV	A	-	300.11	Generalized anxiety disorder	mental disorders	258	8976	0.0406372	0.174212	1.04147	0.815557	1	0.999999
chr9.87725456.A.T	rs56952354	A;T	Possible functional consequences	FCP + IP	T	CTSL	426.2	Atrioventricular [AV] block	circulatory system	110	10506	-0.127229	0.545437	0.880532	0.815559	1	0.999999
chr17.34252769.A.G	rs1024611	G	Risk factor	CAV	G	CCL2	433.31	Transient cerebral ischemia	circulatory system	159	12437	-0.0299839	0.128547	0.970461	0.815565	1	0.999999
chr1.155133406.T.G	rs4971066	G	Risk factor	CAV	G	EFNA1	740.1	Osteoarthritis; localized	musculoskeletal	855	11327	0.0173316	0.0743082	1.01748	0.815575	1	0.999999
chr5.21768177.G.A	-	HLA-A*02:02	Protective	IP	A	HLA-A	256.4	Polycystic ovaries	endocrine/metabolic	120	11296	0.0317971	0.136337	1.03231	0.815588	1	0.999999
chr6.12216733.A.G	rs10755709	A	Severity	CAV	G	-	796	Elevated prostate specific antigen [PSA]	genitourinary	223	11299	-0.0247761	0.106239	0.975528	0.815597	1	0.999999
chr10.89010241.T.C	rs982764	T	Severity	CAV-FE	C	FAS	261.4	Vitamin D deficiency	endocrine/metabolic	2378	9112	0.00868527	0.0372491	1.00872	0.815631	1	0.999999
chr16.57636629.G.A	rs7499679	A	Severity	CAV	A	ADGRG1	428	Congestive heart failure; nonhypertensive	circulatory system	416	11976	-0.0210011	0.090074	0.979218	0.815642	1	0.999999
chr9.4329170.T.C	rs3895472	C	Severity	CAV	T	GLIS3	174	Breast cancer	neoplasms	462	12059	0.0312223	0.133913	1.03171	0.815643	1	0.999999
chr5.1211624.A.G	rs76067074	G	Severity	CAV-FE	G	SLC6A19	731	Osteitis deformans and osteopathies associated with other disorders classified elsewhere	musculoskeletal	120	11046	0.0698269	0.299503	1.07232	0.815651	1	0.999999
chr2.167953627.G.A	rs7595310	A	Severity	CAV-FE	A	STK39	241.2	Nontoxic multinodular goiter	endocrine/metabolic	243	9928	0.0272699	0.11697	1.02765	0.815656	1	0.999999
chr2.45584979.T.C	-	HLA-A*02:02	Protective	IP	C	HLA-A	701	Other hypertrophic and atrophic conditions of skin	dermatologic	268	12447	0.0230489	0.0988733	1.02332	0.815671	1	0.999999
chr1.206773552.T.C	rs1800896	C	Severity	FCP	C	IL10	246	Other disorders of thyroid	endocrine/metabolic	330	10085	0.0188607	0.0809106	1.01904	0.815679	1	0.999999
chr2.196087686.G.A	rs2176724	A	Severity	CAV	A	-	550	Abdominal hernia	digestive	568	12556	-0.0225633	0.0967974	0.977689	0.815685	1	0.999999
chrX.15586459.TAAATC.T	rs755766792	T	Severity	CAV	T	ACE2	475	Chronic sinusitis	respiratory	638	9811	-0.240636	1.03235	0.786128	0.815688	1	0.999999
chr7.117559590.ATCT.A	rs113993960	A	Severity	CAV	A	CFTR	681	Superficial cellulitis and abscess	dermatologic	361	12118	-0.0854858	0.366749	0.918066	0.815691	1	0.999999
chr15.33615902.C.T	rs12593288	C	Severity	CAV	T	RYR3	276.14	Hypopotassemia	endocrine/metabolic	125	12038	-0.0388266	0.166575	0.961917	0.815693	1	0.999999
chr11.71456403.G.T	rs12785878	G	Severity	CAV	G	NADSYN1	687	Symptoms affecting skin	dermatologic	109	11177	-0.0358154	0.153662	0.964818	0.8157	1	0.999999
chr3.157438240.A.G	rs1840680	AG genotype)	Protective	CAV	A	PTX3	429.3	Symptoms involving cardiovascular system	circulatory system	148	12146	0.0276024	0.118427	1.02799	0.815703	1	0.999999
chr10.52771475.C.T	rs1800450	T	Severity	CAV	T	MBL2	550	Abdominal hernia	digestive	568	12563	0.0201986	0.0866705	1.0204	0.815722	1	0.999999
chr4.67964168.T.A	rs720009	A	Possible functional consequences	FCP + IP	A	TMPRSS11A	276.1	Electrolyte imbalance	endocrine/metabolic	563	12111	-0.0526839	0.226072	0.94868	0.81573	1	0.999999
chr1.196673103.G.A	rs800292	A	Severity	CAV	A	CFH	514.2	Solitary pulmonary nodule	respiratory	389	12439	0.0202017	0.086689	1.02041	0.815733	1	0.999999
chr1.206773552.T.C	rs1800896	C	Severity	FCP	C	IL10	727.1	Synovitis and tenosynovitis	musculoskeletal	147	11014	-0.0278928	0.119696	0.972493	0.815737	1	0.999999
chr21.41426103.C.A	rs17000900	A	Severity	CAV-FE	A	MX1	165.1	Cancer of bronchus; lung	neoplasms	111	13159	-0.0558798	0.239798	0.945653	0.815739	1	0.999999
chr1.155066988.C.T	rs114301457	T	Severity	CAV	T	EFNA4	480	Pneumonia	respiratory	344	12071	0.170027	0.729645	1.18534	0.81574	1	0.999999
chr6.52200448.A.G	rs13192246	G	Severity	CAV	A	-	772.3	Muscle weakness	symptoms	104	12645	-0.0359836	0.154421	0.964656	0.815744	1	0.999999
chr10.52771475.C.T	rs1800450	T	Severity	CAV	T	MBL2	694	Dyschromia and Vitiligo	dermatologic	391	11010	-0.0247671	0.106291	0.975537	0.815752	1	0.999999
chrX.15600835.T.C	rs4646116	C	Risk factor	FCP + IP	C	ACE2	654	Other and unspecified complications of birth; puerperium affecting management of mother	pregnancy complications	188	13119	0.122394	0.525297	1.1302	0.815761	1	0.999999
chr22.19963748.G.A	rs4680	A	Risk factor	FCP	A	COMT	701	Other hypertrophic and atrophic conditions of skin	dermatologic	272	12533	-0.02035	0.0873426	0.979856	0.815769	1	0.999999
chr7.107967457.C.T	rs2237698	T	Severity	CAV	T	LAMB1	429	Ill-defined descriptions and complications of heart disease	circulatory system	219	12128	-0.0324561	0.139314	0.968065	0.815784	1	0.999999
chr15.90866675.C.T	rs79742014	T	Protective	IP	T	FURIN	473.4	Voice disturbance	respiratory	223	9720	-0.0644579	0.276696	0.937576	0.815796	1	0.999999
chr7.117611595.T.G	rs150212784	G	Severity	CAV	G	CFTR	465	Acute upper respiratory infections of multiple or unspecified sites	respiratory	770	10655	0.141857	0.609001	1.15241	0.815813	1	0.999999
chr7.22728408.A.G	rs2069837	G	Severity	CAV-FE	G	IL6	289	Other diseases of blood and blood-forming organs	hematopoietic	146	12175	0.0472545	0.202887	1.04839	0.81583	1	0.999999
chr1.109740350.G.T	rs1332018	T	Risk factor; Severity	CAV	G	GSTM3	592.1	Cystitis	genitourinary	141	11703	-0.0284455	0.122137	0.971955	0.81584	1	0.999999
chr10.89010241.T.C	rs982764	T	Severity	CAV-FE	C	FAS	614	Inflammatory diseases of female pelvic organs	genitourinary	135	12864	0.0315237	0.135359	1.03203	0.815848	1	0.999999
chr7.22728408.A.G	rs2069837	G	Severity	CAV-FE	G	IL6	274.1	Gout	endocrine/metabolic	254	13031	-0.0352952	0.151562	0.96532	0.815858	1	0.999999
chr14.74952741.A.G	rs2268616	G	Risk factor	CAV	G	PGF	204	Leukemia	neoplasms	112	12944	-0.108094	0.46418	0.897543	0.815862	1	0.999999
chr1.244873270.T.C	rs12130553	C	Severity	CAV	C	-	172.21	Basal cell carcinoma	neoplasms	196	9843	0.0246809	0.105999	1.02499	0.815885	1	0.999999
chr12.57108399.C.T	rs324011	T	Risk factor; Severity	CAV	T	STAT6	465.2	Acute pharyngitis	respiratory	284	10571	-0.0211993	0.0910518	0.979024	0.815896	1	0.999999
chr2.162044379.C.T	rs3788979	T	Risk factor	CAV	T	DPP4	313	Pervasive developmental disorders	mental disorders	179	12715	0.040798	0.175238	1.04164	0.815906	1	0.999999
chr12.112919388.G.A	rs10774671	A	Severity (A allele); Protective (G allele)	CAV-FE	G	OAS1	619.4	Noninflammatory disorders of vagina	genitourinary	119	12482	0.0311127	0.133647	1.0316	0.815919	1	0.999999
chr6.52236941.T.C	rs763780	C	Protective	FCP	C	IL17F	411.4	Coronary atherosclerosis	circulatory system	1185	11679	-0.0258623	0.111096	0.974469	0.815922	1	0.999999
chr1.206773552.T.C	rs1800896	C	Severity	FCP	C	IL10	565	Anal and rectal conditions	digestive	394	12354	0.0171538	0.0736887	1.0173	0.815927	1	0.999999
chr6.52200448.A.G	rs13192246	G	Severity	CAV	A	-	695	Erythematous conditions	dermatologic	335	10875	-0.0202324	0.0869141	0.979971	0.815927	1	0.999999
chr19.39248147.C.T	rs12979860	C	Severity (C allele)*Conflicting; Risk factor (T allele)*Conflicting	CAV	T	IFNL4	626	Disorders of menstruation and other abnormal bleeding from female genital tract	genitourinary	418	11595	0.0182812	0.0785349	1.01845	0.815933	1	0.999999
chr7.117611595.T.G	rs150212784	G	Severity	CAV	G	CFTR	550	Abdominal hernia	digestive	567	12560	0.171144	0.735242	1.18666	0.815938	1	0.999999
chr5.131995059.C.T	rs56162149	T	Severity	CAV-FE	T	ACSL6	727	Other disorders of synovium, tendon, and bursa	musculoskeletal	297	10930	-0.0242459	0.104167	0.976046	0.815947	1	0.999999
chr6.30887474.G.A	rs4618569	AG genotype	Severity	CAV	A	DDR1	765	Cervical radiculitis	symptoms	285	11592	-0.0237952	0.102246	0.976486	0.815976	1	0.999999
chr9.87724615.A.G	rs3128509	A;G	Possible functional consequences	FCP + IP	A	CTSL	427.9	Palpitations	circulatory system	588	10276	0.0145751	0.0626312	1.01468	0.815984	1	0.999999
chr1.161544752.A.C	rs396991	C	Severity	CAV-FE	C	FCGR3A	216.1	Screening for malignant neoplasms of the skin	neoplasms	233	10561	-0.022956	0.0986479	0.977306	0.81599	1	0.999999
chr4.107694523.TG.T	rs70947091	T	Severity	CAV-FE	T	PAPSS1	411.3	Angina pectoris	circulatory system	191	11510	0.0272001	0.11689	1.02757	0.815995	1	0.999999
chr17.9267091.C.T	rs34761447	C	Severity	CAV	T	STX8	244.2	Acquired hypothyroidism	endocrine/metabolic	340	9894	-0.0329201	0.141477	0.967616	0.816004	1	0.999999
chr3.38894643.C.T	rs33985936	T	Severity	CAV	T	SCN11A	726.1	Enthesopathy	musculoskeletal	342	11014	0.0214246	0.0920743	1.02166	0.816004	1	0.999999
chr21.33287378.C.T	rs8178521	T	Severity	CAV-FE	T	IL10RB	401.1	Essential hypertension	circulatory system	3233	9138	-0.00828786	0.0356183	0.991746	0.816005	1	0.999999
chr6.30887474.G.A	rs4618569	AG genotype	Severity	CAV	A	DDR1	195	Cancer, suspected or other	neoplasms	159	12153	-0.0328173	0.141045	0.967715	0.816015	1	0.999999
chr9.30504351.C.T	rs17775810	TT genotype	Protective	CAV	T	LINC01242	364	Corneal opacity and other disorders of cornea	sense organs	107	12072	-0.0401541	0.172583	0.960641	0.816021	1	0.999999
chr1.12207235.C.T	rs3397	T	Severity	CAV-FE	C	TNFRSF1B	389	Hearing loss	sense organs	435	8615	0.017108	0.0735344	1.01726	0.816031	1	0.999999
chr6.160716758.G.A	rs4252187	A	Potential functional effect on protein	FCP + IP	A	PLG	244.2	Acquired hypothyroidism	endocrine/metabolic	350	10073	-0.237404	1.02057	0.788673	0.816058	1	0.999999
chr1.196673103.G.A	rs800292	A	Severity	CAV	A	CFH	479	Other upper respiratory disease	respiratory	376	9795	-0.0206632	0.0888345	0.979549	0.816069	1	0.999999
chr15.90879313.T.C	rs8039305	C	Risk factor	CAV-FE	C	FURIN	740.1	Osteoarthritis; localized	musculoskeletal	834	10997	-0.0123738	0.0531997	0.987702	0.816078	1	0.999999
chr3.149000300.G.T	rs76488148	T	Severity	CAV	T	GYG1	280.2	Iron deficiency anemia secondary to blood loss (chronic)	hematopoietic	194	11152	-0.0471373	0.202663	0.953956	0.81608	1	0.999999
chr4.67964168.T.A	rs720009	A	Possible functional consequences	FCP + IP	A	TMPRSS11A	241.2	Nontoxic multinodular goiter	endocrine/metabolic	244	10072	-0.0792736	0.340835	0.923787	0.816082	1	0.999999
chr5.86011821.T.G	rs4424029	G	Severity	CAV	G	-	426.92	Cardiac defibrillator in situ	circulatory system	101	10419	0.0338861	0.145696	1.03447	0.816087	1	0.999999
chr9.87726001.C.A	rs41307457	C;A	Possible functional consequences	FCP + IP	A	CTSL	280.1	Iron deficiency anemias, unspecified or not due to blood loss	hematopoietic	358	11172	-0.0451129	0.193974	0.95589	0.816094	1	0.999999
chr2.113129630.T.C	rs419598	C	Risk factor	CAV	C	IL1RN	269	Proteinuria	endocrine/metabolic	258	12725	-0.0233763	0.100512	0.976895	0.816094	1	0.999999
chr2.6013310.G.A	rs73910904	A	Risk factor	CAV	A	-	415.1	Acute pulmonary heart disease	circulatory system	113	13107	0.106969	0.460049	1.1129	0.816137	1	0.999999
chr1.12207235.C.T	rs3397	T	Severity	CAV-FE	C	TNFRSF1B	242	Thyrotoxicosis with or without goiter	endocrine/metabolic	182	7073	0.0262969	0.113102	1.02665	0.816146	1	0.999999
chr6.31575324.G.A	rs361525	G	Severity	CAV-FE	A	TNF	770	Myalgia and myositis unspecified	symptoms	125	13212	0.0608192	0.261599	1.06271	0.816157	1	0.999999
chr9.21206606.C.G	rs28368148	G	Severity	CAV-FE	G	IFNA10	250.42	Other abnormal glucose	endocrine/metabolic	713	10560	0.0654507	0.281537	1.06764	0.816168	1	0.999999
chr1.155197995.A.G	rs41264915	A	Severity	CAV-FE	G	THBS3	599.4	Urinary incontinence	genitourinary	232	10717	-0.0351739	0.151317	0.965437	0.816187	1	0.999999
chr22.24011037.T.C	rs11090305	C	Severity	CAV	C	-	153	Colorectal cancer	neoplasms	245	11228	0.0280534	0.120688	1.02845	0.816192	1	0.999999
chr21.41465040.G.A	rs17001042	A	Possible functional consequences	FCP + IP	A	TMPRSS2	573.9	Abnormal serum enzyme levels	digestive	299	11717	0.168405	0.72457	1.18342	0.816211	1	0.999999
chrX.15587729.C.T	rs4646140	T	Severity	CAV	T	ACE2	368	Visual disturbances	sense organs	263	12610	0.244631	1.05257	1.27715	0.816218	1	0.999999
chr10.104263031.C.A	rs4925	A	Protective for neurological complications of long COVID	CAV	A	GSTO1	761	Cervicalgia	symptoms	442	12461	-0.0173314	0.0745729	0.982818	0.816221	1	0.999999
chr12.52726315.TC.T	rs5798227	T	Risk factor	CAV	TC	-	800	Fracture of lower limb	injuries & poisonings	113	12332	0.0533489	0.229555	1.0548	0.816226	1	0.999999
chr12.52726315.TC.T	rs5798227	T	Risk factor	CAV	TC	-	270.3	Disorders of plasma protein metabolism	endocrine/metabolic	105	12807	-0.0578251	0.248855	0.943815	0.816255	1	0.999999
chr15.100233816.G.A	rs143434383	A	Risk factor	CAV	A	ADAMTS17	272.11	Hypercholesterolemia	endocrine/metabolic	1625	8559	-0.0504398	0.217079	0.950811	0.816261	1	0.999999
chr17.63488670.G.A	rs4343	G	Severity; Risk factor	CAV	A	ACE	796	Elevated prostate specific antigen [PSA]	genitourinary	239	11904	-0.0235144	0.101203	0.97676	0.816268	1	0.999999
chr2.196087686.G.A	rs2176724	A	Severity	CAV	A	-	687.1	Rash and other nonspecific skin eruption	dermatologic	461	11158	0.0240857	0.103663	1.02438	0.816268	1	0.999999
chr3.27146807.G.A	rs17317135	G	Severity	CAV	A	NEK10	173	Neoplasm of uncertain behavior of skin	neoplasms	303	11574	-0.0516633	0.22236	0.949649	0.816273	1	0.999999
chr17.9267091.C.T	rs34761447	C	Severity	CAV	T	STX8	426.2	Atrioventricular [AV] block	circulatory system	109	10304	-0.0613975	0.264269	0.940449	0.816282	1	0.999999
chr15.34253720.A.G	rs2705343	G	Severity	CAV-FE	G	SLC12A6	153.3	Malignant neoplasm of rectum, rectosigmoid junction, and anus	neoplasms	207	11625	0.0304451	0.131045	1.03091	0.816285	1	0.999999
chr14.35401887.C.T	rs696	CC genotype	Severity	CAV	T	NFKBIA	426.9	Cardiac pacemaker/device in situ	circulatory system	334	10486	0.0195281	0.084055	1.01972	0.816285	1	0.999999
chr6.41534945.A.C	rs1886814	C	Severity	CAV-FE	C	FOXP4-AS1	614	Inflammatory diseases of female pelvic organs	genitourinary	135	12921	-0.0732888	0.315474	0.929332	0.816295	1	0.999999
chr9.131672331.T.G	rs12551879	G	Severity	CAV	G	RAPGEF1	729	Other disorders of soft tissues	musculoskeletal	193	10983	0.0432514	0.18619	1.0442	0.816307	1	0.999999
chr1.12207235.C.T	rs3397	T	Severity	CAV-FE	C	TNFRSF1B	193	Thyroid cancer	neoplasms	184	9215	0.0258885	0.111449	1.02623	0.816313	1	0.999999
chr16.78590128.A.G	rs72803978	A	Severity	CAV	G	WWOX	260	Protein-calorie malnutrition	endocrine/metabolic	251	9095	0.0487772	0.209998	1.04999	0.816325	1	0.999999
chr10.98166813.G.T	rs10786398	T	Severity	CAV	T	R3HCC1L	571.5	Other chronic nonalcoholic liver disease	digestive	564	11560	-0.0155706	0.0670377	0.98455	0.816331	1	0.999999
chr9.117713024.A.G	rs4986790	G	Severity	CAV	G	TLR4	368	Visual disturbances	sense organs	263	12610	0.041941	0.180579	1.04283	0.816338	1	0.999999
chr9.30504351.C.T	rs17775810	TT genotype	Protective	CAV	T	LINC01242	496	Chronic airway obstruction	respiratory	538	10775	-0.0181475	0.0781386	0.982016	0.816346	1	0.999999
chr21.41509390.C.G	rs12626358	G	Possible functional consequences	FCP + IP	G	TMPRSS2	763	Thoracic or lumbosacral neuritis or radiculitis, unspecified	symptoms	663	11350	-0.0213738	0.0920344	0.978853	0.816354	1	0.999999
chr21.41473715.C.A	rs2298661	A	Protective	CAV-FE	A	TMPRSS2	381	Otitis media and Eustachian tube disorders	sense organs	104	12615	-0.0432934	0.186423	0.95763	0.816357	1	0.999999
chr21.41509390.C.G	rs12626358	G	Possible functional consequences	FCP + IP	G	TMPRSS2	770	Myalgia and myositis unspecified	symptoms	122	12947	-0.0494855	0.213106	0.951719	0.816374	1	0.999999
chr17.45995618.A.G	rs112572874	G	Risk factor	CAV-FE	G	MAPT	394.2	Mitral valve disease	circulatory system	175	11731	0.0302043	0.130075	1.03067	0.816377	1	0.999999
chr22.43928847.C.G	rs738409	G	Protective*Conflicting; Severity*Conflicting	CAV	G	PNPLA3	550	Abdominal hernia	digestive	558	12331	0.0171706	0.0739456	1.01732	0.816378	1	0.999999
chrX.15589409.C.T	rs148771870	T	interindividual clinical variability; may destabilize ACE2 protein structure	CAV-FE	T	ACE2	401.1	Essential hypertension	circulatory system	3323	9461	0.149524	0.64395	1.16128	0.816384	1	0.999999
chr1.109740350.G.T	rs1332018	T	Risk factor; Severity	CAV	G	GSTM3	800	Fracture of lower limb	injuries & poisonings	113	12345	-0.0311004	0.133954	0.969378	0.816404	1	0.999999
chr7.22728408.A.G	rs2069837	G	Severity	CAV-FE	G	IL6	174.11	Malignant neoplasm of female breast	neoplasms	422	12378	0.0275673	0.118741	1.02795	0.816411	1	0.999999
chr1.156125675.T.C	rs581342	C	Severity	CAV	C	LMNA	594	Urinary calculus	genitourinary	386	12725	0.0274475	0.118227	1.02783	0.816414	1	0.999999
chr2.136948486.A.G	rs7605851	G	Severity	CAV-FE	G	THSD7B	977	Personal history of allergy to medicinal agents	injuries & poisonings	224	12625	-0.0377735	0.162712	0.962931	0.816422	1	0.999999
chr22.19963748.G.A	rs4680	A	Risk factor	FCP	A	COMT	442.11	Abdominal aortic aneurysm	circulatory system	301	11903	-0.0215059	0.0926417	0.978724	0.816429	1	0.999999
chr17.35880776.C.T	rs2107538	T	Risk factor; Severity	FCP	T	CCL5	395.1	Nonrheumatic mitral valve disorders	circulatory system	432	11695	0.0206657	0.0890231	1.02088	0.816431	1	0.999999
chr19.52830722.G.A	rs10411226	G	Severity	CAV	G	ZNF28	394	Rheumatic disease of the heart valves	circulatory system	216	9801	0.0258133	0.111204	1.02615	0.816441	1	0.999999
chr10.52340585.A.T	rs1441121	T	Severity	CAV	A	-	532	Dysphagia	digestive	224	10261	-0.0233737	0.100699	0.976897	0.81645	1	0.999999
chr7.117611595.T.G	rs150212784	G	Severity	CAV	G	CFTR	790.6	Other abnormal blood chemistry	symptoms	954	11348	0.123261	0.531085	1.13118	0.816467	1	0.999999
chr2.36677870.C.A	rs6714112	C	Severity	CAV	A	-	153	Colorectal cancer	neoplasms	269	11971	0.0299951	0.129249	1.03045	0.816481	1	0.999999
chr1.205208489.G.A	rs11240388	G	Severity	CAV-FE	G	DSTYK	427.11	Paroxysmal supraventricular tachycardia	circulatory system	155	10506	0.027113	0.11684	1.02748	0.816497	1	0.999999
chr6.160716758.G.A	rs4252187	A	Potential functional effect on protein	FCP + IP	A	PLG	459.9	Circulatory disease NEC	circulatory system	160	12565	0.237615	1.02399	1.26822	0.816501	1	0.999999
chr15.60810211.C.T	rs341419	T	Severity	CAV-FE	T	RORA	110.1	Dermatophytosis	infectious diseases	326	11827	0.0239969	0.103419	1.02429	0.81651	1	0.999999
chr9.21206606.C.G	rs28368148	G	Severity	CAV-FE	G	IFNA10	426.91	Cardiac pacemaker in situ	circulatory system	204	10486	0.106307	0.458149	1.11216	0.816511	1	0.999999
chr10.98166813.G.T	rs10786398	T	Severity	CAV	T	R3HCC1L	789	Nausea and vomiting	symptoms	271	12419	-0.0222968	0.0960924	0.97795	0.816511	1	0.999999
chr21.41465921.C.T	rs62217525	C	Possible functional consequences	FCP + IP	T	TMPRSS2	278.11	Morbid obesity	endocrine/metabolic	372	10242	0.0377614	0.162757	1.03848	0.816529	1	0.999999
chr6.6924962.A.C	rs6933436	C	Severity	CAV	C	-	619	Noninflammatory female genital disorders	genitourinary	243	12314	-0.022985	0.0990729	0.977277	0.816537	1	0.999999
chr9.21206606.C.G	rs28368148	G	Severity	CAV-FE	G	IFNA10	252.1	Hyperparathyroidism	endocrine/metabolic	170	11937	0.119511	0.515153	1.12695	0.816545	1	0.999999
chr4.186082920.C.T	rs3775291	T	Risk factor; Severity	CAV-FE	T	TLR3	357	Inflammatory and toxic neuropathy	neurological	332	12590	-0.020661	0.089061	0.979551	0.816548	1	0.999999
chr2.162267541.C.T	rs1990760	T	Risk factor; Severity	CAV	C	IFIH1	332	Parkinson's disease	neurological	179	11998	0.025783	0.111144	1.02612	0.816555	1	0.999999
chr9.21206606.C.G	rs28368148	G	Severity	CAV-FE	G	IFNA10	497	Bronchitis	respiratory	208	10926	-0.119252	0.514075	0.887584	0.816558	1	0.999999
chr4.67910532.T.C	rs9998258	T	Possible functional consequences	FCP + IP	C	TMPRSS11A	558	Noninfectious gastroenteritis	digestive	201	10219	-0.0593342	0.255784	0.942392	0.816561	1	0.999999
chr8.73355963.T.C	rs2010843	C	Severity	CAV	T	RDH10-AS1	614.5	Inflammatory disease of cervix, vagina, and vulva	genitourinary	122	12722	-0.0301612	0.13003	0.970289	0.816572	1	0.999999
chr13.102695866.A.G	rs599976	G	Severity	CAV-FE	G	METTL21C	318	Tobacco use disorder	mental disorders	702	11883	-0.018895	0.0814599	0.981282	0.816573	1	0.999999
chr10.89010241.T.C	rs982764	T	Severity	CAV-FE	C	FAS	274	Gout and other crystal arthropathies	endocrine/metabolic	267	12946	0.0230687	0.0994564	1.02334	0.816578	1	0.999999
chr8.37849759.C.T	rs138763430	T	Severity	CAV	T	BRF2	977	Personal history of allergy to medicinal agents	injuries & poisonings	223	12638	0.236171	1.01831	1.26639	0.816596	1	0.999999
chr13.41746691.T.A	rs10507497	A	Severity	CAV-FE	A	VWA8	452	Other venous embolism and thrombosis	circulatory system	212	11604	0.027694	0.119411	1.02808	0.816598	1	0.999999
chr11.2872637.A.G	rs10766439	A	Severity	CAV	A	-	760	Back pain	symptoms	1043	10829	0.0115898	0.0499748	1.01166	0.816606	1	0.999999
chr11.320836.C.T	rs34481144	T	Severity	CAV	T	IFITM3	380.4	Impacted cerumen	sense organs	181	11711	-0.0252487	0.108875	0.975067	0.816612	1	0.999999
chr2.181488719.A.C	rs2034831	C	Severity	CAV	C	ITGA4	304	Adjustment reaction	mental disorders	228	8995	-0.0450259	0.194157	0.955973	0.816612	1	0.999999
chr7.54580201.A.C	rs622568	C	Severity; Risk factor	CAV-FE	C	-	514	Abnormal findings examination of lungs	respiratory	297	12441	0.02704	0.1166	1.02741	0.816613	1	0.999999
chr4.24511798.A.G	rs73246461	G	Severity	CAV	G	-	594.1	Calculus of kidney	genitourinary	351	12281	0.0225492	0.0972388	1.02281	0.816619	1	0.999999
chr17.49863303.C.T	rs77534576	T	Severity	CAV	T	-	327.4	Insomnia	neurological	929	10908	-0.033297	0.143593	0.967251	0.816628	1	0.999999
chr6.6924962.A.C	rs6933436	C	Severity	CAV	C	-	306	Other mental disorder	mental disorders	154	8884	-0.028267	0.121903	0.972129	0.816631	1	0.999999
chr6.41534945.A.C	rs1886814	C	Severity	CAV-FE	C	FOXP4-AS1	338	Pain	neurological	1056	11206	-0.0277421	0.119655	0.972639	0.816653	1	0.999999
chr9.30504351.C.T	rs17775810	TT genotype	Protective	CAV	T	LINC01242	447	Other disorders of arteries and arterioles	circulatory system	159	11701	-0.0324554	0.139991	0.968066	0.816662	1	0.999999
chr3.126118894.C.T	rs1868132	T	Severity	CAV	T	ALDH1L1	709	Diffuse diseases of connective tissue	dermatologic	161	10850	-0.0468512	0.202086	0.954229	0.816664	1	0.999999
chr10.98166813.G.T	rs10786398	T	Severity	CAV	T	R3HCC1L	296.2	Depression	mental disorders	1488	8991	0.0100642	0.0434107	1.01011	0.816665	1	0.999999
chrX.15564175.T.C	rs41303171	C	Severity; Risk factor	CAV	C	ACE2	427.8	Sinoatrial node dysfunction (Bradycardia)	circulatory system	124	10519	0.142516	0.614782	1.15317	0.816681	1	0.999999
chr5.96909661.C.T	rs150892504	T	Severity	CAV	T	ERAP2	796	Elevated prostate specific antigen [PSA]	genitourinary	239	11887	0.0903042	0.389576	1.09451	0.816692	1	0.999999
chr4.153687301.A.G	rs1898830	G	Severity; Risk factor	CAV	G	TLR2	512.9	Other dyspnea	respiratory	925	9049	0.012247	0.0528344	1.01232	0.816693	1	0.999999
chr19.50259161.A.G	rs1651553	G	Severity	CAV	A	MYH14	610	Benign mammary dysplasias	genitourinary	111	11952	-0.0353451	0.152488	0.965272	0.816701	1	0.999999
chr3.1052111.C.G	rs1504061	G	Severity	CAV	G	-	440	Atherosclerosis	circulatory system	111	11857	0.0801532	0.345804	1.08345	0.816703	1	0.999999
chr4.69615987.C.T	rs7688383	T	Loss of smell and taste	CAV	T	UGT2A1	172.1	Melanomas of skin, dx or hx	neoplasms	108	11768	-0.0327306	0.141216	0.967799	0.816711	1	0.999999
chr21.41508701.T.G	rs4283504	T	Possible functional consequences	FCP + IP	T	TMPRSS2	592.1	Cystitis	genitourinary	137	11303	-0.048141	0.207723	0.952999	0.816727	1	0.999999
chr22.22210343.A.T	rs5757427	T	Severity	CAV	A	IGLV10-54	433.1	Occlusion and stenosis of precerebral arteries	circulatory system	159	6825	0.0273539	0.118033	1.02773	0.816735	1	0.999999
chr8.124324323.T.C	rs72711165	C	Severity	CAV-FE	C	TMEM65	280.1	Iron deficiency anemias, unspecified or not due to blood loss	hematopoietic	360	11210	0.0718773	0.310159	1.07452	0.816738	1	0.999999
chr10.51197961.C.A	rs7897633	A	Severity in European-Americans	CAV	C	PRKG1	426.9	Cardiac pacemaker/device in situ	circulatory system	335	10498	-0.0193433	0.0834841	0.980843	0.816771	1	0.999999
chr6.18015216.C.T	rs140247774	T	Severity	CAV	T	-	415.11	Pulmonary embolism and infarction, acute	circulatory system	110	12884	-0.0673015	0.290469	0.934913	0.816771	1	0.999999
chr14.72467521.C.T	rs12587980	T	Severity	CAV	T	RGS6	564	Functional digestive disorders	digestive	346	10179	-0.0192394	0.0830425	0.980945	0.816786	1	0.999999
chr2.162044379.C.T	rs3788979	T	Risk factor	CAV	T	DPP4	272.1	Hyperlipidemia	endocrine/metabolic	3627	8345	0.0121093	0.0522675	1.01218	0.816787	1	0.999999
chr13.23084699.A.G	rs1984162	G	Severity	CAV	G	-	555.2	Ulcerative colitis	digestive	277	10199	-0.0226186	0.0976299	0.977635	0.816789	1	0.999999
chr2.113129630.T.C	rs419598	C	Risk factor	CAV	C	IL1RN	415.1	Acute pulmonary heart disease	circulatory system	112	13006	0.0346725	0.149667	1.03528	0.816798	1	0.999999
chr17.35880776.C.T	rs2107538	T	Risk factor; Severity	FCP	T	CCL5	729	Other disorders of soft tissues	musculoskeletal	194	10967	-0.0306196	0.132175	0.969844	0.816803	1	0.999999
chrX.12885540.A.T	rs179008	T	Severity; Risk factor	CAV	T	TLR7	079	Viral infection	infectious diseases	145	10224	-0.0430115	0.185673	0.9579	0.816809	1	0.999999
chr9.133257521.T.TC	rs8176719	TC	Severity; Risk factor	CAV-FE	TC	ABO	571.5	Other chronic nonalcoholic liver disease	digestive	572	11699	0.0148059	0.0639283	1.01492	0.816847	1	0.999999
chr21.41473715.C.A	rs2298661	A	Protective	CAV-FE	A	TMPRSS2	338.2	Chronic pain	neurological	931	11172	-0.0149237	0.0644388	0.985187	0.816852	1	0.999999
chr6.6924962.A.C	rs6933436	C	Severity	CAV	C	-	593.1	Gross hematuria	genitourinary	124	11418	0.0313737	0.135474	1.03187	0.816861	1	0.999999
chr13.33129529.C.G	rs34425674	G	Risk factor	CAV	G	STARD13	599.4	Urinary incontinence	genitourinary	230	10673	0.0673566	0.290873	1.06968	0.816874	1	0.999999
chr22.24011037.T.C	rs11090305	C	Severity	CAV	C	-	626.11	Absent or infrequent menstruation	genitourinary	125	10788	0.0405798	0.175244	1.04141	0.816878	1	0.999999
chrX.15586459.TAAATC.T	rs755766792	T	Severity	CAV	T	ACE2	272.11	Hypercholesterolemia	endocrine/metabolic	1628	8590	-0.18112	0.782205	0.834336	0.816887	1	0.999999
chr1.31151182.G.C	rs12083278	C	Severity	CAV	G	-	255	Disorders of adrenal glands	endocrine/metabolic	155	10737	-0.0282193	0.121876	0.972175	0.816895	1	0.999999
chr3.61768231.T.A	rs672699	A	Severity	CAV	T	PTPRG	555.1	Regional enteritis	digestive	365	10189	0.0211181	0.0912103	1.02134	0.816902	1	0.999999
chr11.1219991.G.T	rs35705950	T	Protective	CAV	T	MUC5B	512.9	Other dyspnea	respiratory	910	8944	-0.0187672	0.0810578	0.981408	0.816904	1	0.999999
chr9.133251249.A.G	rs7849280	G	Protective	CAV	G	ABO	241.1	Nontoxic uninodular goiter	endocrine/metabolic	478	10085	-0.0300916	0.12997	0.970357	0.816906	1	0.999999
chr3.61768231.T.A	rs672699	A	Severity	CAV	T	PTPRG	470	Septal Deviations/Turbinate Hypertrophy	respiratory	209	9778	0.0277493	0.11986	1.02814	0.816916	1	0.999999
chr17.63488670.G.A	rs4343	G	Severity; Risk factor	CAV	A	ACE	695.3	Rosacea	dermatologic	152	11023	0.0274954	0.118767	1.02788	0.816921	1	0.999999
chr16.85959043.C.T	rs12444486	C	Severity in African-Americans	CAV	C	-	276.14	Hypopotassemia	endocrine/metabolic	124	11633	0.0302406	0.130626	1.0307	0.816922	1	0.999999
chr11.114726432.A.T	rs1712779	T	Severity	CAV-FE	T	-	627.2	Symptomatic menopause	genitourinary	153	11579	-0.0283473	0.122448	0.972051	0.816923	1	0.999999
chr17.34252769.A.G	rs1024611	G	Risk factor	CAV	G	CCL2	687	Symptoms affecting skin	dermatologic	109	11160	0.0350462	0.151398	1.03567	0.816938	1	0.999999
chr12.112919388.G.A	rs10774671	A	Severity (A allele); Protective (G allele)	CAV-FE	G	OAS1	278.1	Obesity	endocrine/metabolic	1143	10426	0.0104345	0.0450783	1.01049	0.816945	1	0.999999
chr8.16932640.T.C	rs118072448	T	Severity	CAV	C	-	433.2	Occlusion of cerebral arteries	circulatory system	166	12108	0.0465571	0.201145	1.04766	0.816957	1	0.999999
chr1.196673103.G.A	rs800292	A	Severity	CAV	A	CFH	365	Glaucoma	sense organs	371	12265	0.0202692	0.0875789	1.02048	0.816973	1	0.999999
chr15.34253720.A.G	rs2705343	G	Severity	CAV-FE	G	SLC12A6	389.1	Sensorineural hearing loss	sense organs	335	11738	0.0234101	0.101151	1.02369	0.816975	1	0.999999
chr5.131995059.C.T	rs56162149	T	Severity	CAV-FE	T	ACSL6	497	Bronchitis	respiratory	207	10884	0.028599	0.123575	1.02901	0.81698	1	0.999999
chr14.55263686.C.T	rs10140801	T	Severity	CAV-FE	T	FBXO34-AS1	288	Diseases of white blood cells	hematopoietic	109	12116	0.0329903	0.142554	1.03354	0.816986	1	0.999999
chr9.87726151.C.T	rs41312184	C;T	Possible functional consequences	FCP + IP	T	CTSL	763	Thoracic or lumbosacral neuritis or radiculitis, unspecified	symptoms	669	11580	0.0558388	0.241291	1.05743	0.816991	1	0.999999
chr6.31575324.G.A	rs361525	G	Severity	CAV-FE	A	TNF	041	Bacterial infection NOS	infectious diseases	113	12855	0.0645261	0.278831	1.06665	0.816991	1	0.999999
chr13.102695866.A.G	rs599976	G	Severity	CAV-FE	G	METTL21C	702.1	Actinic keratosis	dermatologic	326	12145	-0.0272133	0.117606	0.973154	0.817009	1	0.999999
chrX.15564175.T.C	rs41303171	C	Severity; Risk factor	CAV	C	ACE2	772.3	Muscle weakness	symptoms	105	12799	-0.135529	0.585715	0.873254	0.817011	1	0.999999
chr4.67910532.T.C	rs9998258	T	Possible functional consequences	FCP + IP	C	TMPRSS11A	253	Disorders of the pituitary gland and its hypothalamic control	endocrine/metabolic	165	11972	-0.065662	0.283779	0.936447	0.817016	1	0.999999
chr13.73984368.C.T	rs12871414	C	Severity	CAV	T	KLF12	442.11	Abdominal aortic aneurysm	circulatory system	296	11640	0.0245361	0.106041	1.02484	0.817016	1	0.999999
chr2.181488719.A.C	rs2034831	C	Severity	CAV	C	ITGA4	195	Cancer, suspected or other	neoplasms	157	11996	-0.0526092	0.227374	0.948751	0.817022	1	0.999999
chr17.49863303.C.T	rs77534576	T	Severity	CAV	T	-	564	Functional digestive disorders	digestive	347	10220	-0.0538414	0.232714	0.947582	0.817033	1	0.999999
chr18.69541156.T.C	rs12958013	T	Severity	CAV	C	DOK6	414	Other forms of chronic heart disease	circulatory system	135	11040	0.0440302	0.19033	1.04501	0.817054	1	0.999999
chr2.181488719.A.C	rs2034831	C	Severity	CAV	C	ITGA4	274.1	Gout	endocrine/metabolic	253	12857	0.0412351	0.178252	1.0421	0.817058	1	0.999999
chr2.191909428.G.A	rs147509469	A	Risk factor for females	CAV	A	CAVIN2-AS1	766	Neuralgia, neuritis, and radiculitis NOS	symptoms	165	11546	-0.0833814	0.360459	0.92	0.817066	1	0.999999
chrX.15564667.C.T	rs2074192	T	Severity (T allele); Severity for males > 50 y.o (T allele); Protective (C allele); Protective (CT genotype)	CAV	T	ACE2	316	Substance addiction and disorders	mental disorders	193	11793	-0.029482	0.127461	0.970948	0.817081	1	0.999999
chr7.107967457.C.T	rs2237698	T	Severity	CAV	T	LAMB1	287	Purpura and other hemorrhagic conditions	hematopoietic	247	12279	0.0290057	0.125402	1.02943	0.817081	1	0.999999
chr9.33426577.A.G	rs10813976	G	Severity	CAV	G	-	278	Overweight, obesity and other hyperalimentation	endocrine/metabolic	1741	10450	0.0101542	0.0439009	1.01021	0.817083	1	0.999999
chr7.117642566.G.A	rs77010898	A	Severity	CAV	A	CFTR	574.1	Cholelithiasis	digestive	112	12965	0.236185	1.02118	1.26641	0.817092	1	0.999999
chr6.18015216.C.T	rs140247774	T	Severity	CAV	T	-	296.2	Depression	mental disorders	1480	8954	0.0194893	0.0842705	1.01968	0.817105	1	0.999999
chr1.230710048.A.G	rs699	G	Severity	CAV	G	AGT	452.2	Deep vein thrombosis [DVT]	circulatory system	173	11662	-0.0258101	0.111602	0.97452	0.817106	1	0.999999
chr19.35687796.G.A	rs77127536	A	Severity	CAV	A	TYMSP2	411.4	Coronary atherosclerosis	circulatory system	1184	11646	-0.0160667	0.0694747	0.984062	0.817113	1	0.999999
chr3.141689849.A.G	rs6440031	G	Severity	CAV	A	LINC02618	289.4	Lymphadenitis	hematopoietic	128	10385	-0.0493465	0.213388	0.951851	0.817118	1	0.999999
chr21.41509390.C.G	rs12626358	G	Possible functional consequences	FCP + IP	G	TMPRSS2	366.2	Senile cataract	sense organs	416	11958	0.0265597	0.114868	1.02692	0.817144	1	0.999999
chr5.21768177.G.A	-	HLA-A*02:02	Protective	IP	A	HLA-A	704	Diseases of hair and hair follicles	dermatologic	309	11531	-0.019159	0.0828628	0.981023	0.817149	1	0.999999
chr17.63488670.G.A	rs4343	G	Severity; Risk factor	CAV	A	ACE	428	Congestive heart failure; nonhypertensive	circulatory system	419	12161	0.01753	0.07582	1.01768	0.817155	1	0.999999
chr2.162267541.C.T	rs1990760	T	Risk factor; Severity	CAV	C	IFIH1	362.2	Degeneration of macula and posterior pole of retina	sense organs	213	12167	-0.0236108	0.102121	0.976666	0.817157	1	0.999999
chr11.1219991.G.T	rs35705950	T	Protective	CAV	T	MUC5B	594	Urinary calculus	genitourinary	375	12521	0.027073	0.117096	1.02744	0.817157	1	0.999999
chr7.54580201.A.C	rs622568	C	Severity; Risk factor	CAV-FE	C	-	350.1	Abnormal involuntary movements	neurological	214	11964	-0.0326096	0.141044	0.967916	0.817158	1	0.999999
chr11.71456403.G.T	rs12785878	G	Severity	CAV	G	NADSYN1	250.25	Diabetes type 2 with peripheral circulatory disorders	endocrine/metabolic	129	10596	-0.0328943	0.142282	0.967641	0.817167	1	0.999999
chr6.31575324.G.A	rs361525	G	Severity	CAV-FE	A	TNF	195	Cancer, suspected or other	neoplasms	159	12155	0.0544112	0.235353	1.05592	0.817168	1	0.999999
chr9.30504351.C.T	rs17775810	TT genotype	Protective	CAV	T	LINC01242	228.1	Hemangioma of skin and subcutaneous tissue	neoplasms	276	12255	0.0236378	0.102246	1.02392	0.81717	1	0.999999
chr5.180810828.C.T	rs113791144	T	Severity	CAV	T	-	196	Radiotherapy	neoplasms	114	12148	-0.0631103	0.273017	0.93884	0.817191	1	0.999999
chr5.124614711.G.T	rs4240376	G	Severity	CAV	T	-	340.1	Migrain with aura	neurological	103	12233	0.0379979	0.164406	1.03873	0.817219	1	0.999999
chr9.78543197.A.G	rs7027911	A	Severity	CAV	A	-	371	Inflammation of the eye	sense organs	258	11933	-0.0209113	0.0904779	0.979306	0.817221	1	0.999999
chr17.15965007.C.T	rs8081547	T	Risk factor	FCP + IP	T	ADORA2B	249	Secondary diabetes mellitus	endocrine/metabolic	161	9797	0.0303588	0.131355	1.03082	0.817221	1	0.999999
chr14.102356233.A.G	rs11160678	G	Severity	CAV	G	CINP	350	Abnormal movement	neurological	753	11752	0.013028	0.0563695	1.01311	0.817223	1	0.999999
chr6.6924962.A.C	rs6933436	C	Severity	CAV	C	-	709	Diffuse diseases of connective tissue	dermatologic	157	10603	0.0280492	0.121368	1.02845	0.81723	1	0.999999
chr15.100233816.G.A	rs143434383	A	Risk factor	CAV	A	ADAMTS17	300.1	Anxiety disorder	mental disorders	1555	9092	0.0454734	0.196804	1.04652	0.817269	1	0.999999
chr9.117713024.A.G	rs4986790	G	Severity	CAV	G	TLR4	427.12	Paroxysmal ventricular tachycardia	circulatory system	105	10523	0.0636081	0.275292	1.06567	0.817271	1	0.999999
chr2.195499753.A.C	rs73060484	C	Severity	CAV	C	-	530.13	Barrett's esophagus	digestive	149	10805	-0.0539582	0.233558	0.947472	0.817294	1	0.999999
chr5.131995059.C.T	rs56162149	T	Severity	CAV-FE	T	ACSL6	731	Osteitis deformans and osteopathies associated with other disorders classified elsewhere	musculoskeletal	121	11360	0.0367708	0.159166	1.03746	0.817298	1	0.999999
chr2.167953627.G.A	rs7595310	A	Severity	CAV-FE	A	STK39	356	Hereditary and idiopathic peripheral neuropathy	neurological	127	12412	0.0367582	0.159115	1.03744	0.817301	1	0.999999
chr11.114726432.A.T	rs1712779	T	Severity	CAV-FE	T	-	726	Peripheral enthesopathies and allied syndromes	musculoskeletal	638	11001	0.0141173	0.0611133	1.01422	0.817314	1	0.999999
chr11.611919.C.G	rs702966	C	Severity in African-Americans	CAV	G	PHRF1	504	Other alveolar and parietoalveolar pneumonopathy	respiratory	143	12678	0.0296872	0.128517	1.03013	0.817316	1	0.999999
chr5.142872984.C.T	rs10039856	C	Severity	CAV	T	ARHGAP26	371.3	Inflammation of eyelids	sense organs	173	11929	-0.0408958	0.17704	0.959929	0.817317	1	0.999999
chr1.205208489.G.A	rs11240388	G	Severity	CAV-FE	G	DSTYK	228.1	Hemangioma of skin and subcutaneous tissue	neoplasms	278	12447	0.0203134	0.0879382	1.02052	0.817318	1	0.999999
chr22.19963748.G.A	rs4680	A	Risk factor	FCP	A	COMT	715	Other inflammatory spondylopathies	musculoskeletal	144	12355	0.0275031	0.119068	1.02788	0.817326	1	0.999999
chr21.41508701.T.G	rs4283504	T	Possible functional consequences	FCP + IP	T	TMPRSS2	433.21	Cerebral artery occlusion, with cerebral infarction	circulatory system	153	12025	-0.043771	0.189509	0.957173	0.817337	1	0.999999
chr8.40324459.C.A	rs11779911	C	Severity	CAV	A	SIRLNT	261	Vitamin deficiency	endocrine/metabolic	2451	8452	0.00822392	0.0356073	1.00826	0.817345	1	0.999999
chr2.195994321.C.T	rs191631470	T	Severity	CAV	T	DNAH7	174.11	Malignant neoplasm of female breast	neoplasms	420	12320	0.101247	0.438385	1.10655	0.81735	1	0.999999
chr8.73355963.T.C	rs2010843	C	Severity	CAV	T	RDH10-AS1	960	Poisoning by antibiotics	injuries & poisonings	159	12427	0.0262611	0.113708	1.02661	0.817352	1	0.999999
chr21.41473456.A.G	rs17854725	G	Severity	CAV	A	TMPRSS2	654	Other and unspecified complications of birth; puerperium affecting management of mother	pregnancy complications	187	12930	-0.0247606	0.107214	0.975543	0.817357	1	0.999999
chr11.26675470.T.G	rs10835056	G	Severity	CAV	T	SLC5A12	395	Heart valve disorders	circulatory system	856	11626	0.0132531	0.0573861	1.01334	0.817357	1	0.999999
chr4.71762286.C.T	rs113574864	T	Severity	CAV	T	GC	562	Diverticulosis and diverticulitis	digestive	181	10206	0.0542432	0.234876	1.05574	0.817358	1	0.999999
chr10.36988942.A.G	rs2091431	G	Severity	CAV	A	-	440	Atherosclerosis	circulatory system	111	11750	0.0337863	0.146302	1.03436	0.817365	1	0.999999
chr4.153687301.A.G	rs1898830	G	Severity; Risk factor	CAV	G	TLR2	153	Colorectal cancer	neoplasms	271	11949	-0.0215157	0.0931675	0.978714	0.817365	1	0.999999
chr6.160731787.C.T	rs4252128	T	Potential functional effect on protein	FCP + IP	T	PLG	977	Personal history of allergy to medicinal agents	injuries & poisonings	224	12635	0.0673369	0.29162	1.06966	0.817388	1	0.999999
chr2.45584979.T.C	-	HLA-A*02:02	Protective	IP	C	HLA-A	276.12	Hyposmolality and/or hyponatremia	endocrine/metabolic	150	12035	0.0310689	0.134552	1.03156	0.817388	1	0.999999
chr4.143996657.T.C	rs6840234	C	Protective	FCP + IP	T	GYPB	335	Multiple sclerosis	neurological	128	9652	0.0297262	0.128748	1.03017	0.817403	1	0.999999
chr6.147217556.A.G	rs116898161	G	Severity	CAV	G	STXBP5	476	Allergic rhinitis	respiratory	975	9802	-0.0300353	0.130088	0.970411	0.817405	1	0.999999
chr6.18015216.C.T	rs140247774	T	Severity	CAV	T	-	426.3	Bundle branch block	circulatory system	121	10337	-0.0658026	0.285004	0.936316	0.817405	1	0.999999
chr21.41473715.C.A	rs2298661	A	Protective	CAV-FE	A	TMPRSS2	626	Disorders of menstruation and other abnormal bleeding from female genital tract	genitourinary	416	11531	0.0219285	0.0949823	1.02217	0.817416	1	0.999999
chr1.155133406.T.G	rs4971066	G	Risk factor	CAV	G	EFNA1	619.4	Noninflammatory disorders of vagina	genitourinary	118	12413	0.0424923	0.184063	1.04341	0.817425	1	0.999999
chr11.26675470.T.G	rs10835056	G	Severity	CAV	T	SLC5A12	586	Other disorders of the kidney and ureters	genitourinary	452	11690	0.0176998	0.0766705	1.01786	0.817428	1	0.999999
chr9.87724615.A.G	rs3128509	A;G	Possible functional consequences	FCP + IP	A	CTSL	386.9	Dizziness and giddiness (Light-headedness and vertigo)	sense organs	544	11760	-0.0150703	0.0652834	0.985043	0.817435	1	0.999999
chr10.98166813.G.T	rs10786398	T	Severity	CAV	T	R3HCC1L	196	Radiotherapy	neoplasms	113	11983	0.0337817	0.146353	1.03436	0.817452	1	0.999999
chr14.35401887.C.T	rs696	CC genotype	Severity	CAV	T	NFKBIA	610	Benign mammary dysplasias	genitourinary	114	12078	0.0313738	0.135922	1.03187	0.817453	1	0.999999
chr21.41426103.C.A	rs17000900	A	Severity	CAV-FE	A	MX1	327.32	Obstructive sleep apnea	neurological	643	10839	0.0228284	0.0989041	1.02309	0.81746	1	0.999999
chr4.67910402.G.A	rs4860265	G	Possible functional consequences	FCP + IP	G	TMPRSS11A	327.4	Insomnia	neurological	913	10668	-0.0121579	0.0526749	0.987916	0.817462	1	0.999999
chr17.49863303.C.T	rs77534576	T	Severity	CAV	T	-	561	Symptoms involving digestive system	digestive	841	10220	-0.0350779	0.151981	0.96553	0.817467	1	0.999999
chr15.60845514.G.A	rs17303202	A	Risk factor; Severity	CAV-FE	A	RORA	317.1	Alcoholism	mental disorders	133	11886	0.0307459	0.13322	1.03122	0.817478	1	0.999999
chr9.78543197.A.G	rs7027911	A	Severity	CAV	A	-	427.9	Palpitations	circulatory system	600	10481	0.0139907	0.0606273	1.01409	0.817497	1	0.999999
chr15.34253720.A.G	rs2705343	G	Severity	CAV-FE	G	SLC12A6	433.3	Cerebral ischemia	circulatory system	157	12008	-0.0343085	0.148674	0.966273	0.817498	1	0.999999
chr9.21131628.G.C	rs12236000	G	Severity	CAV	C	-	614.52	Vaginitis and vulvovaginitis	genitourinary	108	12861	0.0594924	0.257813	1.0613	0.817503	1	0.999999
chr1.173115604.T.G	rs17300100	G	Severity	CAV	G	-	278.4	Abnormal weight gain	endocrine/metabolic	199	10164	0.0347941	0.150796	1.03541	0.817519	1	0.999999
chr15.90866675.C.T	rs79742014	T	Protective	IP	T	FURIN	153	Colorectal cancer	neoplasms	274	11934	-0.0598291	0.259311	0.941925	0.817529	1	0.999999
chr2.167953627.G.A	rs7595310	A	Severity	CAV-FE	A	STK39	429	Ill-defined descriptions and complications of heart disease	circulatory system	213	11973	0.0286155	0.124026	1.02903	0.817531	1	0.999999
chr13.41746691.T.A	rs10507497	A	Severity	CAV-FE	A	VWA8	726.1	Enthesopathy	musculoskeletal	341	10956	0.0222209	0.0963152	1.02247	0.81754	1	0.999999
chr4.25613313.G.A	-	HLA-A*02:02	Protective	IP	A	HLA-A	250.22	Type 2 diabetes with renal manifestations	endocrine/metabolic	183	10584	-0.0323049	0.14003	0.968211	0.817548	1	0.999999
chr1.154454494.A.C	rs2228145	A	Risk factor	CAV	C	IL6R	689	Disorder of skin and subcutaneous tissue NOS	dermatologic	155	12692	0.027133	0.117613	1.0275	0.81755	1	0.999999
chr17.42362183.A.G	rs744166	G	Risk factor; Severity	CAV	G	STAT3	279.1	Immunity deficiency	endocrine/metabolic	111	12628	-0.031953	0.138506	0.968552	0.81755	1	0.999999
chr17.34252769.A.G	rs1024611	G	Risk factor	CAV	G	CCL2	614	Inflammatory diseases of female pelvic organs	genitourinary	135	12928	-0.0322006	0.13959	0.968312	0.817564	1	0.999999
chr3.38894643.C.T	rs33985936	T	Severity	CAV	T	SCN11A	174.11	Malignant neoplasm of female breast	neoplasms	422	12375	0.0199569	0.0865135	1.02016	0.817564	1	0.999999
chr20.23046984.T.C	rs1042580	C	Severity	CAV	C	THBD	241.1	Nontoxic uninodular goiter	endocrine/metabolic	477	10068	-0.0159416	0.0691105	0.984185	0.817573	1	0.999999
chr12.8608014.A.G	rs11613792	A	Severity	CAV	G	AICDA	532	Dysphagia	digestive	219	10118	0.0323599	0.140299	1.03289	0.817587	1	0.999999
chr3.146517122.G.A	rs343320	A	Severity	CAV-FE	A	PLSCR1	316	Substance addiction and disorders	mental disorders	194	11796	-0.0435055	0.188622	0.957427	0.817588	1	0.999999
chr7.117642566.G.A	rs77010898	A	Severity	CAV	A	CFTR	586	Other disorders of the kidney and ureters	genitourinary	458	11799	0.112523	0.487887	1.1191	0.817599	1	0.999999
chr5.96909661.C.T	rs150892504	T	Severity	CAV	T	ERAP2	277	Other disorders of metabolism	endocrine/metabolic	134	12719	-0.136167	0.590416	0.872697	0.817603	1	0.999999
chr5.159315942.T.G	rs3212227	T	Severity	FCP	G	IL12B	411.4	Coronary atherosclerosis	circulatory system	1185	11656	0.0135804	0.0588849	1.01367	0.817605	1	0.999999
chr3.61768231.T.A	rs672699	A	Severity	CAV	T	PTPRG	747.1	Cardiac congenital anomalies	congenital anomalies	130	13099	0.0348285	0.151018	1.03544	0.817606	1	0.999999
chrX.15602217.T.C	rs190509934	C	Protective	CAV	C	ACE2	276.13	Hyperpotassemia	endocrine/metabolic	314	12116	0.244409	1.05978	1.27687	0.817607	1	0.999999
chr4.186082920.C.T	rs3775291	T	Risk factor; Severity	CAV-FE	T	TLR3	172.22	Squamous cell carcinoma	neoplasms	122	12034	0.0336218	0.145789	1.03419	0.81761	1	0.999999
chr6.31153649.G.A	rs143334143	A	Severity; Risk factor	CAV-FE	A	CCHCR1	255	Disorders of adrenal glands	endocrine/metabolic	174	11984	0.0403036	0.174777	1.04113	0.817625	1	0.999999
chr6.32623820.T.C	rs9271609	T	Severity	CAV	C	HLA-DQA1	726	Peripheral enthesopathies and allied syndromes	musculoskeletal	639	11009	-0.0152442	0.0661077	0.984871	0.817628	1	0.999999
chr13.23084699.A.G	rs1984162	G	Severity	CAV	G	-	771.1	Swelling of limb	symptoms	189	12485	0.0266146	0.115418	1.02697	0.817631	1	0.999999
chr21.33287378.C.T	rs8178521	T	Severity	CAV-FE	T	IL10RB	427.8	Sinoatrial node dysfunction (Bradycardia)	circulatory system	121	10158	0.0340884	0.147832	1.03468	0.817635	1	0.999999
chr10.28606315.C.T	rs12773860	T	Severity	CAV	T	WAC	577	Diseases of pancreas	digestive	148	12884	-0.042594	0.184725	0.9583	0.81764	1	0.999999
chr18.6461231.C.G	rs11659676	G	Severity	CAV-FE	G	RPL6P27	227	Benign neoplasm of other endocrine glands and related structures	neoplasms	129	12536	-0.0295906	0.128337	0.970843	0.817649	1	0.999999
chr6.147217556.A.G	rs116898161	G	Severity	CAV	G	STXBP5	415	Pulmonary heart disease	circulatory system	147	13093	-0.0752096	0.326195	0.927549	0.817652	1	0.999999
chr9.21131628.G.C	rs12236000	G	Severity	CAV	C	-	601	Inflammatory diseases of prostate	genitourinary	118	11815	-0.0570996	0.247653	0.9445	0.817654	1	0.999999
chr13.23084699.A.G	rs1984162	G	Severity	CAV	G	-	530.1	Esophagitis, GERD and related diseases	digestive	1540	10817	-0.010082	0.0437289	0.989969	0.817659	1	0.999999
chr5.132485305.G.A	rs17622656	A	Risk factor	FCP + IP	A	IRF1	296	Mood disorders	mental disorders	1676	9056	0.00913048	0.039604	1.00917	0.817669	1	0.999999
chr1.155133406.T.G	rs4971066	G	Risk factor	CAV	G	EFNA1	414	Other forms of chronic heart disease	circulatory system	138	11485	0.0403598	0.175068	1.04119	0.817674	1	0.999999
chr1.205208489.G.A	rs11240388	G	Severity	CAV-FE	G	DSTYK	697	Sarcoidosis	dermatologic	159	11007	0.0265569	0.115196	1.02691	0.817675	1	0.999999
chr2.195519781.A.G	rs74417002	G	Severity	CAV	G	-	193	Thyroid cancer	neoplasms	247	12916	0.0616481	0.267414	1.06359	0.817676	1	0.999999
chr2.112913801.G.T	rs3811046	T	Risk factor	CAV	G	IL37	054	Herpes simplex	infectious diseases	358	10618	-0.0193556	0.0839685	0.980831	0.817695	1	0.999999
chr15.60845514.G.A	rs17303202	A	Risk factor; Severity	CAV-FE	A	RORA	605	Erectile dysfunction [ED]	genitourinary	498	11581	0.016867	0.0731735	1.01701	0.817698	1	0.999999
chr2.196087686.G.A	rs2176724	A	Severity	CAV	A	-	366.2	Senile cataract	sense organs	424	12188	0.0251462	0.109094	1.02547	0.817703	1	0.999999
chr13.73984368.C.T	rs12871414	C	Severity	CAV	T	KLF12	285.21	Anemia in chronic kidney disease	hematopoietic	136	10965	-0.0339038	0.147089	0.966664	0.817704	1	0.999999
chr12.6845711.C.T	rs5443	T	protective	CAV	T	CDCA3	585.1	Acute renal failure	genitourinary	277	11797	-0.021469	0.0931415	0.97876	0.817704	1	0.999999
chr3.61768231.T.A	rs672699	A	Severity	CAV	T	PTPRG	079	Viral infection	infectious diseases	149	10585	0.0325505	0.141231	1.03309	0.817721	1	0.999999
chr9.132278286.T.C	rs11243705	C	Severity	CAV	C	SETX	338.2	Chronic pain	neurological	929	11088	0.0153881	0.0667669	1.01551	0.817722	1	0.999999
chr6.52200448.A.G	rs13192246	G	Severity	CAV	A	-	706.8	Other specified diseases of sebaceous glands	dermatologic	111	11841	-0.0341567	0.148212	0.96642	0.817736	1	0.999999
chr5.32750877.T.C	rs1173773	C	Protective	CAV	C	NPR3	366.2	Senile cataract	sense organs	421	12160	-0.01733	0.075198	0.982819	0.817736	1	0.999999
chrX.15596127.G.T	rs146598386	T	Severity	CAV	T	ACE2	208	Benign neoplasm of colon	neoplasms	361	12299	0.084611	0.367145	1.08829	0.817737	1	0.999999
chr1.156125675.T.C	rs581342	C	Severity	CAV	C	LMNA	724	Other and unspecified disorders of back	musculoskeletal	189	11569	-0.0399118	0.173199	0.960874	0.817751	1	0.999999
chr4.67964168.T.A	rs720009	A	Possible functional consequences	FCP + IP	A	TMPRSS11A	696	Psoriasis and related disorders	dermatologic	313	10791	0.065078	0.282409	1.06724	0.817751	1	0.999999
chr12.47844974.A.G	rs731236	AG and AA genotype	Severity	CAV	G	VDR	743	Osteoporosis, osteopenia and pathological fracture	musculoskeletal	952	11793	0.012149	0.0527218	1.01222	0.817753	1	0.999999
chr15.90876959.G.A	rs201551785	A	Potential functional effect on protein	FCP + IP	A	FURIN	790.6	Other abnormal blood chemistry	symptoms	955	11357	0.245692	1.06626	1.27851	0.817762	1	0.999999
chr8.38996464.C.A	rs7840270	C	Severity	CAV-FE	A	ADAM9	379	Other disorders of eye	sense organs	285	11788	-0.0200469	0.0870017	0.980153	0.817766	1	0.999999
chrX.15566297.A.G	rs4646179	G	Severity	CAV	G	ACE2	216.1	Screening for malignant neoplasms of the skin	neoplasms	242	11301	0.16802	0.729216	1.18296	0.817772	1	0.999999
chr21.41470664.C.T	rs61735794	T	Risk factor	CAV	T	TMPRSS2	586.2	Cyst of kidney, acquired	genitourinary	121	11784	-0.0958476	0.416011	0.908602	0.817783	1	0.999999
chr11.88436431.C.T	rs72953026	T	Severity	CAV-FE	T	-	593	Hematuria	genitourinary	283	11456	0.0244202	0.105993	1.02472	0.817785	1	0.999999
chr10.43519603.G.T	rs10793436	G	Severity	CAV	T	-	714.1	Rheumatoid arthritis	musculoskeletal	144	11195	0.0291236	0.126418	1.02955	0.8178	1	0.999999
chr8.97128242.T.C	rs7817272	C	Severity	CAV	C	CPQ	800	Fracture of lower limb	injuries & poisonings	113	12329	0.0384925	0.167086	1.03924	0.8178	1	0.999999
chr6.31575324.G.A	rs361525	G	Severity	CAV-FE	A	TNF	447	Other disorders of arteries and arterioles	circulatory system	160	11909	-0.0570285	0.247556	0.944567	0.817807	1	0.999999
chr5.86011821.T.G	rs4424029	G	Severity	CAV	G	-	369.5	Conjunctivitis, infectious	sense organs	169	11861	-0.0259708	0.112751	0.974364	0.81783	1	0.999999
chr6.31572536.A.G	rs909253	G	Risk factor	CAV	G	TNF	728.7	Fasciitis	musculoskeletal	132	11017	0.0333999	0.145005	1.03396	0.81783	1	0.999999
chr17.63488670.G.A	rs4343	G	Severity; Risk factor	CAV	A	ACE	721	Spondylosis and allied disorders	musculoskeletal	665	11614	-0.0135593	0.0588688	0.986532	0.817835	1	0.999999
chr5.142872984.C.T	rs10039856	C	Severity	CAV	T	ARHGAP26	592.11	Acute cystitis	genitourinary	113	11661	0.0481983	0.209257	1.04938	0.817835	1	0.999999
chr1.155175305.G.A	rs7528026	A	Severity	CAV	A	TRIM46	340	Migraine	neurological	453	12198	-0.0619469	0.268966	0.939933	0.817847	1	0.999999
chr4.24511798.A.G	rs73246461	G	Severity	CAV	G	-	339	Other headache syndromes	neurological	208	11778	0.0286726	0.124494	1.02909	0.817849	1	0.999999
chr9.87725456.A.T	rs56952354	A;T	Possible functional consequences	FCP + IP	T	CTSL	681.5	Cellulitis and abscess of leg, except foot	dermatologic	152	12183	0.10525	0.456994	1.11099	0.817852	1	0.999999
chr22.43928847.C.G	rs738409	G	Protective*Conflicting; Severity*Conflicting	CAV	G	PNPLA3	596.5	Functional disorders of bladder	genitourinary	142	12683	-0.0335609	0.145728	0.966996	0.81786	1	0.999999
chr16.78590128.A.G	rs72803978	A	Severity	CAV	G	WWOX	724.2	Disorders of coccyx	musculoskeletal	113	11519	0.0724798	0.314725	1.07517	0.817862	1	0.999999
chr21.41465040.G.A	rs17001042	A	Possible functional consequences	FCP + IP	A	TMPRSS2	368	Visual disturbances	sense organs	263	12607	0.170309	0.739549	1.18567	0.817869	1	0.999999
chr10.8988345.A.T	rs71481792	A	Severity	CAV	T	-	260	Protein-calorie malnutrition	endocrine/metabolic	249	8940	0.0248502	0.107914	1.02516	0.817876	1	0.999999
chr9.21206606.C.G	rs28368148	G	Severity	CAV-FE	G	IFNA10	228	Hemangioma and lymphangioma, any site	neoplasms	317	12421	0.0894639	0.388548	1.09359	0.817896	1	0.999999
chr18.69541156.T.C	rs12958013	T	Severity	CAV	C	DOK6	626.13	Irregular menstrual cycle	genitourinary	116	10987	0.0491751	0.213576	1.0504	0.817901	1	0.999999
chr17.35880776.C.T	rs2107538	T	Risk factor; Severity	FCP	T	CCL5	198	Secondary malignant neoplasm	neoplasms	197	12103	-0.0300579	0.13055	0.970389	0.817905	1	0.999999
chr6.18015216.C.T	rs140247774	T	Severity	CAV	T	-	455	Hemorrhoids	circulatory system	369	11456	-0.0374502	0.162688	0.963242	0.817939	1	0.999999
chr7.117611595.T.G	rs150212784	G	Severity	CAV	G	CFTR	977	Personal history of allergy to medicinal agents	injuries & poisonings	224	12636	0.235087	1.02125	1.26502	0.81794	1	0.999999
chr21.41464802.A.G	rs462574	A	Possible functional consequences	FCP + IP	A	TMPRSS2	365	Glaucoma	sense organs	368	12229	0.0488306	0.212147	1.05004	0.817957	1	0.999999
chr19.52830722.G.A	rs10411226	G	Severity	CAV	G	ZNF28	244.4	Hypothyroidism NOS	endocrine/metabolic	1142	8415	0.0119191	0.0517857	1.01199	0.817965	1	0.999999
chr1.155066988.C.T	rs114301457	T	Severity	CAV	T	EFNA4	704.1	Alopecia	dermatologic	253	12230	-0.233144	1.01298	0.792039	0.81797	1	0.999999
chr17.15965007.C.T	rs8081547	T	Risk factor	FCP + IP	T	ADORA2B	351	Other peripheral nerve disorders	neurological	257	11535	-0.0242473	0.105353	0.976044	0.817972	1	0.999999
chr12.132489230.GC.G	rs56106917	G	Severity	CAV	G	FBRSL1	199	Neoplasm of uncertain behavior	neoplasms	152	12124	-0.0271168	0.11782	0.973248	0.817972	1	0.999999
chr12.106231175.T.A	rs12823094	A	Severity	CAV	A	-	593.1	Gross hematuria	genitourinary	116	10447	0.034404	0.149484	1.035	0.817974	1	0.999999
chr3.157438240.A.G	rs1840680	AG genotype)	Protective	CAV	A	PTX3	624.9	stress incontinence, female	genitourinary	103	13060	-0.0328902	0.142907	0.967645	0.817974	1	0.999999
chr15.90879313.T.C	rs8039305	C	Risk factor	CAV-FE	C	FURIN	292.3	Memory loss	mental disorders	243	11808	-0.021697	0.094277	0.978537	0.817982	1	0.999999
chr9.132278286.T.C	rs11243705	C	Severity	CAV	C	SETX	241.1	Nontoxic uninodular goiter	endocrine/metabolic	476	9962	0.021303	0.0925847	1.02153	0.81802	1	0.999999
chr9.131672331.T.G	rs12551879	G	Severity	CAV	G	RAPGEF1	371	Inflammation of the eye	sense organs	258	11937	0.0374206	0.162634	1.03813	0.818021	1	0.999999
chr5.132485305.G.A	rs17622656	A	Risk factor	FCP + IP	A	IRF1	585.4	Chronic kidney disease, Stage I or II	genitourinary	112	11717	-0.0327497	0.142338	0.967781	0.818027	1	0.999999
chr6.45737076.T.A	rs16873740	A	Severity	CAV	A	-	401.1	Essential hypertension	circulatory system	3313	9433	0.0110036	0.0478261	1.01106	0.818033	1	0.999999
chrX.12889539.C.G	rs3853839	G	Severity; Risk factor	CAV-FE	G	TLR7	747	Cardiac and circulatory congenital anomalies	congenital anomalies	148	12320	0.038788	0.168589	1.03955	0.818034	1	0.999999
chr6.31153649.G.A	rs143334143	A	Severity; Risk factor	CAV-FE	A	CCHCR1	411.3	Angina pectoris	circulatory system	193	11680	0.0396204	0.172213	1.04042	0.81804	1	0.999999
chr8.73355963.T.C	rs2010843	C	Severity	CAV	T	RDH10-AS1	743.11	Osteoporosis NOS	musculoskeletal	850	11592	0.0125159	0.0544027	1.01259	0.818044	1	0.999999
chr9.3320390.C.A	rs72699049	A	Severity	CAV	A	RFX3	707.2	Chronic ulcer of leg or foot	dermatologic	127	13027	0.0712533	0.309741	1.07385	0.818059	1	0.999999
chr17.34252769.A.G	rs1024611	G	Risk factor	CAV	G	CCL2	596	Other disorders of bladder	genitourinary	172	12921	-0.0281434	0.122347	0.972249	0.81807	1	0.999999
chr1.20166359.C.T	rs72663004	T	Severity	CAV	T	PLA2G2C	512.8	Cough	respiratory	1151	9131	-0.0209776	0.091201	0.979241	0.81808	1	0.999999
chr4.5820150.T.C	rs3774881	T	Severity	CAV	C	CRMP1	244	Hypothyroidism	endocrine/metabolic	1611	9613	-0.0139109	0.06049	0.986185	0.818115	1	0.999999
chr7.22728408.A.G	rs2069837	G	Severity	CAV-FE	G	IL6	626.11	Absent or infrequent menstruation	genitourinary	141	11599	0.047194	0.205224	1.04833	0.81812	1	0.999999
chr22.19963748.G.A	rs4680	A	Risk factor	FCP	A	COMT	362.2	Degeneration of macula and posterior pole of retina	sense organs	214	12224	-0.0230396	0.100194	0.977224	0.81813	1	0.999999
chr10.98166813.G.T	rs10786398	T	Severity	CAV	T	R3HCC1L	596	Other disorders of bladder	genitourinary	172	12760	0.0275459	0.119796	1.02793	0.818138	1	0.999999
chr11.320772.A.G	rs12252	G	Severity; Risk factor	CAV	G	IFITM3	593	Hematuria	genitourinary	286	11585	-0.0395496	0.172003	0.961222	0.818141	1	0.999999
chr10.89010241.T.C	rs982764	T	Severity	CAV-FE	C	FAS	565	Anal and rectal conditions	digestive	392	12277	-0.0185301	0.0805895	0.981641	0.818145	1	0.999999
chr4.166008836.A.T	rs17047200	TT genotype	Severity (TT genotype)*Conflicting; Risk factor (AA genotype)*Conflicting	CAV	T	TLL1	426.9	Cardiac pacemaker/device in situ	circulatory system	329	10246	0.0307686	0.133823	1.03125	0.818154	1	0.999999
chr2.195499753.A.C	rs73060484	C	Severity	CAV	C	-	724.1	Disorders of sacrum	musculoskeletal	123	11561	-0.0599555	0.260802	0.941806	0.818178	1	0.999999
chr15.100233816.G.A	rs143434383	A	Risk factor	CAV	A	ADAMTS17	588.2	Secondary hyperparathyroidism (of renal origin)	genitourinary	103	11766	0.14101	0.613383	1.15144	0.818178	1	0.999999
chr2.181488719.A.C	rs2034831	C	Severity	CAV	C	ITGA4	681.5	Cellulitis and abscess of leg, except foot	dermatologic	151	12046	-0.0537722	0.233918	0.947648	0.818188	1	0.999999
chr9.78543197.A.G	rs7027911	A	Severity	CAV	A	-	724	Other and unspecified disorders of back	musculoskeletal	190	11567	-0.0241178	0.104916	0.976171	0.818188	1	0.999999
chr4.68840276.G.A	rs115162070	G	Severity	CAV	A	-	593.1	Gross hematuria	genitourinary	127	11514	0.0558968	0.243166	1.05749	0.818192	1	0.999999
chr22.49281538.G.A	rs62220604	G	Severity	CAV	A	-	571.5	Other chronic nonalcoholic liver disease	digestive	523	10933	0.0162471	0.0706865	1.01638	0.818211	1	0.999999
chr6.31575254.G.A	rs1800629	A	Risk factor*Conflicting; Severity*Conflicting; Protective*Conflicting	CAV-FE	A	TNF	701.2	Scar conditions and fibrosis of skin	dermatologic	121	12536	-0.0547531	0.238228	0.946719	0.81822	1	0.999999
chr16.89196249.G.A	rs117169628	A	Severity	CAV	A	SLC22A31	743.1	Osteoporosis	musculoskeletal	887	11752	-0.0177402	0.0771882	0.982416	0.818223	1	0.999999
chr17.45422978.G.C	rs1230082	G	Severity	CAV	G	ARHGAP27	401.1	Essential hypertension	circulatory system	3293	9379	-0.00812605	0.035361	0.991907	0.818245	1	0.999999
chr14.72467521.C.T	rs12587980	T	Severity	CAV	T	RGS6	242	Thyrotoxicosis with or without goiter	endocrine/metabolic	244	10034	-0.0229078	0.0996927	0.977353	0.81826	1	0.999999
chr17.45714244.T.C	rs113661667	C	Risk factor	CAV-FE	C	LINC02210-CRHR1	772.2	Spasm of muscle	symptoms	103	12795	-0.0393111	0.171089	0.961452	0.818271	1	0.999999
chr21.41464802.A.G	rs462574	A	Possible functional consequences	FCP + IP	A	TMPRSS2	165	Cancer within the respiratory system	neoplasms	112	13195	0.085441	0.371868	1.0892	0.818277	1	0.999999
chr4.143996657.T.C	rs6840234	C	Protective	FCP + IP	T	GYPB	241.1	Nontoxic uninodular goiter	endocrine/metabolic	364	8097	-0.0183801	0.0800081	0.981788	0.818303	1	0.999999
chr9.133257521.T.TC	rs8176719	TC	Severity; Risk factor	CAV-FE	TC	ABO	473.4	Voice disturbance	respiratory	223	9796	-0.0229877	0.100079	0.977274	0.818328	1	0.999999
chr14.72467521.C.T	rs12587980	T	Severity	CAV	T	RGS6	447	Other disorders of arteries and arterioles	circulatory system	159	11849	-0.0277616	0.120867	0.97262	0.818336	1	0.999999
chr18.69541156.T.C	rs12958013	T	Severity	CAV	C	DOK6	729	Other disorders of soft tissues	musculoskeletal	182	10421	-0.0389302	0.169498	0.961818	0.818341	1	0.999999
chr21.41473456.A.G	rs17854725	G	Severity	CAV	A	TMPRSS2	611.1	Abnormal mammogram	genitourinary	217	11935	-0.0227199	0.098927	0.977536	0.818354	1	0.999999
chr6.158608455.C.T	rs117665206	T	Severity	CAV	T	TMEM181	714	Rheumatoid arthritis and other inflammatory polyarthropathies	musculoskeletal	237	12359	-0.134738	0.58669	0.873944	0.818357	1	0.999999
chrX.15566297.A.G	rs4646179	G	Severity	CAV	G	ACE2	401	Hypertension	circulatory system	3348	9464	0.0707231	0.30796	1.07328	0.818363	1	0.999999
chr4.67910402.G.A	rs4860265	G	Possible functional consequences	FCP + IP	G	TMPRSS11A	357	Inflammatory and toxic neuropathy	neurological	325	12313	0.019524	0.0850187	1.01972	0.818368	1	0.999999
chr4.67910532.T.C	rs9998258	T	Possible functional consequences	FCP + IP	C	TMPRSS11A	338	Pain	neurological	1058	11219	-0.0261247	0.113765	0.974214	0.818374	1	0.999999
chr21.41509390.C.G	rs12626358	G	Possible functional consequences	FCP + IP	G	TMPRSS2	512.7	Shortness of breath	respiratory	1669	8920	0.0145454	0.063349	1.01465	0.818397	1	0.999999
chr14.102356233.A.G	rs11160678	G	Severity	CAV	G	CINP	272.13	Mixed hyperlipidemia	endocrine/metabolic	832	8414	-0.0129397	0.0563578	0.987144	0.818404	1	0.999999
chr6.160731787.C.T	rs4252128	T	Potential functional effect on protein	FCP + IP	T	PLG	245.2	Chronic thyroiditis	endocrine/metabolic	601	10076	-0.0421722	0.183715	0.958705	0.81844	1	0.999999
chr6.160731787.C.T	rs4252128	T	Potential functional effect on protein	FCP + IP	T	PLG	245.21	Chronic lymphocytic thyroiditis	endocrine/metabolic	601	10076	-0.0421722	0.183715	0.958705	0.81844	1	0.999999
chr5.159315942.T.G	rs3212227	T	Severity	FCP	G	IL12B	172.22	Squamous cell carcinoma	neoplasms	122	12026	0.0373485	0.162703	1.03805	0.818441	1	0.999999
chr14.76832814.C.CT	rs34279101	CT	Severity	CAV	CT	LRRC74A	316	Substance addiction and disorders	mental disorders	194	11787	0.0300396	0.130864	1.0305	0.818443	1	0.999999
chr1.3081749.G.A	rs12745140	A	Severity	CAV	A	PRDM16	274.1	Gout	endocrine/metabolic	248	12606	0.0356558	0.155345	1.0363	0.81846	1	0.999999
chr21.33252612.A.G	rs2236757	A	Severity	CAV-FE	A	IFNAR2	696.41	Psoriasis vulgaris	dermatologic	263	10299	0.0222899	0.0971263	1.02254	0.818485	1	0.999999
chr17.35880776.C.T	rs2107538	T	Risk factor; Severity	FCP	T	CCL5	588	Disorders resulting from impaired renal function	genitourinary	110	11754	-0.0401486	0.174947	0.960647	0.818488	1	0.999999
chr15.60845514.G.A	rs17303202	A	Risk factor; Severity	CAV-FE	A	RORA	313.1	Attention deficit hyperactivity disorder	mental disorders	139	13021	0.0298424	0.130039	1.03029	0.81849	1	0.999999
chr2.196087686.G.A	rs2176724	A	Severity	CAV	A	-	317.1	Alcoholism	mental disorders	134	11885	0.0437175	0.190508	1.04469	0.818497	1	0.999999
chrX.15587729.C.T	rs4646140	T	Severity	CAV	T	ACE2	339	Other headache syndromes	neurological	218	12235	-0.244382	1.06512	0.783188	0.818526	1	0.999999
chr4.111691870.C.T	rs112641600	C	Severity	CAV	T	-	426.2	Atrioventricular [AV] block	circulatory system	109	10397	-0.0691427	0.301358	0.933194	0.818529	1	0.999999
chr11.14893332.A.G	rs10741657	G	Severity	CAV	A	CYP2R1	741	Symptoms and disorders of the joints	musculoskeletal	348	12631	0.0190265	0.0829364	1.01921	0.818549	1	0.999999
chr17.8109899.C.T	rs151256885	T	Severity	CAV	T	ALOXE3	702.2	Seborrheic keratosis	dermatologic	425	12158	-0.0884859	0.385713	0.915316	0.818551	1	0.999999
chr8.124324323.T.C	rs72711165	C	Severity	CAV-FE	C	TMEM65	594.1	Calculus of kidney	genitourinary	357	12766	0.0713632	0.311101	1.07397	0.818567	1	0.999999
chr9.87725456.A.T	rs56952354	A;T	Possible functional consequences	FCP + IP	T	CTSL	771.1	Swelling of limb	symptoms	190	12508	-0.0967573	0.421806	0.907776	0.818567	1	0.999999
chr10.104263031.C.A	rs4925	A	Protective for neurological complications of long COVID	CAV	A	GSTO1	740.9	Osteoarthrosis NOS	musculoskeletal	431	11514	0.0176874	0.0771137	1.01784	0.818583	1	0.999999
chr4.166008836.A.T	rs17047200	TT genotype	Severity (TT genotype)*Conflicting; Risk factor (AA genotype)*Conflicting	CAV	T	TLL1	289.4	Lymphadenitis	hematopoietic	146	11879	-0.0439207	0.191501	0.95703	0.818598	1	0.999999
chr4.71762286.C.T	rs113574864	T	Severity	CAV	T	GC	272.1	Hyperlipidemia	endocrine/metabolic	3690	8565	-0.0157616	0.0687235	0.984362	0.818599	1	0.999999
chr2.136948486.A.G	rs7605851	G	Severity	CAV-FE	G	THSD7B	250.42	Other abnormal glucose	endocrine/metabolic	715	10573	-0.0223977	0.0976595	0.977851	0.818601	1	0.999999
chr15.60810211.C.T	rs341419	T	Severity	CAV-FE	T	RORA	272.11	Hypercholesterolemia	endocrine/metabolic	1610	8453	-0.012369	0.0539326	0.987707	0.818604	1	0.999999
chr10.89010241.T.C	rs982764	T	Severity	CAV-FE	C	FAS	577	Diseases of pancreas	digestive	151	13081	-0.0299863	0.130756	0.970459	0.818612	1	0.999999
chr22.43928847.C.G	rs738409	G	Protective*Conflicting; Severity*Conflicting	CAV	G	PNPLA3	735	Acquired foot deformities	musculoskeletal	152	12396	0.0316936	0.138202	1.0322	0.818614	1	0.999999
chr21.41465040.G.A	rs17001042	A	Possible functional consequences	FCP + IP	A	TMPRSS2	473	Diseases of the larynx and vocal cords	respiratory	274	9811	0.168052	0.732843	1.183	0.818625	1	0.999999
chr4.67963489.G.A	rs6552134	G	Possible functional consequences	FCP + IP	G	TMPRSS11A	530.13	Barrett's esophagus	digestive	148	10689	0.0302639	0.131978	1.03073	0.818628	1	0.999999
chr9.131672331.T.G	rs12551879	G	Severity	CAV	G	RAPGEF1	454	Varicose veins	circulatory system	243	11625	-0.040617	0.177127	0.960197	0.818628	1	0.999999
chr7.22728408.A.G	rs2069837	G	Severity	CAV-FE	G	IL6	369	Infection of the eye	sense organs	192	11977	-0.0398554	0.173818	0.960928	0.81864	1	0.999999
chr15.100233816.G.A	rs143434383	A	Risk factor	CAV	A	ADAMTS17	586	Other disorders of the kidney and ureters	genitourinary	457	11766	-0.081325	0.354691	0.921894	0.818648	1	0.999999
chr19.50379362.T.C	rs1405655	C	Severity	CAV-FE	C	NR1H2	276	Disorders of fluid, electrolyte, and acid-base balance	endocrine/metabolic	627	12124	0.0143817	0.0627242	1.01449	0.818648	1	0.999999
chr1.205208489.G.A	rs11240388	G	Severity	CAV-FE	G	DSTYK	727	Other disorders of synovium, tendon, and bursa	musculoskeletal	298	11000	-0.0195913	0.085447	0.980599	0.818652	1	0.999999
chr9.21131628.G.C	rs12236000	G	Severity	CAV	C	-	724	Other and unspecified disorders of back	musculoskeletal	189	11529	-0.045353	0.197813	0.95566	0.818658	1	0.999999
chr13.112889041.C.T	rs9577175	T	Severity	CAV	T	ATP11A	654	Other and unspecified complications of birth; puerperium affecting management of mother	pregnancy complications	187	13030	-0.0284025	0.123897	0.971997	0.81868	1	0.999999
chr4.24511798.A.G	rs73246461	G	Severity	CAV	G	-	694	Dyschromia and Vitiligo	dermatologic	380	10581	-0.0214112	0.0934086	0.978816	0.818697	1	0.999999
chr16.89196249.G.A	rs117169628	A	Severity	CAV	A	SLC22A31	610	Benign mammary dysplasias	genitourinary	114	12068	-0.044635	0.194728	0.956347	0.8187	1	0.999999
chr1.31151182.G.C	rs12083278	C	Severity	CAV	G	-	394.2	Mitral valve disease	circulatory system	163	10506	-0.0276522	0.120638	0.972727	0.818701	1	0.999999
chr11.14893332.A.G	rs10741657	G	Severity	CAV	A	CYP2R1	300.11	Generalized anxiety disorder	mental disorders	262	9121	-0.0218528	0.0953465	0.978384	0.818719	1	0.999999
chr4.143999443.G.A	rs7683365	A	Risk factor	FCP + IP	A	GYPB	172.2	Other non-epithelial cancer of skin	neoplasms	373	10376	0.0190686	0.0832043	1.01925	0.818731	1	0.999999
chr21.41473456.A.G	rs17854725	G	Severity	CAV	A	TMPRSS2	687	Symptoms affecting skin	dermatologic	107	11006	0.0317288	0.138449	1.03224	0.818734	1	0.999999
chr6.52200448.A.G	rs13192246	G	Severity	CAV	A	-	316	Substance addiction and disorders	mental disorders	195	11750	0.0260787	0.113802	1.02642	0.818746	1	0.999999
chr7.107967457.C.T	rs2237698	T	Severity	CAV	T	LAMB1	172.22	Squamous cell carcinoma	neoplasms	120	12018	-0.0438116	0.191186	0.957134	0.818747	1	0.999999
chr7.128938247.T.G	rs10488631	TCTA haplotype	Severity in European-Americans	CAV	G	IRF5	496.2	Chronic bronchitis	respiratory	168	10906	-0.0258987	0.113018	0.974434	0.818747	1	0.999999
chr15.100233816.G.A	rs143434383	A	Risk factor	CAV	A	ADAMTS17	193	Thyroid cancer	neoplasms	243	12895	0.105213	0.459136	1.11095	0.818748	1	0.999999
chr15.60902209.A.G	rs4774377	G	Risk factor	CAV-FE	G	RORA	327.41	Organic or persistent insomnia	neurological	181	10523	-0.0245667	0.10721	0.975733	0.818756	1	0.999999
chr2.167953627.G.A	rs7595310	A	Severity	CAV-FE	A	STK39	172.22	Squamous cell carcinoma	neoplasms	122	11864	-0.038348	0.167355	0.962378	0.818759	1	0.999999
chr2.181488719.A.C	rs2034831	C	Severity	CAV	C	ITGA4	514.2	Solitary pulmonary nodule	respiratory	385	12296	-0.0338065	0.147536	0.966759	0.81876	1	0.999999
chr5.86011821.T.G	rs4424029	G	Severity	CAV	G	-	244.2	Acquired hypothyroidism	endocrine/metabolic	349	9986	0.0184496	0.0805269	1.01862	0.818783	1	0.999999
chr6.6924962.A.C	rs6933436	C	Severity	CAV	C	-	252.1	Hyperparathyroidism	endocrine/metabolic	164	11701	-0.0271806	0.118643	0.973185	0.818795	1	0.999999
chr6.31575324.G.A	rs361525	G	Severity	CAV-FE	A	TNF	588.2	Secondary hyperparathyroidism (of renal origin)	genitourinary	103	11805	-0.0673226	0.293905	0.934894	0.818821	1	0.999999
chr4.71762286.C.T	rs113574864	T	Severity	CAV	T	GC	588	Disorders resulting from impaired renal function	genitourinary	110	11772	-0.0725496	0.316753	0.93002	0.818837	1	0.999999
chr2.136948486.A.G	rs7605851	G	Severity	CAV-FE	G	THSD7B	278.11	Morbid obesity	endocrine/metabolic	379	10518	0.0283569	0.123818	1.02876	0.818853	1	0.999999
chr13.41746691.T.A	rs10507497	A	Severity	CAV-FE	A	VWA8	414	Other forms of chronic heart disease	circulatory system	138	11617	-0.0353884	0.154527	0.96523	0.81886	1	0.999999
chr13.33129529.C.G	rs34425674	G	Risk factor	CAV	G	STARD13	565	Anal and rectal conditions	digestive	391	12287	-0.0555133	0.242421	0.945999	0.818872	1	0.999999
chr3.61768231.T.A	rs672699	A	Severity	CAV	T	PTPRG	285.21	Anemia in chronic kidney disease	hematopoietic	135	11173	0.0343979	0.150226	1.035	0.818889	1	0.999999
chr13.33129529.C.G	rs34425674	G	Risk factor	CAV	G	STARD13	228.1	Hemangioma of skin and subcutaneous tissue	neoplasms	277	12394	-0.0647639	0.282846	0.937289	0.81889	1	0.999999
chr7.54580201.A.C	rs622568	C	Severity; Risk factor	CAV-FE	C	-	596	Other disorders of bladder	genitourinary	173	12923	-0.0357682	0.156224	0.964864	0.818904	1	0.999999
chr1.206773552.T.C	rs1800896	C	Severity	FCP	C	IL10	304	Adjustment reaction	mental disorders	231	9122	-0.0218937	0.0956281	0.978344	0.81891	1	0.999999
chr10.52771475.C.T	rs1800450	T	Severity	CAV	T	MBL2	706.1	Acne	dermatologic	223	11986	-0.0323202	0.14117	0.968197	0.818912	1	0.999999
chr15.100233816.G.A	rs143434383	A	Risk factor	CAV	A	ADAMTS17	250.42	Other abnormal glucose	endocrine/metabolic	717	10559	-0.0691053	0.301844	0.933228	0.818913	1	0.999999
chr21.41473715.C.A	rs2298661	A	Protective	CAV-FE	A	TMPRSS2	287.3	Thrombocytopenia	hematopoietic	225	12242	-0.0296471	0.129503	0.970788	0.818923	1	0.999999
chr17.49863303.C.T	rs77534576	T	Severity	CAV	T	-	339	Other headache syndromes	neurological	218	12219	0.0636003	0.277851	1.06567	0.818946	1	0.999999
chr5.174562335.T.A	rs2220543	T	Severity	CAV	A	SUMO2P6	454.11	Varicose veins of lower extremity, symptomtic	circulatory system	164	11597	-0.0292402	0.127743	0.971183	0.818948	1	0.999999
chr1.156125675.T.C	rs581342	C	Severity	CAV	C	LMNA	721	Spondylosis and allied disorders	musculoskeletal	664	11569	0.0208779	0.0912201	1.0211	0.818967	1	0.999999
chr10.36988942.A.G	rs2091431	G	Severity	CAV	A	-	199	Neoplasm of uncertain behavior	neoplasms	151	11995	-0.0287917	0.1258	0.971619	0.818971	1	0.999999
chr12.106231175.T.A	rs12823094	A	Severity	CAV	A	-	196	Radiotherapy	neoplasms	106	10881	0.0357278	0.156115	1.03637	0.818982	1	0.999999
chr11.88436431.C.T	rs72953026	T	Severity	CAV-FE	T	-	252	Disorders of parathyroid gland	endocrine/metabolic	194	11745	-0.02948	0.128846	0.97095	0.819025	1	0.999999
chr13.23084699.A.G	rs1984162	G	Severity	CAV	G	-	427.2	Atrial fibrillation and flutter	circulatory system	722	10485	-0.0151743	0.0663244	0.98494	0.819032	1	0.999999
chr5.142872984.C.T	rs10039856	C	Severity	CAV	T	ARHGAP26	788	Syncope and collapse	symptoms	299	12677	0.0298175	0.130335	1.03027	0.819043	1	0.999999
chr8.37849759.C.T	rs138763430	T	Severity	CAV	T	BRF2	296.22	Major depressive disorder	mental disorders	1471	9111	-0.110882	0.484679	0.895044	0.819044	1	0.999999
chr21.41507982.C.A	rs75603675	A	Protective*Conflicting; Risk factor*Conflicting; Severity*Conflicting	CAV	A	TMPRSS2	197	Chemotherapy	neoplasms	422	11602	0.0164532	0.0719214	1.01659	0.81905	1	0.999999
chr17.45995618.A.G	rs112572874	G	Risk factor	CAV-FE	G	MAPT	290.1	Dementias	mental disorders	105	12349	0.0389622	0.170315	1.03973	0.819051	1	0.999999
chr17.35880776.C.T	rs2107538	T	Risk factor; Severity	FCP	T	CCL5	592.1	Cystitis	genitourinary	141	11656	0.0350369	0.153159	1.03566	0.819054	1	0.999999
chr11.320836.C.T	rs34481144	T	Severity	CAV	T	IFITM3	250.42	Other abnormal glucose	endocrine/metabolic	683	9786	0.0137429	0.0600771	1.01384	0.81906	1	0.999999
chr16.89196249.G.A	rs117169628	A	Severity	CAV	A	SLC22A31	257	Testicular dysfunction	endocrine/metabolic	279	11938	0.0291753	0.127543	1.02961	0.819064	1	0.999999
chr16.89196249.G.A	rs117169628	A	Severity	CAV	A	SLC22A31	257.1	Testicular hypofunction	endocrine/metabolic	279	11938	0.0291753	0.127543	1.02961	0.819064	1	0.999999
chr6.30887474.G.A	rs4618569	AG genotype	Severity	CAV	A	DDR1	459.9	Circulatory disease NEC	circulatory system	160	12581	0.0315906	0.138113	1.03209	0.819079	1	0.999999
chr10.98166813.G.T	rs10786398	T	Severity	CAV	T	R3HCC1L	275	Disorders of mineral metabolism	endocrine/metabolic	317	12618	0.0201651	0.0881669	1.02037	0.81909	1	0.999999
chr22.43928847.C.G	rs738409	G	Protective*Conflicting; Severity*Conflicting	CAV	G	PNPLA3	287	Purpura and other hemorrhagic conditions	hematopoietic	242	12069	-0.0253911	0.111029	0.974929	0.81911	1	0.999999
chr10.52771482.G.A	rs5030737	A	Potential functional effect on protein	FCP + IP	A	MBL2	704	Diseases of hair and hair follicles	dermatologic	320	12234	-0.0340135	0.148735	0.966558	0.819113	1	0.999999
chr9.87726151.C.T	rs41312184	C;T	Possible functional consequences	FCP + IP	T	CTSL	306	Other mental disorder	mental disorders	159	9115	-0.117065	0.511945	0.889528	0.819128	1	0.999999
chr21.41465040.G.A	rs17001042	A	Possible functional consequences	FCP + IP	A	TMPRSS2	433.2	Occlusion of cerebral arteries	circulatory system	168	12451	0.234373	1.02498	1.26412	0.819131	1	0.999999
chr5.131995059.C.T	rs56162149	T	Severity	CAV-FE	T	ACSL6	367	Disorders of refraction and accommodation; blindness and low vision	sense organs	310	12453	-0.0233306	0.102036	0.976939	0.819141	1	0.999999
chr19.31533051.C.A	rs8105499	C	Severity	CAV	A	LINC02841	740.9	Osteoarthrosis NOS	musculoskeletal	418	11150	0.0176575	0.0772281	1.01781	0.819149	1	0.999999
chr20.50172836.A.G	rs6122883	G	Severity	CAV-FE	G	LINC01273	555.1	Regional enteritis	digestive	361	10079	-0.0191088	0.0835811	0.981073	0.819159	1	0.999999
chr19.50259161.A.G	rs1651553	G	Severity	CAV	A	MYH14	504	Other alveolar and parietoalveolar pneumonopathy	respiratory	140	12516	-0.0305722	0.133722	0.96989	0.81916	1	0.999999
chr9.78543197.A.G	rs7027911	A	Severity	CAV	A	-	764	Sciatica	symptoms	275	11549	0.0200775	0.0878184	1.02028	0.81916	1	0.999999
chr7.107967457.C.T	rs2237698	T	Severity	CAV	T	LAMB1	327.4	Insomnia	neurological	926	10892	0.0157782	0.0690138	1.0159	0.819161	1	0.999999
chr1.155175305.G.A	rs7528026	A	Severity	CAV	A	TRIM46	371	Inflammation of the eye	sense organs	258	11939	0.0749148	0.327682	1.07779	0.819164	1	0.999999
chr21.41473456.A.G	rs17854725	G	Severity	CAV	A	TMPRSS2	296.1	Bipolar	mental disorders	226	8972	0.0219836	0.0961592	1.02223	0.819167	1	0.999999
chr22.22210343.A.T	rs5757427	T	Severity	CAV	A	IGLV10-54	241.1	Nontoxic uninodular goiter	endocrine/metabolic	292	5496	0.0203141	0.0888631	1.02052	0.81918	1	0.999999
chr17.27263807.T.C	rs60811869	C	Severity	CAV	C	-	296	Mood disorders	mental disorders	1681	9089	-0.0242843	0.106237	0.976008	0.81919	1	0.999999
chrX.15596127.G.T	rs146598386	T	Severity	CAV	T	ACE2	340	Migraine	neurological	453	12217	0.0719409	0.314722	1.07459	0.819191	1	0.999999
chr6.52236941.T.C	rs763780	C	Protective	FCP	C	IL17F	689	Disorder of skin and subcutaneous tissue NOS	dermatologic	155	12731	-0.064707	0.28309	0.937342	0.8192	1	0.999999
chr19.35687796.G.A	rs77127536	A	Severity	CAV	A	TYMSP2	427.3	Other specified cardiac dysrhythmias	circulatory system	137	10496	0.0403781	0.176656	1.0412	0.819203	1	0.999999
chr21.41508701.T.G	rs4283504	T	Possible functional consequences	FCP + IP	T	TMPRSS2	300.11	Generalized anxiety disorder	mental disorders	255	8794	-0.0342353	0.149784	0.966344	0.819207	1	0.999999
chr9.3320390.C.A	rs72699049	A	Severity	CAV	A	RFX3	112	Candidiasis	infectious diseases	176	11948	-0.0651295	0.284956	0.936946	0.819211	1	0.999999
chr11.34482745.G.A	rs61882275	G	Severity	CAV	A	ELF5	427.11	Paroxysmal supraventricular tachycardia	circulatory system	155	10442	-0.0270174	0.118211	0.973344	0.819216	1	0.999999
chr4.153687301.A.G	rs1898830	G	Severity; Risk factor	CAV	G	TLR2	771	Musculoskeletal symptoms referable to limbs	symptoms	253	12415	-0.0216595	0.094768	0.978573	0.819217	1	0.999999
chr4.186082920.C.T	rs3775291	T	Risk factor; Severity	CAV-FE	T	TLR3	745	Pain in joint	musculoskeletal	1563	10133	-0.0100268	0.0438737	0.990023	0.819228	1	0.999999
chr10.8988345.A.T	rs71481792	A	Severity	CAV	T	-	761	Cervicalgia	symptoms	436	12157	0.0180578	0.0790162	1.01822	0.819232	1	0.999999
chr15.100233816.G.A	rs143434383	A	Risk factor	CAV	A	ADAMTS17	472	Chronic pharyngitis and nasopharyngitis	respiratory	453	9780	-0.0834496	0.365158	0.919937	0.819234	1	0.999999
chr4.67963489.G.A	rs6552134	G	Possible functional consequences	FCP + IP	G	TMPRSS11A	345	Epilepsy, recurrent seizures, convulsions	neurological	170	11885	0.0283052	0.123871	1.02871	0.819253	1	0.999999
chr9.21206606.C.G	rs28368148	G	Severity	CAV-FE	G	IFNA10	707	Chronic ulcer of skin	dermatologic	167	13036	0.117543	0.51452	1.12473	0.819296	1	0.999999
chr10.130802064.T.G	rs12253652	G	Severity	CAV	G	-	726	Peripheral enthesopathies and allied syndromes	musculoskeletal	634	10759	0.0206824	0.0905412	1.0209	0.819312	1	0.999999
chr13.23084699.A.G	rs1984162	G	Severity	CAV	G	-	427.3	Other specified cardiac dysrhythmias	circulatory system	137	10485	0.0312901	0.136984	1.03178	0.819318	1	0.999999
chr7.117642566.G.A	rs77010898	A	Severity	CAV	A	CFTR	355.1	Chronic pain syndrome	neurological	105	12465	0.233737	1.02329	1.26331	0.819323	1	0.999999
chr11.26675470.T.G	rs10835056	G	Severity	CAV	T	SLC5A12	761	Cervicalgia	symptoms	442	12344	-0.0173308	0.0758818	0.982818	0.819341	1	0.999999
chr11.114726432.A.T	rs1712779	T	Severity	CAV-FE	T	-	599.9	Other abnormality of urination	genitourinary	180	10725	0.0257933	0.112934	1.02613	0.819342	1	0.999999
chr1.155133406.T.G	rs4971066	G	Risk factor	CAV	G	EFNA1	300	Anxiety disorders	mental disorders	1663	8973	0.012306	0.0538821	1.01238	0.819345	1	0.999999
chr1.109740350.G.T	rs1332018	T	Risk factor; Severity	CAV	G	GSTM3	594.1	Calculus of kidney	genitourinary	357	12770	-0.0175024	0.0766396	0.98265	0.819356	1	0.999999
chr10.36988942.A.G	rs2091431	G	Severity	CAV	A	-	695.3	Rosacea	dermatologic	150	10868	-0.0289809	0.126911	0.971435	0.81937	1	0.999999
chr9.21206606.C.G	rs28368148	G	Severity	CAV-FE	G	IFNA10	530.11	GERD	digestive	1444	10818	0.0447616	0.196019	1.04578	0.819372	1	0.999999
chr15.90879313.T.C	rs8039305	C	Risk factor	CAV-FE	C	FURIN	316	Substance addiction and disorders	mental disorders	187	11382	0.0240644	0.105387	1.02436	0.81938	1	0.999999
chr1.155175305.G.A	rs7528026	A	Severity	CAV	A	TRIM46	366	Cataract	sense organs	659	12172	0.0505299	0.221321	1.05183	0.819405	1	0.999999
chr12.8058591.T.C	rs7842	C	Risk factor; Severity	CAV	C	C3AR1	433.1	Occlusion and stenosis of precerebral arteries	circulatory system	226	12434	-0.0243063	0.106464	0.975987	0.819408	1	0.999999
chr16.3500977.C.G	rs2301762	G	Severity	CAV	G	CLUAP1	514	Abnormal findings examination of lungs	respiratory	295	12340	0.0431028	0.188806	1.04405	0.819419	1	0.999999
chr21.41509390.C.G	rs12626358	G	Possible functional consequences	FCP + IP	G	TMPRSS2	172.1	Melanomas of skin, dx or hx	neoplasms	106	11802	-0.0533075	0.233533	0.948088	0.81944	1	0.999999
chr17.45995618.A.G	rs112572874	G	Risk factor	CAV-FE	G	MAPT	442.11	Abdominal aortic aneurysm	circulatory system	301	11894	0.0244259	0.107015	1.02473	0.819453	1	0.999999
chr6.158608455.C.T	rs117665206	T	Severity	CAV	T	TMEM181	577	Diseases of pancreas	digestive	152	13165	-0.163174	0.714912	0.849444	0.819457	1	0.999999
chr16.3500977.C.G	rs2301762	G	Severity	CAV	G	CLUAP1	591	Urinary tract infection	genitourinary	484	11597	-0.036157	0.158419	0.964489	0.819462	1	0.999999
chrX.15564175.T.C	rs41303171	C	Severity; Risk factor	CAV	C	ACE2	261.2	Vitamin B-complex deficiencies	endocrine/metabolic	482	9173	-0.0631576	0.27672	0.938795	0.819462	1	0.999999
chr3.149000300.G.T	rs76488148	T	Severity	CAV	T	GYG1	790.6	Other abnormal blood chemistry	symptoms	954	11292	-0.0217805	0.0954499	0.978455	0.8195	1	0.999999
chr6.32623820.T.C	rs9271609	T	Severity	CAV	C	HLA-DQA1	601	Inflammatory diseases of prostate	genitourinary	118	11897	-0.0343246	0.150424	0.966258	0.819502	1	0.999999
chr19.50379362.T.C	rs1405655	C	Severity	CAV-FE	C	NR1H2	279.1	Immunity deficiency	endocrine/metabolic	111	12638	0.0323573	0.141815	1.03289	0.819517	1	0.999999
chr7.22728408.A.G	rs2069837	G	Severity	CAV-FE	G	IL6	291	Other specified nonpsychotic and/or transient mental disorders	mental disorders	100	12363	0.0535585	0.234747	1.05502	0.819526	1	0.999999
chr16.78590128.A.G	rs72803978	A	Severity	CAV	G	WWOX	596.5	Functional disorders of bladder	genitourinary	141	12837	0.0661847	0.290102	1.06842	0.819535	1	0.999999
chr1.87162490.C.T	rs10873821	C	Severity	CAV	T	LINC01140	721	Spondylosis and allied disorders	musculoskeletal	663	11582	-0.0163156	0.0715156	0.983817	0.819537	1	0.999999
chr22.19963748.G.A	rs4680	A	Risk factor	FCP	A	COMT	550.5	Ventral hernia	digestive	137	12572	0.0280152	0.122805	1.02841	0.819547	1	0.999999
chr2.195519781.A.G	rs74417002	G	Severity	CAV	G	-	332	Parkinson's disease	neurological	179	12050	-0.0712626	0.312394	0.931217	0.819555	1	0.999999
chr4.106022043.T.C	rs11729561	T	Severity	CAV	C	-	740.9	Osteoarthrosis NOS	musculoskeletal	426	11344	0.028573	0.12526	1.02899	0.81956	1	0.999999
chr2.162267541.C.T	rs1990760	T	Risk factor; Severity	CAV	C	IFIH1	715.1	Sacroiliitis NEC	musculoskeletal	111	12295	0.0318703	0.139722	1.03238	0.81957	1	0.999999
chr7.54580201.A.C	rs622568	C	Severity; Risk factor	CAV-FE	C	-	272.13	Mixed hyperlipidemia	endocrine/metabolic	839	8578	0.0175575	0.0769815	1.01771	0.819588	1	0.999999
chr21.41465921.C.T	rs62217525	C	Possible functional consequences	FCP + IP	T	TMPRSS2	199	Neoplasm of uncertain behavior	neoplasms	150	11831	-0.0581612	0.255043	0.943498	0.819612	1	0.999999
chr1.46309111.A.G	rs41292543	G	Severity	CAV-FE	G	UQCRH	681	Superficial cellulitis and abscess	dermatologic	362	12200	-0.0279535	0.122581	0.972434	0.819615	1	0.999999
chr2.195499753.A.C	rs73060484	C	Severity	CAV	C	-	165	Cancer within the respiratory system	neoplasms	112	13194	0.0583316	0.255822	1.06007	0.819634	1	0.999999
chr19.39248147.C.T	rs12979860	C	Severity (C allele)*Conflicting; Risk factor (T allele)*Conflicting	CAV	T	IFNL4	317.1	Alcoholism	mental disorders	134	11903	0.0304013	0.133342	1.03087	0.819651	1	0.999999
chr11.88436431.C.T	rs72953026	T	Severity	CAV-FE	T	-	694	Dyschromia and Vitiligo	dermatologic	387	10795	-0.0209484	0.0918815	0.97927	0.819651	1	0.999999
chr3.38894643.C.T	rs33985936	T	Severity	CAV	T	SCN11A	726	Peripheral enthesopathies and allied syndromes	musculoskeletal	639	11014	0.0157081	0.0689012	1.01583	0.819661	1	0.999999
chr10.8988345.A.T	rs71481792	A	Severity	CAV	T	-	411.4	Coronary atherosclerosis	circulatory system	1168	11373	0.0123922	0.0543568	1.01247	0.819663	1	0.999999
chr5.142872984.C.T	rs10039856	C	Severity	CAV	T	ARHGAP26	304	Adjustment reaction	mental disorders	230	9089	0.0341738	0.149904	1.03476	0.819669	1	0.999999
chr4.71762286.C.T	rs113574864	T	Severity	CAV	T	GC	593	Hematuria	genitourinary	289	11671	0.0414193	0.181694	1.04229	0.819676	1	0.999999
chr21.41470664.C.T	rs61735794	T	Risk factor	CAV	T	TMPRSS2	426	Cardiac conduction disorders	circulatory system	618	10501	-0.0450537	0.197639	0.955946	0.819678	1	0.999999
chr11.320772.A.G	rs12252	G	Severity; Risk factor	CAV	G	IFITM3	600	Hyperplasia of prostate	genitourinary	695	11777	-0.0285777	0.125366	0.971827	0.819682	1	0.999999
chr1.173115604.T.G	rs17300100	G	Severity	CAV	G	-	476	Allergic rhinitis	respiratory	940	9471	-0.0169109	0.0741916	0.983231	0.819697	1	0.999999
chr15.60902209.A.G	rs4774377	G	Risk factor	CAV-FE	G	RORA	555.21	Ulcerative colitis (chronic)	digestive	173	9861	0.024814	0.108878	1.02512	0.819719	1	0.999999
chr10.52340585.A.T	rs1441121	T	Severity	CAV	A	-	555.1	Regional enteritis	digestive	351	9664	0.0186364	0.0817722	1.01881	0.819719	1	0.999999
chr6.6924962.A.C	rs6933436	C	Severity	CAV	C	-	427.11	Paroxysmal supraventricular tachycardia	circulatory system	153	10248	-0.0281333	0.123447	0.972259	0.819725	1	0.999999
chr4.186082920.C.T	rs3775291	T	Risk factor; Severity	CAV-FE	T	TLR3	209	Neuroendocrine tumors	neoplasms	122	13235	-0.0332877	0.146064	0.96726	0.819725	1	0.999999
chr1.12207235.C.T	rs3397	T	Severity	CAV-FE	C	TNFRSF1B	272.9	Unspecified disorder of lipoid metabolism	endocrine/metabolic	187	5917	-0.0258888	0.113601	0.974443	0.819731	1	0.999999
chr4.71742666.T.G	rs2282679	G	Severity	CAV	G	GC	296	Mood disorders	mental disorders	1687	9123	0.0095378	0.0418526	1.00958	0.819731	1	0.999999
chr11.2872637.A.G	rs10766439	A	Severity	CAV	A	-	577	Diseases of pancreas	digestive	147	12651	-0.0293893	0.128967	0.971038	0.819739	1	0.999999
chr8.97128242.T.C	rs7817272	C	Severity	CAV	C	CPQ	574	Cholelithiasis and cholecystitis	digestive	152	12953	-0.0337349	0.148058	0.966828	0.819763	1	0.999999
chr15.100233816.G.A	rs143434383	A	Risk factor	CAV	A	ADAMTS17	592.1	Cystitis	genitourinary	140	11666	-0.164073	0.720137	0.84868	0.819774	1	0.999999
chr7.54580201.A.C	rs622568	C	Severity; Risk factor	CAV-FE	C	-	426.91	Cardiac pacemaker in situ	circulatory system	203	10507	-0.0350137	0.153682	0.965592	0.819777	1	0.999999
chr4.68840276.G.A	rs115162070	G	Severity	CAV	A	-	573	Other disorders of liver	digestive	105	11540	0.0618658	0.271546	1.06382	0.81978	1	0.999999
chr14.76832814.C.CT	rs34279101	CT	Severity	CAV	CT	LRRC74A	627	Menopausal and postmenopausal disorders	genitourinary	435	11487	-0.0212276	0.0931755	0.978996	0.819784	1	0.999999
chr11.784340.C.G	rs7104929	G	Severity	CAV-FE	G	-	577	Diseases of pancreas	digestive	150	13004	-0.0279388	0.122636	0.972448	0.819786	1	0.999999
chr4.68840276.G.A	rs115162070	G	Severity	CAV	A	-	809	Fracture of unspecified bones	injuries & poisonings	119	12148	0.0582166	0.255541	1.05994	0.819788	1	0.999999
chr17.27660155.T.C	rs117217714	C	Severity	CAV	C	NOS2P1	427.9	Palpitations	circulatory system	601	10513	0.0796259	0.349533	1.08288	0.819797	1	0.999999
chr10.130802064.T.G	rs12253652	G	Severity	CAV	G	-	244.2	Acquired hypothyroidism	endocrine/metabolic	344	9852	0.0279012	0.122478	1.02829	0.819798	1	0.999999
chr17.8109899.C.T	rs151256885	T	Severity	CAV	T	ALOXE3	798	Malaise and fatigue	symptoms	1136	10866	-0.0570181	0.250295	0.944577	0.819799	1	0.999999
chr1.155175305.G.A	rs7528026	A	Severity	CAV	A	TRIM46	401	Hypertension	circulatory system	3337	9437	-0.0274884	0.120674	0.972886	0.819808	1	0.999999
chr10.52771466.C.T	rs1800451	T	Potential functional effect on protein	FCP + IP	T	MBL2	185	Cancer of prostate	neoplasms	224	11891	0.0815981	0.358223	1.08502	0.819813	1	0.999999
chr10.104263031.C.A	rs4925	A	Protective for neurological complications of long COVID	CAV	A	GSTO1	172	Skin cancer	neoplasms	526	12038	0.0158113	0.0694138	1.01594	0.819814	1	0.999999
chr1.46309111.A.G	rs41292543	G	Severity	CAV-FE	G	UQCRH	592	Cystitis and urethritis	genitourinary	162	11705	-0.0410745	0.180323	0.959758	0.819815	1	0.999999
chrX.12885540.A.T	rs179008	T	Severity; Risk factor	CAV	T	TLR7	740	Osteoarthrosis	musculoskeletal	1122	11095	-0.0152075	0.0667679	0.984908	0.819827	1	0.999999
chr1.244873270.T.C	rs12130553	C	Severity	CAV	C	-	275.6	Hypercalcemia	endocrine/metabolic	159	10482	0.0263358	0.115633	1.02669	0.819839	1	0.999999
chr21.33252612.A.G	rs2236757	A	Severity	CAV-FE	A	IFNAR2	573.9	Abnormal serum enzyme levels	digestive	287	11179	-0.0213512	0.0937489	0.978875	0.819842	1	0.999999
chr15.90866675.C.T	rs79742014	T	Protective	IP	T	FURIN	452.2	Deep vein thrombosis [DVT]	circulatory system	172	11543	-0.0715737	0.314284	0.930928	0.819851	1	0.999999
chr17.15965007.C.T	rs8081547	T	Risk factor	FCP + IP	T	ADORA2B	654	Other and unspecified complications of birth; puerperium affecting management of mother	pregnancy complications	177	12154	0.0289253	0.12702	1.02935	0.819862	1	0.999999
chr5.124614711.G.T	rs4240376	G	Severity	CAV	T	-	244.4	Hypothyroidism NOS	endocrine/metabolic	1296	10086	-0.0115308	0.0506364	0.988535	0.819865	1	0.999999
chr1.161509955.A.G	rs1801274	G	Severity	CAV	G	FCGR2A	789	Nausea and vomiting	symptoms	263	12071	-0.0206212	0.0905573	0.97959	0.819868	1	0.999999
chr7.54580201.A.C	rs622568	C	Severity; Risk factor	CAV-FE	C	-	427.11	Paroxysmal supraventricular tachycardia	circulatory system	155	10507	0.0373467	0.164028	1.03805	0.819891	1	0.999999
chr10.52340585.A.T	rs1441121	T	Severity	CAV	A	-	415.1	Acute pulmonary heart disease	circulatory system	106	12406	0.0325035	0.142758	1.03304	0.819893	1	0.999999
chr4.71742666.T.G	rs2282679	G	Severity	CAV	G	GC	473.4	Voice disturbance	respiratory	223	9814	0.0240811	0.105768	1.02437	0.819896	1	0.999999
chr3.61768231.T.A	rs672699	A	Severity	CAV	T	PTPRG	571	Chronic liver disease and cirrhosis	digestive	618	11677	0.0162427	0.0713432	1.01638	0.819903	1	0.999999
chr4.188627868.CTCT.C	rs1734523522	C	Severity	CAV	C	LINC01060	627.3	Postmenopausal atrophic vaginitis	genitourinary	219	11493	-0.0471501	0.207101	0.953944	0.819905	1	0.999999
chr15.34253720.A.G	rs2705343	G	Severity	CAV-FE	G	SLC12A6	593	Hematuria	genitourinary	284	11285	0.0248424	0.10912	1.02515	0.81991	1	0.999999
chr4.5820150.T.C	rs3774881	T	Severity	CAV	C	CRMP1	473	Diseases of the larynx and vocal cords	respiratory	264	9382	-0.0309348	0.135883	0.969539	0.819912	1	0.999999
chr4.68840276.G.A	rs115162070	G	Severity	CAV	A	-	747.1	Cardiac congenital anomalies	congenital anomalies	127	12945	-0.057793	0.253908	0.943845	0.819946	1	0.999999
chr4.25613313.G.A	-	HLA-A*02:02	Protective	IP	A	HLA-A	427.22	Atrial flutter	circulatory system	156	10508	0.0341854	0.150191	1.03478	0.819947	1	0.999999
chr4.111691870.C.T	rs112641600	C	Severity	CAV	T	-	071.1	HIV infection, symptomatic	infectious diseases	546	10498	-0.0269176	0.118266	0.973441	0.819955	1	0.999999
chr2.195994321.C.T	rs191631470	T	Severity	CAV	T	DNAH7	357	Inflammatory and toxic neuropathy	neurological	331	12547	-0.116994	0.514038	0.88959	0.819959	1	0.999999
chr7.54580201.A.C	rs622568	C	Severity; Risk factor	CAV-FE	C	-	433.3	Cerebral ischemia	circulatory system	162	12438	0.0363021	0.159509	1.03697	0.819967	1	0.999999
chr4.67910402.G.A	rs4860265	G	Possible functional consequences	FCP + IP	G	TMPRSS11A	245	Thyroiditis	endocrine/metabolic	612	9856	-0.0150222	0.0660091	0.98509	0.819974	1	0.999999
chr3.157438240.A.G	rs1840680	AG genotype)	Protective	CAV	A	PTX3	110.11	Dermatophytosis of nail	infectious diseases	238	11985	0.0214965	0.0944584	1.02173	0.819976	1	0.999999
chr12.47902438.G.T	rs11574024	T	Severity	CAV	T	VDR	611	Abnormal findings on mammogram or breast exam	genitourinary	394	12048	-0.033285	0.146262	0.967263	0.81998	1	0.999999
chr13.73984368.C.T	rs12871414	C	Severity	CAV	T	KLF12	136	Other infectious and parasitic diseases	infectious diseases	120	12553	-0.0344858	0.151544	0.966102	0.819986	1	0.999999
chr17.31410594.G.A	rs178840	G	Severity	CAV	A	RAB11FIP4	327.7	Sleep related movement disorders	neurological	105	9580	-0.0349226	0.153467	0.96568	0.81999	1	0.999999
chr8.73355963.T.C	rs2010843	C	Severity	CAV	T	RDH10-AS1	270	Disorders of protein plasma/amino-acid transport and metabolism	endocrine/metabolic	132	12594	0.0283107	0.124416	1.02872	0.819997	1	0.999999
chr8.97128242.T.C	rs7817272	C	Severity	CAV	C	CPQ	362	Other retinal disorders	sense organs	342	12212	0.0225626	0.0991671	1.02282	0.820018	1	0.999999
chr10.52340585.A.T	rs1441121	T	Severity	CAV	A	-	246	Other disorders of thyroid	endocrine/metabolic	314	9546	-0.0196327	0.0862904	0.980559	0.820021	1	0.999999
chr6.31575254.G.A	rs1800629	A	Risk factor*Conflicting; Severity*Conflicting; Protective*Conflicting	CAV-FE	A	TNF	456	Chronic venous insufficiency [CVI]	circulatory system	223	11661	-0.0415607	0.182678	0.959291	0.820028	1	0.999999
chr4.153687301.A.G	rs1898830	G	Severity; Risk factor	CAV	G	TLR2	172.22	Squamous cell carcinoma	neoplasms	121	11942	0.030693	0.134915	1.03117	0.820036	1	0.999999
chr19.52830722.G.A	rs10411226	G	Severity	CAV	G	ZNF28	614.5	Inflammatory disease of cervix, vagina, and vulva	genitourinary	113	10865	-0.0345879	0.152057	0.966003	0.820061	1	0.999999
chrX.15600835.T.C	rs4646116	C	Risk factor	FCP + IP	C	ACE2	278	Overweight, obesity and other hyperalimentation	endocrine/metabolic	1751	10534	0.0503501	0.221362	1.05164	0.820069	1	0.999999
chr21.41470664.C.T	rs61735794	T	Risk factor	CAV	T	TMPRSS2	250.41	Impaired fasting glucose	endocrine/metabolic	201	10577	0.0703429	0.309265	1.07288	0.820072	1	0.999999
chr17.45422978.G.C	rs1230082	G	Severity	CAV	G	ARHGAP27	252	Disorders of parathyroid gland	endocrine/metabolic	193	11877	0.0256254	0.112691	1.02596	0.820117	1	0.999999
chr1.154454494.A.C	rs2228145	A	Risk factor	CAV	C	IL6R	592.1	Cystitis	genitourinary	141	11668	0.0283688	0.124758	1.02878	0.820121	1	0.999999
chr1.155197995.A.G	rs41264915	A	Severity	CAV-FE	G	THBS3	277	Other disorders of metabolism	endocrine/metabolic	134	12710	-0.0454761	0.200007	0.955542	0.820134	1	0.999999
chr15.90879313.T.C	rs8039305	C	Risk factor	CAV-FE	C	FURIN	367	Disorders of refraction and accommodation; blindness and low vision	sense organs	297	11994	-0.0191209	0.0840995	0.981061	0.820143	1	0.999999
chr2.136948486.A.G	rs7605851	G	Severity	CAV-FE	G	THSD7B	395	Heart valve disorders	circulatory system	861	11716	-0.0204924	0.0901351	0.979716	0.82015	1	0.999999
chr2.195994321.C.T	rs191631470	T	Severity	CAV	T	DNAH7	455	Hemorrhoids	circulatory system	373	11605	0.104926	0.461515	1.11063	0.820151	1	0.999999
chr13.73984368.C.T	rs12871414	C	Severity	CAV	T	KLF12	193	Thyroid cancer	neoplasms	239	12654	0.0249051	0.109545	1.02522	0.820152	1	0.999999
chr9.133257521.T.TC	rs8176719	TC	Severity; Risk factor	CAV-FE	TC	ABO	706	Diseases of sebaceous glands	dermatologic	431	11975	0.0164645	0.0724208	1.0166	0.820156	1	0.999999
chr14.80203237.T.C	rs225014	C	Severity	CAV	C	DIO2	702.1	Actinic keratosis	dermatologic	322	11877	-0.0188567	0.082947	0.98132	0.820164	1	0.999999
chr10.36988942.A.G	rs2091431	G	Severity	CAV	A	-	785	Abdominal pain	symptoms	1008	10653	-0.0115577	0.0508405	0.988509	0.820165	1	0.999999
chr4.67910532.T.C	rs9998258	T	Possible functional consequences	FCP + IP	C	TMPRSS11A	411.4	Coronary atherosclerosis	circulatory system	1184	11667	-0.0265991	0.117006	0.973752	0.820167	1	0.999999
chrX.12886851.C.T	rs5743781	T	Severity; Severity for males	CAV-FE	T	TLR7	300.1	Anxiety disorder	mental disorders	1558	9115	-0.100704	0.443012	0.9042	0.820177	1	0.999999
chr22.41925447.G.A	rs61756766	A	Severity	CAV	A	TNFRSF13C	771.1	Swelling of limb	symptoms	190	12527	0.135198	0.594781	1.14476	0.820185	1	0.999999
chr10.43519603.G.T	rs10793436	G	Severity	CAV	T	-	427.1	Paroxysmal tachycardia, unspecified	circulatory system	231	9477	-0.023123	0.101732	0.977142	0.820195	1	0.999999
chr19.39248147.C.T	rs12979860	C	Severity (C allele)*Conflicting; Risk factor (T allele)*Conflicting	CAV	T	IFNL4	960	Poisoning by antibiotics	injuries & poisonings	160	12649	0.0273038	0.120126	1.02768	0.820195	1	0.999999
chr3.149000300.G.T	rs76488148	T	Severity	CAV	T	GYG1	550	Abdominal hernia	digestive	565	12502	0.0274853	0.120924	1.02787	0.820196	1	0.999999
chr5.96909661.C.T	rs150892504	T	Severity	CAV	T	ERAP2	276	Disorders of fluid, electrolyte, and acid-base balance	endocrine/metabolic	626	12108	-0.0537999	0.236702	0.947622	0.820198	1	0.999999
chr5.132485305.G.A	rs17622656	A	Risk factor	FCP + IP	A	IRF1	366	Cataract	sense organs	658	12118	-0.0139656	0.0614463	0.986131	0.820205	1	0.999999
chr10.22439346.T.C	-	HLA-A*02:02	Protective	IP	C	HLA-A	809	Fracture of unspecified bones	injuries & poisonings	117	12121	-0.0715987	0.315029	0.930904	0.820209	1	0.999999
chr6.31575324.G.A	rs361525	G	Severity	CAV-FE	A	TNF	496	Chronic airway obstruction	respiratory	547	10964	-0.0303025	0.133333	0.970152	0.820215	1	0.999999
chr3.149000300.G.T	rs76488148	T	Severity	CAV	T	GYG1	447	Other disorders of arteries and arterioles	circulatory system	160	11838	0.0499787	0.219913	1.05125	0.820217	1	0.999999
chr6.31575254.G.A	rs1800629	A	Risk factor*Conflicting; Severity*Conflicting; Protective*Conflicting	CAV-FE	A	TNF	599.9	Other abnormality of urination	genitourinary	180	10736	-0.0466004	0.205058	0.954469	0.820225	1	0.999999
chr1.90742957.A.C	rs2166172	C	Severity	CAV-FE	C	-	288	Diseases of white blood cells	hematopoietic	108	12074	0.0323386	0.142306	1.03287	0.820232	1	0.999999
chr10.8988345.A.T	rs71481792	A	Severity	CAV	T	-	701	Other hypertrophic and atrophic conditions of skin	dermatologic	269	12223	-0.0228197	0.10042	0.977439	0.820235	1	0.999999
chr5.131995059.C.T	rs56162149	T	Severity	CAV-FE	T	ACSL6	459	Other disorders of circulatory system	circulatory system	234	12486	0.0263185	0.115821	1.02667	0.820241	1	0.999999
chr5.21768177.G.A	-	HLA-A*02:02	Protective	IP	A	HLA-A	415	Pulmonary heart disease	circulatory system	138	12358	-0.0281521	0.123891	0.97224	0.820243	1	0.999999
chr9.87724615.A.G	rs3128509	A;G	Possible functional consequences	FCP + IP	A	CTSL	379	Other disorders of eye	sense organs	287	11800	0.0199519	0.0878057	1.02015	0.820246	1	0.999999
chr5.142872984.C.T	rs10039856	C	Severity	CAV	T	ARHGAP26	504	Other alveolar and parietoalveolar pneumonopathy	respiratory	142	12630	-0.044682	0.196642	0.956302	0.820248	1	0.999999
chr1.12207235.C.T	rs3397	T	Severity	CAV-FE	C	TNFRSF1B	276.12	Hyposmolality and/or hyponatremia	endocrine/metabolic	111	8569	0.0322262	0.141831	1.03275	0.820255	1	0.999999
chr4.143996657.T.C	rs6840234	C	Protective	FCP + IP	T	GYPB	512	Other symptoms of respiratory system	respiratory	1994	7247	-0.00876546	0.0385782	0.991273	0.820258	1	0.999999
chr13.112889041.C.T	rs9577175	T	Severity	CAV	T	ATP11A	427.11	Paroxysmal supraventricular tachycardia	circulatory system	155	10442	-0.0311074	0.136918	0.969371	0.820271	1	0.999999
chr3.141689849.A.G	rs6440031	G	Severity	CAV	A	LINC02618	054	Herpes simplex	infectious diseases	315	9091	0.0303025	0.133382	1.03077	0.820279	1	0.999999
chr4.153687301.A.G	rs1898830	G	Severity; Risk factor	CAV	G	TLR2	355.1	Chronic pain syndrome	neurological	105	12367	0.0327335	0.144085	1.03328	0.820282	1	0.999999
chr4.106022043.T.C	rs11729561	T	Severity	CAV	C	-	627.2	Symptomatic menopause	genitourinary	151	11431	-0.047141	0.207504	0.953953	0.820283	1	0.999999
chr15.60810211.C.T	rs341419	T	Severity	CAV-FE	T	RORA	495.2	Asthma with exacerbation	respiratory	228	10792	-0.0283095	0.124635	0.972087	0.820316	1	0.999999
chr1.155175305.G.A	rs7528026	A	Severity	CAV	A	TRIM46	721	Spondylosis and allied disorders	musculoskeletal	664	11575	0.0500831	0.22051	1.05136	0.820327	1	0.999999
chr11.320836.C.T	rs34481144	T	Severity	CAV	T	IFITM3	327.4	Insomnia	neurological	880	10079	-0.0116905	0.0514729	0.988378	0.820331	1	0.999999
chr6.31572536.A.G	rs909253	G	Risk factor	CAV	G	TNF	110.1	Dermatophytosis	infectious diseases	329	12002	-0.0214503	0.0944484	0.978778	0.820337	1	0.999999
chr4.153687301.A.G	rs1898830	G	Severity; Risk factor	CAV	G	TLR2	473	Diseases of the larynx and vocal cords	respiratory	270	9719	0.0206867	0.091094	1.0209	0.820353	1	0.999999
chr9.33426577.A.G	rs10813976	G	Severity	CAV	G	-	696.4	Psoriasis	dermatologic	310	10712	0.0218484	0.0962126	1.02209	0.820358	1	0.999999
chr4.143996657.T.C	rs6840234	C	Protective	FCP + IP	T	GYPB	702	Degenerative skin conditions and other dermatoses	dermatologic	498	9266	0.0154922	0.0682265	1.01561	0.820369	1	0.999999
chr2.60480453.A.G	rs1123573	A	Severity	CAV-FE	G	BCL11A	532	Dysphagia	digestive	232	10848	0.0221979	0.0977585	1.02245	0.820371	1	0.999999
chr9.87724615.A.G	rs3128509	A;G	Possible functional consequences	FCP + IP	A	CTSL	585.3	Chronic renal failure [CKD]	genitourinary	455	11525	-0.0165329	0.0728114	0.983603	0.820373	1	0.999999
chr5.142872984.C.T	rs10039856	C	Severity	CAV	T	ARHGAP26	427.9	Palpitations	circulatory system	602	10477	-0.0217361	0.0957271	0.978498	0.820374	1	0.999999
chr12.6845711.C.T	rs5443	T	protective	CAV	T	CDCA3	731	Osteitis deformans and osteopathies associated with other disorders classified elsewhere	musculoskeletal	121	11449	0.0321417	0.141556	1.03266	0.820378	1	0.999999
chrX.15564667.C.T	rs2074192	T	Severity (T allele); Severity for males > 50 y.o (T allele); Protective (C allele); Protective (CT genotype)	CAV	T	ACE2	599	Other symptoms/disorders or the urinary system	genitourinary	1240	10635	-0.0118373	0.0521342	0.988233	0.820382	1	0.999999
chr5.180810828.C.T	rs113791144	T	Severity	CAV	T	-	574	Cholelithiasis and cholecystitis	digestive	152	12964	0.0499799	0.220137	1.05125	0.820393	1	0.999999
chr1.161509955.A.G	rs1801274	G	Severity	CAV	G	FCGR2A	550	Abdominal hernia	digestive	541	12052	0.014571	0.0641805	1.01468	0.820399	1	0.999999
chr1.90742957.A.C	rs2166172	C	Severity	CAV-FE	C	-	296.22	Major depressive disorder	mental disorders	1462	9041	0.0094746	0.0417357	1.00952	0.820412	1	0.999999
chr17.34252769.A.G	rs1024611	G	Risk factor	CAV	G	CCL2	079	Viral infection	infectious diseases	149	10606	-0.0300799	0.132504	0.970368	0.820415	1	0.999999
chr10.36988942.A.G	rs2091431	G	Severity	CAV	A	-	550.5	Ventral hernia	digestive	136	12406	-0.0300455	0.132371	0.970401	0.82044	1	0.999999
chr7.117587778.G.T	rs113993959	T	Severity	CAV	T	CFTR	418	Nonspecific chest pain	circulatory system	775	11548	0.242281	1.06744	1.27415	0.820443	1	0.999999
chr8.97128242.T.C	rs7817272	C	Severity	CAV	C	CPQ	228	Hemangioma and lymphangioma, any site	neoplasms	319	12447	0.0230156	0.101417	1.02328	0.820469	1	0.999999
chr3.27146807.G.A	rs17317135	G	Severity	CAV	A	NEK10	356	Hereditary and idiopathic peripheral neuropathy	neurological	123	12124	0.0741765	0.326865	1.077	0.820476	1	0.999999
chr12.8058591.T.C	rs7842	C	Risk factor; Severity	CAV	C	C3AR1	454.11	Varicose veins of lower extremity, symptomtic	circulatory system	163	11648	-0.0278545	0.122748	0.97253	0.820482	1	0.999999
chr8.38996464.C.A	rs7840270	C	Severity	CAV-FE	A	ADAM9	071	Human immunodeficiency virus [HIV] disease	infectious diseases	588	10375	0.014675	0.0646731	1.01478	0.820493	1	0.999999
chr1.46309111.A.G	rs41292543	G	Severity	CAV-FE	G	UQCRH	241.2	Nontoxic multinodular goiter	endocrine/metabolic	244	10087	0.0326469	0.143882	1.03319	0.8205	1	0.999999
chr4.5820150.T.C	rs3774881	T	Severity	CAV	C	CRMP1	340.1	Migrain with aura	neurological	100	11688	-0.0494324	0.217864	0.95177	0.820505	1	0.999999
chr11.320772.A.G	rs12252	G	Severity; Risk factor	CAV	G	IFITM3	599.2	Retention of urine	genitourinary	170	10623	-0.0507617	0.223727	0.950505	0.820509	1	0.999999
chr15.60810211.C.T	rs341419	T	Severity	CAV-FE	T	RORA	199	Neoplasm of uncertain behavior	neoplasms	151	11973	0.034087	0.150242	1.03467	0.820516	1	0.999999
chr10.98166813.G.T	rs10786398	T	Severity	CAV	T	R3HCC1L	250.25	Diabetes type 2 with peripheral circulatory disorders	endocrine/metabolic	126	10440	-0.0318482	0.140376	0.968654	0.820519	1	0.999999
chr6.41534945.A.C	rs1886814	C	Severity	CAV-FE	C	FOXP4-AS1	427.22	Atrial flutter	circulatory system	157	10499	-0.0682322	0.300747	0.934044	0.820521	1	0.999999
chr1.169597075.C.T	rs6127	T	Severity in males	CAV	C	SELP	285.21	Anemia in chronic kidney disease	hematopoietic	136	11208	0.0283215	0.124841	1.02873	0.820532	1	0.999999
chr16.89196249.G.A	rs117169628	A	Severity	CAV	A	SLC22A31	418	Nonspecific chest pain	circulatory system	772	11500	-0.017552	0.0773706	0.982601	0.820536	1	0.999999
chr6.41534945.A.C	rs1886814	C	Severity	CAV-FE	C	FOXP4-AS1	250.25	Diabetes type 2 with peripheral circulatory disorders	endocrine/metabolic	129	10573	0.070476	0.310697	1.07302	0.820555	1	0.999999
chr14.74952741.A.G	rs2268616	G	Risk factor	CAV	G	PGF	296	Mood disorders	mental disorders	1681	9051	0.028764	0.126809	1.02918	0.820557	1	0.999999
chr6.160716758.G.A	rs4252187	A	Potential functional effect on protein	FCP + IP	A	PLG	455	Hemorrhoids	circulatory system	374	11647	0.164393	0.724855	1.17868	0.820583	1	0.999999
chr17.63488670.G.A	rs4343	G	Severity; Risk factor	CAV	A	ACE	362	Other retinal disorders	sense organs	342	12229	-0.0184639	0.0814138	0.981706	0.820587	1	0.999999
chr7.128938247.T.G	rs10488631	TCTA haplotype	Severity in European-Americans	CAV	G	IRF5	427.3	Other specified cardiac dysrhythmias	circulatory system	137	10456	-0.0285375	0.125835	0.971866	0.820591	1	0.999999
chr20.50172836.A.G	rs6122883	G	Severity	CAV-FE	G	LINC01273	367	Disorders of refraction and accommodation; blindness and low vision	sense organs	312	12372	0.0197282	0.087004	1.01992	0.820618	1	0.999999
chr21.41473456.A.G	rs17854725	G	Severity	CAV	A	TMPRSS2	379.2	Disorders of vitreous body	sense organs	251	11909	0.0208481	0.0919484	1.02107	0.820628	1	0.999999
chr4.44416575.T.C	rs35540967	C	Severity	CAV	C	KCTD8	687	Symptoms affecting skin	dermatologic	108	11133	-0.0556392	0.245401	0.94588	0.820636	1	0.999999
chr7.107967457.C.T	rs2237698	T	Severity	CAV	T	LAMB1	427.7	Tachycardia NOS	circulatory system	141	10490	0.0387735	0.171021	1.03953	0.820644	1	0.999999
chr6.12216733.A.G	rs10755709	A	Severity	CAV	G	-	274	Gout and other crystal arthropathies	endocrine/metabolic	257	12383	0.0218816	0.0965163	1.02212	0.820646	1	0.999999
chr9.81442264.TCAG.T	rs1826292621	T	Severity	CAV	T	-	304	Adjustment reaction	mental disorders	230	9104	-0.0390706	0.172347	0.961683	0.820659	1	0.999999
chr7.22548762.C.T	rs13227460	T	Severity	CAV	T	STEAP1B	241	Nontoxic nodular goiter	endocrine/metabolic	682	9728	0.015957	0.0703917	1.01609	0.820666	1	0.999999
chr21.41426103.C.A	rs17000900	A	Severity	CAV-FE	A	MX1	285.2	Anemia of chronic disease	hematopoietic	173	11131	-0.0438101	0.193305	0.957136	0.820706	1	0.999999
chr13.41746691.T.A	rs10507497	A	Severity	CAV-FE	A	VWA8	550	Abdominal hernia	digestive	567	12516	-0.0172299	0.0760254	0.982918	0.820709	1	0.999999
chr11.611919.C.G	rs702966	C	Severity in African-Americans	CAV	G	PHRF1	592.1	Cystitis	genitourinary	141	11704	-0.0295557	0.130413	0.970877	0.820711	1	0.999999
chr4.106022043.T.C	rs11729561	T	Severity	CAV	C	-	585.32	End stage renal disease	genitourinary	134	11627	0.0473554	0.208964	1.04849	0.820719	1	0.999999
chr1.244873270.T.C	rs12130553	C	Severity	CAV	C	-	195	Cancer, suspected or other	neoplasms	132	9952	0.0292175	0.128929	1.02965	0.820722	1	0.999999
chr5.159315942.T.G	rs3212227	T	Severity	FCP	G	IL12B	216.1	Screening for malignant neoplasms of the skin	neoplasms	242	11276	-0.0263066	0.116085	0.974036	0.820723	1	0.999999
chr13.22495675.AG.A	rs10714879	A	Severity	CAV	AG	-	427.8	Sinoatrial node dysfunction (Bradycardia)	circulatory system	123	10350	0.0391995	0.172997	1.03998	0.820742	1	0.999999
chr17.34252769.A.G	rs1024611	G	Risk factor	CAV	G	CCL2	250.42	Other abnormal glucose	endocrine/metabolic	716	10578	0.0144087	0.0635895	1.01451	0.820743	1	0.999999
chr10.52771482.G.A	rs5030737	A	Potential functional effect on protein	FCP + IP	A	MBL2	368	Visual disturbances	sense organs	263	12593	-0.0370367	0.163462	0.963641	0.820753	1	0.999999
chr17.9267091.C.T	rs34761447	C	Severity	CAV	T	STX8	578.8	Hemorrhage of rectum and anus	digestive	264	11851	0.0348955	0.15402	1.03551	0.820762	1	0.999999
chr22.19963748.G.A	rs4680	A	Risk factor	FCP	A	COMT	172	Skin cancer	neoplasms	525	12045	0.014665	0.0647284	1.01477	0.820764	1	0.999999
chr9.87725456.A.T	rs56952354	A;T	Possible functional consequences	FCP + IP	T	CTSL	454.11	Varicose veins of lower extremity, symptomtic	circulatory system	164	11646	-0.10398	0.458959	0.901243	0.820769	1	0.999999
chr3.149000300.G.T	rs76488148	T	Severity	CAV	T	GYG1	585.1	Acute renal failure	genitourinary	274	11735	0.038224	0.168731	1.03896	0.820783	1	0.999999
chr5.124614711.G.T	rs4240376	G	Severity	CAV	T	-	338.1	Acute pain	neurological	174	11227	-0.0291353	0.128624	0.971285	0.820801	1	0.999999
chr1.35908500.C.T	rs2765013	C	Severity	CAV	T	AGO1	245.2	Chronic thyroiditis	endocrine/metabolic	602	10044	-0.0234898	0.103709	0.976784	0.820815	1	0.999999
chr1.35908500.C.T	rs2765013	C	Severity	CAV	T	AGO1	245.21	Chronic lymphocytic thyroiditis	endocrine/metabolic	602	10044	-0.0234898	0.103709	0.976784	0.820815	1	0.999999
chr10.8988345.A.T	rs71481792	A	Severity	CAV	T	-	277	Other disorders of metabolism	endocrine/metabolic	132	12422	-0.0323757	0.142943	0.968143	0.820818	1	0.999999
chr12.47879112.A.G	rs2228570	AG genotype	Severity	CAV	A	VDR	197	Chemotherapy	neoplasms	362	10283	0.0177207	0.0782491	1.01788	0.820839	1	0.999999
chr10.43519603.G.T	rs10793436	G	Severity	CAV	T	-	771.1	Swelling of limb	symptoms	175	11335	-0.0261345	0.11541	0.974204	0.820852	1	0.999999
chr14.72467521.C.T	rs12587980	T	Severity	CAV	T	RGS6	580	Nephritis; nephrosis; renal sclerosis	genitourinary	178	11746	-0.0259185	0.114457	0.974414	0.820853	1	0.999999
chr5.132485305.G.A	rs17622656	A	Risk factor	FCP + IP	A	IRF1	591	Urinary tract infection	genitourinary	484	11619	0.0157756	0.069668	1.0159	0.820859	1	0.999999
chr9.30504351.C.T	rs17775810	TT genotype	Protective	CAV	T	LINC01242	296.2	Depression	mental disorders	1482	8954	0.0109169	0.0482118	1.01098	0.820862	1	0.999999
chr9.4329170.T.C	rs3895472	C	Severity	CAV	T	GLIS3	375.1	Dry eyes	sense organs	351	11781	0.0329188	0.145384	1.03347	0.820869	1	0.999999
chrX.15596127.G.T	rs146598386	T	Severity	CAV	T	ACE2	272.12	Hyperglyceridemia	endocrine/metabolic	244	8575	0.105621	0.466504	1.1114	0.820883	1	0.999999
chr12.132489230.GC.G	rs56106917	G	Severity	CAV	G	FBRSL1	193	Thyroid cancer	neoplasms	246	12897	0.0211947	0.0936138	1.02142	0.820886	1	0.999999
chr21.33287378.C.T	rs8178521	T	Severity	CAV-FE	T	IL10RB	442	Other aneurysm	circulatory system	473	11513	-0.0177474	0.0783938	0.982409	0.8209	1	0.999999
chr6.158608455.C.T	rs117665206	T	Severity	CAV	T	TMEM181	327	Sleep disorders	neurological	1133	10921	0.0552561	0.24413	1.05681	0.820938	1	0.999999
chr4.188627868.CTCT.C	rs1734523522	C	Severity	CAV	C	LINC01060	798	Malaise and fatigue	symptoms	1129	10772	-0.0209305	0.0924754	0.979287	0.82094	1	0.999999
chr12.57108399.C.T	rs324011	T	Risk factor; Severity	CAV	T	STAT6	442	Other aneurysm	circulatory system	486	11795	-0.0167735	0.0741154	0.983366	0.820955	1	0.999999
chr11.26675470.T.G	rs10835056	G	Severity	CAV	T	SLC5A12	338	Pain	neurological	1054	11111	0.0115414	0.0509984	1.01161	0.82096	1	0.999999
chr1.205208489.G.A	rs11240388	G	Severity	CAV-FE	G	DSTYK	459.9	Circulatory disease NEC	circulatory system	160	12565	0.0263559	0.116469	1.02671	0.820974	1	0.999999
chr1.205208489.G.A	rs11240388	G	Severity	CAV-FE	G	DSTYK	327.32	Obstructive sleep apnea	neurological	646	10905	-0.0134274	0.0593453	0.986662	0.821	1	0.999999
chr9.133257521.T.TC	rs8176719	TC	Severity; Risk factor	CAV-FE	TC	ABO	289.4	Lymphadenitis	hematopoietic	148	12156	0.027465	0.121397	1.02785	0.821014	1	0.999999
chr5.131995059.C.T	rs56162149	T	Severity	CAV-FE	T	ACSL6	371	Inflammation of the eye	sense organs	258	11888	0.0250546	0.110749	1.02537	0.821024	1	0.999999
chr1.206773552.T.C	rs1800896	C	Severity	FCP	C	IL10	316	Substance addiction and disorders	mental disorders	195	11904	-0.0235712	0.104193	0.976704	0.821026	1	0.999999
chr2.112913801.G.T	rs3811046	T	Risk factor	CAV	G	IL37	306	Other mental disorder	mental disorders	159	9119	0.0282686	0.124965	1.02867	0.821036	1	0.999999
chr2.162044379.C.T	rs3788979	T	Risk factor	CAV	T	DPP4	350.2	Abnormality of gait	neurological	584	11670	-0.0236641	0.104619	0.976614	0.821052	1	0.999999
chr5.96909661.C.T	rs150892504	T	Severity	CAV	T	ERAP2	574	Cholelithiasis and cholecystitis	digestive	152	12955	-0.115958	0.512678	0.890512	0.82106	1	0.999999
chr18.69541156.T.C	rs12958013	T	Severity	CAV	C	DOK6	279.7	Other immunological findings	endocrine/metabolic	364	11977	0.0262479	0.116049	1.0266	0.821061	1	0.999999
chr3.148742201.A.C	rs5186	C	Severity	CAV	C	AGTR1	250.25	Diabetes type 2 with peripheral circulatory disorders	endocrine/metabolic	129	10592	-0.0321951	0.142345	0.968318	0.821064	1	0.999999
chr9.21206606.C.G	rs28368148	G	Severity	CAV-FE	G	IFNA10	443	Peripheral vascular disease	circulatory system	429	11866	0.0758917	0.335589	1.07885	0.821089	1	0.999999
chr5.96909661.C.T	rs150892504	T	Severity	CAV	T	ERAP2	250	Diabetes mellitus	endocrine/metabolic	1287	10582	-0.0399812	0.176795	0.960807	0.821089	1	0.999999
chr11.320836.C.T	rs34481144	T	Severity	CAV	T	IFITM3	256.4	Polycystic ovaries	endocrine/metabolic	120	11102	-0.0316253	0.13985	0.96887	0.821095	1	0.999999
chr16.85959043.C.T	rs12444486	C	Severity in African-Americans	CAV	C	-	465.2	Acute pharyngitis	respiratory	274	10235	0.0199501	0.0882218	1.02015	0.821096	1	0.999999
chr5.32750877.T.C	rs1173773	C	Protective	CAV	C	NPR3	626	Disorders of menstruation and other abnormal bleeding from female genital tract	genitourinary	414	11552	-0.0177088	0.0783119	0.982447	0.821099	1	0.999999
chr1.12192898.T.G	rs1061622	T	Severity	CAV-FE	G	TNFRSF1B	465.2	Acute pharyngitis	respiratory	286	10662	0.0225272	0.0996261	1.02278	0.82111	1	0.999999
chr1.12192898.T.G	rs1061622	T	Severity	CAV-FE	G	TNFRSF1B	574.1	Cholelithiasis	digestive	112	12963	-0.0359324	0.158914	0.964706	0.821114	1	0.999999
chr3.1052111.C.G	rs1504061	G	Severity	CAV	G	-	428	Congestive heart failure; nonhypertensive	circulatory system	417	12113	0.0425364	0.188125	1.04345	0.821118	1	0.999999
chr3.38894643.C.T	rs33985936	T	Severity	CAV	T	SCN11A	112	Candidiasis	infectious diseases	177	11999	0.0285837	0.12642	1.029	0.821123	1	0.999999
chr21.41473456.A.G	rs17854725	G	Severity	CAV	A	TMPRSS2	472	Chronic pharyngitis and nasopharyngitis	respiratory	452	9658	-0.015493	0.0685303	0.984626	0.821143	1	0.999999
chr21.41426103.C.A	rs17000900	A	Severity	CAV-FE	A	MX1	594	Urinary calculus	genitourinary	382	12679	0.0283993	0.125627	1.02881	0.821154	1	0.999999
chr11.88436431.C.T	rs72953026	T	Severity	CAV-FE	T	-	369	Infection of the eye	sense organs	191	11724	0.0289378	0.128013	1.02936	0.821159	1	0.999999
chr13.102695866.A.G	rs599976	G	Severity	CAV-FE	G	METTL21C	588.2	Secondary hyperparathyroidism (of renal origin)	genitourinary	103	11782	0.0462353	0.204537	1.04732	0.821164	1	0.999999
chr9.87724615.A.G	rs3128509	A;G	Possible functional consequences	FCP + IP	A	CTSL	250.41	Impaired fasting glucose	endocrine/metabolic	196	10346	-0.0244147	0.108007	0.975881	0.821164	1	0.999999
chr4.188627868.CTCT.C	rs1734523522	C	Severity	CAV	C	LINC01060	244.4	Hypothyroidism NOS	endocrine/metabolic	1287	9994	-0.0199974	0.0884759	0.980201	0.821185	1	0.999999
chr1.155133406.T.G	rs4971066	G	Risk factor	CAV	G	EFNA1	286	Coagulation defects	hematopoietic	202	12108	-0.0322813	0.142831	0.968234	0.821193	1	0.999999
chr1.154454494.A.C	rs2228145	A	Risk factor	CAV	C	IL6R	285	Other anemias	hematopoietic	912	11181	-0.011683	0.0516934	0.988385	0.821197	1	0.999999
chr15.100233816.G.A	rs143434383	A	Risk factor	CAV	A	ADAMTS17	110.11	Dermatophytosis of nail	infectious diseases	238	11960	0.103698	0.458834	1.10927	0.821198	1	0.999999
chr1.155133406.T.G	rs4971066	G	Risk factor	CAV	G	EFNA1	578	Gastrointestinal hemorrhage	digestive	373	11890	0.0240409	0.106385	1.02433	0.821217	1	0.999999
chr10.22439346.T.C	-	HLA-A*02:02	Protective	IP	C	HLA-A	512.8	Cough	respiratory	1139	8949	0.0227409	0.100634	1.023	0.82122	1	0.999999
chr14.102356233.A.G	rs11160678	G	Severity	CAV	G	CINP	788	Syncope and collapse	symptoms	297	12483	-0.0195037	0.086309	0.980685	0.821221	1	0.999999
chr1.46309111.A.G	rs41292543	G	Severity	CAV-FE	G	UQCRH	960	Poisoning by antibiotics	injuries & poisonings	160	12652	-0.0413544	0.183012	0.959489	0.821228	1	0.999999
chr6.158608455.C.T	rs117665206	T	Severity	CAV	T	TMEM181	296.1	Bipolar	mental disorders	228	9123	0.113881	0.503975	1.12062	0.821229	1	0.999999
chr1.155066988.C.T	rs114301457	T	Severity	CAV	T	EFNA4	153	Colorectal cancer	neoplasms	273	12035	0.166163	0.735378	1.18077	0.821236	1	0.999999
chr15.100233816.G.A	rs143434383	A	Risk factor	CAV	A	ADAMTS17	369.5	Conjunctivitis, infectious	sense organs	169	11936	-0.132178	0.584975	0.876185	0.821237	1	0.999999
chr13.102695866.A.G	rs599976	G	Severity	CAV-FE	G	METTL21C	785	Abdominal pain	symptoms	1017	10780	-0.0151797	0.0671842	0.984935	0.821247	1	0.999999
chr10.52340585.A.T	rs1441121	T	Severity	CAV	A	-	285.21	Anemia in chronic kidney disease	hematopoietic	132	10603	-0.0301338	0.133371	0.970316	0.821248	1	0.999999
chr17.31410594.G.A	rs178840	G	Severity	CAV	A	RAB11FIP4	079	Viral infection	infectious diseases	133	9357	-0.0310439	0.137405	0.969433	0.821256	1	0.999999
chr14.72467521.C.T	rs12587980	T	Severity	CAV	T	RGS6	427.8	Sinoatrial node dysfunction (Bradycardia)	circulatory system	124	10469	0.0327932	0.145151	1.03334	0.821259	1	0.999999
chr11.114726432.A.T	rs1712779	T	Severity	CAV-FE	T	-	426.7	Abnormal electrocardiogram [ECG] [EKG]	circulatory system	188	10504	0.0249009	0.110219	1.02521	0.821263	1	0.999999
chr5.86011821.T.G	rs4424029	G	Severity	CAV	G	-	272.9	Unspecified disorder of lipoid metabolism	endocrine/metabolic	228	8504	0.0226614	0.10031	1.02292	0.821268	1	0.999999
chr9.81442264.TCAG.T	rs1826292621	T	Severity	CAV	T	-	496.2	Chronic bronchitis	respiratory	169	10940	0.045039	0.199365	1.04607	0.82127	1	0.999999
chr11.14893332.A.G	rs10741657	G	Severity	CAV	A	CYP2R1	594	Urinary calculus	genitourinary	386	12770	0.0178561	0.079042	1.01802	0.821274	1	0.999999
chr9.30504351.C.T	rs17775810	TT genotype	Protective	CAV	T	LINC01242	724.1	Disorders of sacrum	musculoskeletal	123	11417	-0.0353853	0.156639	0.965233	0.821276	1	0.999999
chr16.85959043.C.T	rs12444486	C	Severity in African-Americans	CAV	C	-	427.3	Other specified cardiac dysrhythmias	circulatory system	132	10089	0.0289365	0.128094	1.02936	0.821278	1	0.999999
chr1.31151182.G.C	rs12083278	C	Severity	CAV	G	-	427.7	Tachycardia NOS	circulatory system	131	9386	-0.0298816	0.132294	0.97056	0.821301	1	0.999999
chr22.19963748.G.A	rs4680	A	Risk factor	FCP	A	COMT	706	Diseases of sebaceous glands	dermatologic	430	11996	-0.0157973	0.0699513	0.984327	0.821331	1	0.999999
chr1.87162490.C.T	rs10873821	C	Severity	CAV	T	LINC01140	366	Cataract	sense organs	660	12177	-0.0164837	0.0729977	0.983651	0.821348	1	0.999999
chr7.22728630.G.T	rs2066992	T	Protective	CAV-FE	T	IL6	208	Benign neoplasm of colon	neoplasms	361	12312	-0.0342979	0.1519	0.966284	0.821363	1	0.999999
chr6.6924962.A.C	rs6933436	C	Severity	CAV	C	-	255	Disorders of adrenal glands	endocrine/metabolic	169	11701	-0.0264342	0.117078	0.973912	0.821369	1	0.999999
chr14.72467521.C.T	rs12587980	T	Severity	CAV	T	RGS6	569	Other disorders of intestine	digestive	229	12299	0.0225383	0.0998239	1.02279	0.821372	1	0.999999
chr15.34253720.A.G	rs2705343	G	Severity	CAV-FE	G	SLC12A6	514.2	Solitary pulmonary nodule	respiratory	381	12016	0.0216604	0.0959413	1.0219	0.821382	1	0.999999
chr20.50172836.A.G	rs6122883	G	Severity	CAV-FE	G	LINC01273	426.9	Cardiac pacemaker/device in situ	circulatory system	333	10368	0.0196958	0.0872405	1.01989	0.821385	1	0.999999
chr2.45584979.T.C	-	HLA-A*02:02	Protective	IP	C	HLA-A	605	Erectile dysfunction [ED]	genitourinary	495	11512	-0.0173963	0.0770586	0.982754	0.821393	1	0.999999
chr1.155133406.T.G	rs4971066	G	Risk factor	CAV	G	EFNA1	591	Urinary tract infection	genitourinary	480	11516	-0.0216321	0.095823	0.9786	0.821395	1	0.999999
chr15.33615902.C.T	rs12593288	C	Severity	CAV	T	RYR3	573.7	Abnormal results of function study of liver	digestive	170	11638	0.0314999	0.139537	1.032	0.821399	1	0.999999
chr16.57636629.G.A	rs7499679	A	Severity	CAV	A	ADGRG1	689	Disorder of skin and subcutaneous tissue NOS	dermatologic	151	12547	0.0312912	0.138615	1.03179	0.821402	1	0.999999
chr15.34253720.A.G	rs2705343	G	Severity	CAV-FE	G	SLC12A6	626.11	Absent or infrequent menstruation	genitourinary	135	11176	-0.0367292	0.162708	0.963937	0.821406	1	0.999999
chr18.69541156.T.C	rs12958013	T	Severity	CAV	C	DOK6	558	Noninfectious gastroenteritis	digestive	193	9676	0.0354931	0.157233	1.03613	0.821407	1	0.999999
chr21.33252612.A.G	rs2236757	A	Severity	CAV-FE	A	IFNAR2	280	Iron deficiency anemias	hematopoietic	454	10684	-0.0168831	0.0748018	0.983259	0.821431	1	0.999999
chr15.33615902.C.T	rs12593288	C	Severity	CAV	T	RYR3	389	Hearing loss	sense organs	547	12092	-0.0184062	0.0815552	0.981762	0.821442	1	0.999999
chr19.24134099.G.A	rs10407383	A	Severity	CAV-FE	A	ZNF254	070	Viral hepatitis	infectious diseases	714	10592	-0.017266	0.0765093	0.982882	0.821457	1	0.999999
chr13.73984368.C.T	rs12871414	C	Severity	CAV	T	KLF12	313	Pervasive developmental disorders	mental disorders	180	12761	0.0282444	0.125166	1.02865	0.821469	1	0.999999
chr22.22210343.A.T	rs5757427	T	Severity	CAV	A	IGLV10-54	555.2	Ulcerative colitis	digestive	156	5558	-0.0270472	0.119866	0.973315	0.821477	1	0.999999
chr16.85959043.C.T	rs12444486	C	Severity in African-Americans	CAV	C	-	411.4	Coronary atherosclerosis	circulatory system	1157	11205	-0.0110574	0.0490073	0.989004	0.821492	1	0.999999
chr4.44416575.T.C	rs35540967	C	Severity	CAV	C	KCTD8	275.6	Hypercalcemia	endocrine/metabolic	189	12737	-0.0413931	0.183476	0.959452	0.821508	1	0.999999
chr4.153687301.A.G	rs1898830	G	Severity; Risk factor	CAV	G	TLR2	271	Disorders of carbohydrate transport and metabolism	endocrine/metabolic	714	12217	0.0129167	0.0572556	1.013	0.821515	1	0.999999
chr6.12216733.A.G	rs10755709	A	Severity	CAV	G	-	726.1	Enthesopathy	musculoskeletal	332	10437	0.0189452	0.0839887	1.01913	0.821537	1	0.999999
chr2.181488719.A.C	rs2034831	C	Severity	CAV	C	ITGA4	244	Hypothyroidism	endocrine/metabolic	1641	9947	-0.0177255	0.0785854	0.982431	0.821546	1	0.999999
chr15.60902209.A.G	rs4774377	G	Risk factor	CAV-FE	G	RORA	241.2	Nontoxic multinodular goiter	endocrine/metabolic	235	9710	0.0215773	0.0956649	1.02181	0.821551	1	0.999999
chr21.33287378.C.T	rs8178521	T	Severity	CAV-FE	T	IL10RB	318	Tobacco use disorder	mental disorders	682	11517	-0.0141076	0.0625492	0.985991	0.821556	1	0.999999
chr20.23046984.T.C	rs1042580	C	Severity	CAV	C	THBD	300.11	Generalized anxiety disorder	mental disorders	259	9106	-0.0207828	0.0921501	0.979432	0.821565	1	0.999999
chr17.42362183.A.G	rs744166	G	Risk factor; Severity	CAV	G	STAT3	530.1	Esophagitis, GERD and related diseases	digestive	1544	10845	-0.00896052	0.0397356	0.99108	0.821588	1	0.999999
chr15.100233816.G.A	rs143434383	A	Risk factor	CAV	A	ADAMTS17	401.1	Essential hypertension	circulatory system	3320	9427	0.0373371	0.165585	1.03804	0.821602	1	0.999999
chr6.147217556.A.G	rs116898161	G	Severity	CAV	G	STXBP5	599.5	Frequency of urination and polyuria	genitourinary	769	10727	-0.0340025	0.150798	0.966569	0.821603	1	0.999999
chr4.67963489.G.A	rs6552134	G	Possible functional consequences	FCP + IP	G	TMPRSS11A	244.1	Secondary hypothyroidism	endocrine/metabolic	372	9925	-0.0189746	0.0841549	0.981204	0.821612	1	0.999999
chr6.12216733.A.G	rs10755709	A	Severity	CAV	G	-	327.7	Sleep related movement disorders	neurological	114	10348	-0.0324426	0.143888	0.968078	0.821613	1	0.999999
chr4.67910532.T.C	rs9998258	T	Possible functional consequences	FCP + IP	C	TMPRSS11A	242.1	Graves' disease	endocrine/metabolic	159	10079	-0.0695554	0.30851	0.932808	0.821625	1	0.999999
chr11.114726432.A.T	rs1712779	T	Severity	CAV-FE	T	-	764	Sciatica	symptoms	275	11575	0.0204847	0.0908619	1.0207	0.82163	1	0.999999
chr12.6845711.C.T	rs5443	T	protective	CAV	T	CDCA3	586	Other disorders of the kidney and ureters	genitourinary	459	11797	-0.0166606	0.0739	0.983477	0.82163	1	0.999999
chr6.31572536.A.G	rs909253	G	Risk factor	CAV	G	TNF	193	Thyroid cancer	neoplasms	247	12933	0.0243649	0.108073	1.02466	0.821631	1	0.999999
chr15.34253720.A.G	rs2705343	G	Severity	CAV-FE	G	SLC12A6	690	Erythematosquamous dermatosis	dermatologic	152	10629	0.0331959	0.147248	1.03375	0.821635	1	0.999999
chr15.34253720.A.G	rs2705343	G	Severity	CAV-FE	G	SLC12A6	690.1	Seborrheic dermatitis	dermatologic	152	10629	0.0331959	0.147248	1.03375	0.821635	1	0.999999
chr1.205208489.G.A	rs11240388	G	Severity	CAV-FE	G	DSTYK	681.5	Cellulitis and abscess of leg, except foot	dermatologic	151	12184	-0.0269404	0.119503	0.973419	0.821639	1	0.999999
chr1.12192898.T.G	rs1061622	T	Severity	CAV-FE	G	TNFRSF1B	426.7	Abnormal electrocardiogram [ECG] [EKG]	circulatory system	188	10513	-0.0280585	0.12447	0.972331	0.821649	1	0.999999
chr12.6845711.C.T	rs5443	T	protective	CAV	T	CDCA3	512.7	Shortness of breath	respiratory	1687	9129	-0.00944926	0.0419195	0.990595	0.821657	1	0.999999
chr1.155197995.A.G	rs41264915	A	Severity	CAV-FE	G	THBS3	696.4	Psoriasis	dermatologic	309	10785	-0.0296865	0.131699	0.97075	0.821659	1	0.999999
chr1.196673103.G.A	rs800292	A	Severity	CAV	A	CFH	530	Diseases of esophagus	digestive	1604	10836	-0.0101901	0.0452117	0.989862	0.821679	1	0.999999
chrX.15564175.T.C	rs41303171	C	Severity; Risk factor	CAV	C	ACE2	369.5	Conjunctivitis, infectious	sense organs	170	11973	-0.102237	0.453673	0.902816	0.821704	1	0.999999
chr2.167953627.G.A	rs7595310	A	Severity	CAV-FE	A	STK39	292.3	Memory loss	mental disorders	248	12177	0.025515	0.113226	1.02584	0.821711	1	0.999999
chr11.88824823.A.G	rs10831496	G	Severity	CAV-FE	G	GRM5	327.4	Insomnia	neurological	928	10913	-0.0120807	0.0536163	0.987992	0.821732	1	0.999999
chr14.80203237.T.C	rs225014	C	Severity	CAV	C	DIO2	585.4	Chronic kidney disease, Stage I or II	genitourinary	109	11528	-0.0317968	0.141121	0.968703	0.821733	1	0.999999
chr14.74952741.A.G	rs2268616	G	Risk factor	CAV	G	PGF	366	Cataract	sense organs	659	12116	0.0444262	0.197187	1.04543	0.821746	1	0.999999
chr22.43928847.C.G	rs738409	G	Protective*Conflicting; Severity*Conflicting	CAV	G	PNPLA3	580	Nephritis; nephrosis; renal sclerosis	genitourinary	175	11564	-0.0294407	0.130674	0.970988	0.821747	1	0.999999
chr7.22548762.C.T	rs13227460	T	Severity	CAV	T	STEAP1B	561	Symptoms involving digestive system	digestive	816	9863	0.0139071	0.0617384	1.014	0.821778	1	0.999999
chr15.100233816.G.A	rs143434383	A	Risk factor	CAV	A	ADAMTS17	110.1	Dermatophytosis	infectious diseases	329	11960	-0.0943501	0.418864	0.909964	0.821783	1	0.999999
chr12.57108399.C.T	rs324011	T	Risk factor; Severity	CAV	T	STAT6	296.1	Bipolar	mental disorders	227	9027	0.0226689	0.100639	1.02293	0.821786	1	0.999999
chr5.159315942.T.G	rs3212227	T	Severity	FCP	G	IL12B	426	Cardiac conduction disorders	circulatory system	619	10503	0.0170707	0.0757879	1.01722	0.82179	1	0.999999
chrX.12885540.A.T	rs179008	T	Severity; Risk factor	CAV	T	TLR7	386.9	Dizziness and giddiness (Light-headedness and vertigo)	sense organs	544	11592	-0.0206158	0.0915296	0.979595	0.821796	1	0.999999
chr10.52340585.A.T	rs1441121	T	Severity	CAV	A	-	429	Ill-defined descriptions and complications of heart disease	circulatory system	213	11489	0.0229936	0.10209	1.02326	0.821801	1	0.999999
chr3.61768231.T.A	rs672699	A	Severity	CAV	T	PTPRG	715	Other inflammatory spondylopathies	musculoskeletal	144	12313	0.0322794	0.143319	1.03281	0.821802	1	0.999999
chr2.195519781.A.G	rs74417002	G	Severity	CAV	G	-	599.9	Other abnormality of urination	genitourinary	180	10726	-0.0707034	0.313972	0.931738	0.821831	1	0.999999
chr12.47879112.A.G	rs2228570	AG genotype	Severity	CAV	A	VDR	285.21	Anemia in chronic kidney disease	hematopoietic	125	9414	-0.0300787	0.133579	0.970369	0.821842	1	0.999999
chr2.162267541.C.T	rs1990760	T	Risk factor; Severity	CAV	C	IFIH1	624.9	stress incontinence, female	genitourinary	103	13011	0.0324945	0.144315	1.03303	0.821852	1	0.999999
chr11.611919.C.G	rs702966	C	Severity in African-Americans	CAV	G	PHRF1	740	Osteoarthrosis	musculoskeletal	1159	11522	-0.0110055	0.0488803	0.989055	0.821861	1	0.999999
chr13.112889041.C.T	rs9577175	T	Severity	CAV	T	ATP11A	591	Urinary tract infection	genitourinary	485	11618	-0.0177691	0.0789227	0.982388	0.821866	1	0.999999
chr11.34482745.G.A	rs61882275	G	Severity	CAV	A	ELF5	452.2	Deep vein thrombosis [DVT]	circulatory system	173	11581	-0.025354	0.112618	0.974965	0.821875	1	0.999999
chr9.78543197.A.G	rs7027911	A	Severity	CAV	A	-	722.1	Displacement of intervertebral disc	musculoskeletal	223	11567	0.0218228	0.0969334	1.02206	0.821877	1	0.999999
chr4.25613313.G.A	-	HLA-A*02:02	Protective	IP	A	HLA-A	532	Dysphagia	digestive	232	10841	-0.0285956	0.127018	0.971809	0.821878	1	0.999999
chr17.45995618.A.G	rs112572874	G	Risk factor	CAV-FE	G	MAPT	338.1	Acute pain	neurological	174	11218	0.0295206	0.131133	1.02996	0.821886	1	0.999999
chr10.52771466.C.T	rs1800451	T	Potential functional effect on protein	FCP + IP	T	MBL2	426.2	Atrioventricular [AV] block	circulatory system	110	10509	0.106364	0.472478	1.11223	0.821887	1	0.999999
chr2.127137039.A.G	rs744373	G	Severity	CAV	G	-	426	Cardiac conduction disorders	circulatory system	619	10505	-0.0153422	0.068152	0.984775	0.821887	1	0.999999
chr11.320772.A.G	rs12252	G	Severity; Risk factor	CAV	G	IFITM3	296.1	Bipolar	mental disorders	224	9027	0.0433525	0.192579	1.04431	0.821889	1	0.999999
chrX.15589409.C.T	rs148771870	T	interindividual clinical variability; may destabilize ACE2 protein structure	CAV-FE	T	ACE2	401	Hypertension	circulatory system	3348	9461	0.144922	0.643781	1.15595	0.821893	1	0.999999
chr3.149000300.G.T	rs76488148	T	Severity	CAV	T	GYG1	427.2	Atrial fibrillation and flutter	circulatory system	718	10459	0.0260872	0.11589	1.02643	0.821899	1	0.999999
chrX.15586459.TAAATC.T	rs755766792	T	Severity	CAV	T	ACE2	798	Malaise and fatigue	symptoms	1137	10871	0.169085	0.751159	1.18422	0.821902	1	0.999999
chr15.90866675.C.T	rs79742014	T	Protective	IP	T	FURIN	290.1	Dementias	mental disorders	105	12243	-0.0956968	0.425138	0.908739	0.821905	1	0.999999
chr17.35880776.C.T	rs2107538	T	Risk factor; Severity	FCP	T	CCL5	300.12	Agorophobia, social phobia, and panic disorder	mental disorders	101	9084	0.0402838	0.178982	1.04111	0.821923	1	0.999999
chr12.8608014.A.G	rs11613792	A	Severity	CAV	G	AICDA	627.2	Symptomatic menopause	genitourinary	149	10811	-0.0387484	0.172168	0.961993	0.821931	1	0.999999
chr6.52236941.T.C	rs763780	C	Protective	FCP	C	IL17F	340.1	Migrain with aura	neurological	103	12235	0.0734865	0.326524	1.07625	0.821935	1	0.999999
chr1.244873270.T.C	rs12130553	C	Severity	CAV	C	-	741	Symptoms and disorders of the joints	musculoskeletal	302	10340	-0.0193123	0.0858129	0.980873	0.82194	1	0.999999
chr10.52771466.C.T	rs1800451	T	Potential functional effect on protein	FCP + IP	T	MBL2	599.9	Other abnormality of urination	genitourinary	180	10728	-0.0858763	0.381622	0.917708	0.821956	1	0.999999
chr1.155066988.C.T	rs114301457	T	Severity	CAV	T	EFNA4	300	Anxiety disorders	mental disorders	1680	9107	0.0788243	0.350319	1.08201	0.821974	1	0.999999
chr21.41508701.T.G	rs4283504	T	Possible functional consequences	FCP + IP	T	TMPRSS2	110	Dermatophytosis / Dermatomycosis	infectious diseases	365	11592	-0.0286501	0.127332	0.971756	0.821977	1	0.999999
chr11.611919.C.G	rs702966	C	Severity in African-Americans	CAV	G	PHRF1	078	Viral warts & HPV	infectious diseases	290	10623	-0.0205727	0.0914347	0.979637	0.82198	1	0.999999
chr11.611919.C.G	rs702966	C	Severity in African-Americans	CAV	G	PHRF1	772.3	Muscle weakness	symptoms	105	12802	0.0334365	0.148625	1.034	0.822	1	0.999999
chr1.27373964.C.T	rs141300199	T	Severity	CAV	T	FCN3	401.1	Essential hypertension	circulatory system	3315	9451	0.109354	0.48611	1.11556	0.822012	1	0.999999
chr3.126118894.C.T	rs1868132	T	Severity	CAV	T	ALDH1L1	496.3	Bronchiectasis	respiratory	123	10938	0.0501881	0.223109	1.05147	0.822019	1	0.999999
chrX.15564175.T.C	rs41303171	C	Severity; Risk factor	CAV	C	ACE2	512.8	Cough	respiratory	1149	9133	0.0406798	0.180843	1.04152	0.822022	1	0.999999
chr6.41534945.A.C	rs1886814	C	Severity	CAV-FE	C	FOXP4-AS1	627	Menopausal and postmenopausal disorders	genitourinary	436	11577	0.0393905	0.175123	1.04018	0.822034	1	0.999999
chr10.130802064.T.G	rs12253652	G	Severity	CAV	G	-	580	Nephritis; nephrosis; renal sclerosis	genitourinary	174	11539	0.0372022	0.165406	1.0379	0.822046	1	0.999999
chr2.195994321.C.T	rs191631470	T	Severity	CAV	T	DNAH7	296	Mood disorders	mental disorders	1682	9078	0.0536729	0.238649	1.05514	0.822055	1	0.999999
chr13.73984368.C.T	rs12871414	C	Severity	CAV	T	KLF12	585.4	Chronic kidney disease, Stage I or II	genitourinary	109	11541	-0.0366343	0.162899	0.964029	0.822065	1	0.999999
chr1.90742957.A.C	rs2166172	C	Severity	CAV-FE	C	-	090	Sexually transmitted infections (not HIV or hepatitis)	infectious diseases	257	12910	-0.0214797	0.0955254	0.978749	0.822089	1	0.999999
chr7.117642566.G.A	rs77010898	A	Severity	CAV	A	CFTR	960	Poisoning by antibiotics	injuries & poisonings	160	12645	-0.228521	1.01643	0.79571	0.822115	1	0.999999
chr5.77379593.G.A	rs7715119	A	Severity	CAV-FE	A	PDE8B	592	Cystitis and urethritis	genitourinary	162	11659	-0.0423265	0.188286	0.958557	0.822136	1	0.999999
chr7.117587778.G.T	rs113993959	T	Severity	CAV	T	CFTR	411.4	Coronary atherosclerosis	circulatory system	1185	11674	-0.170062	0.756605	0.843612	0.822158	1	0.999999
chr12.47844974.A.G	rs731236	AG and AA genotype	Severity	CAV	G	VDR	728.7	Fasciitis	musculoskeletal	132	11003	-0.0287533	0.127925	0.971656	0.82216	1	0.999999
chr3.101705614.T.C	rs11919389	C	Risk factor	CAV	C	PDCL3P4	704.1	Alopecia	dermatologic	252	12222	0.0215553	0.0959226	1.02179	0.8222	1	0.999999
chr1.155066988.C.T	rs114301457	T	Severity	CAV	T	EFNA4	555.21	Ulcerative colitis (chronic)	digestive	179	10218	0.229288	1.02038	1.2577	0.822206	1	0.999999
chr3.126118894.C.T	rs1868132	T	Severity	CAV	T	ALDH1L1	350.1	Abnormal involuntary movements	neurological	214	11953	0.0377674	0.168075	1.03849	0.822209	1	0.999999
chr21.41464802.A.G	rs462574	A	Possible functional consequences	FCP + IP	A	TMPRSS2	796	Elevated prostate specific antigen [PSA]	genitourinary	238	11852	-0.0613349	0.272968	0.940508	0.822216	1	0.999999
chrX.12885540.A.T	rs179008	T	Severity; Risk factor	CAV	T	TLR7	562	Diverticulosis and diverticulitis	digestive	176	9841	0.0356581	0.158698	1.0363	0.822219	1	0.999999
chr1.156125675.T.C	rs581342	C	Severity	CAV	C	LMNA	300.1	Anxiety disorder	mental disorders	1558	9089	0.0146346	0.0651333	1.01474	0.822223	1	0.999999
chr7.117642566.G.A	rs77010898	A	Severity	CAV	A	CFTR	696	Psoriasis and related disorders	dermatologic	314	10798	0.134204	0.5973	1.14363	0.822225	1	0.999999
chr9.4329170.T.C	rs3895472	C	Severity	CAV	T	GLIS3	327.4	Insomnia	neurological	914	10653	0.0209201	0.0931122	1.02114	0.822231	1	0.999999
chr5.96909661.C.T	rs150892504	T	Severity	CAV	T	ERAP2	276.1	Electrolyte imbalance	endocrine/metabolic	565	12108	-0.055742	0.248102	0.945783	0.822234	1	0.999999
chr19.24134099.G.A	rs10407383	A	Severity	CAV-FE	A	ZNF254	747	Cardiac and circulatory congenital anomalies	congenital anomalies	156	13112	0.0362441	0.161324	1.03691	0.822239	1	0.999999
chr8.40324459.C.A	rs11779911	C	Severity	CAV	A	SIRLNT	721	Spondylosis and allied disorders	musculoskeletal	628	10720	0.0140494	0.0625348	1.01415	0.82224	1	0.999999
chr5.124614711.G.T	rs4240376	G	Severity	CAV	T	-	452.2	Deep vein thrombosis [DVT]	circulatory system	173	11659	0.0287124	0.127801	1.02913	0.82224	1	0.999999
chr22.49281538.G.A	rs62220604	G	Severity	CAV	A	-	497	Bronchitis	respiratory	203	10210	0.0251106	0.111778	1.02543	0.822254	1	0.999999
chr11.1219991.G.T	rs35705950	T	Protective	CAV	T	MUC5B	054	Herpes simplex	infectious diseases	352	10413	-0.0280346	0.124799	0.972355	0.82226	1	0.999999
chr1.31151182.G.C	rs12083278	C	Severity	CAV	G	-	571.51	Cirrhosis of liver without mention of alcohol	digestive	238	10509	-0.0225562	0.100414	0.977696	0.822265	1	0.999999
chr17.34252769.A.G	rs1024611	G	Risk factor	CAV	G	CCL2	512.7	Shortness of breath	respiratory	1684	9119	0.00988149	0.0439946	1.00993	0.822285	1	0.999999
chr7.128938247.T.G	rs10488631	TCTA haplotype	Severity in European-Americans	CAV	G	IRF5	272.9	Unspecified disorder of lipoid metabolism	endocrine/metabolic	231	8542	0.0222283	0.0989703	1.02248	0.822294	1	0.999999
chr15.90866675.C.T	rs79742014	T	Protective	IP	T	FURIN	472	Chronic pharyngitis and nasopharyngitis	respiratory	452	9720	0.0422625	0.18819	1.04317	0.822311	1	0.999999
chr3.61768231.T.A	rs672699	A	Severity	CAV	T	PTPRG	706	Diseases of sebaceous glands	dermatologic	431	11952	-0.0189368	0.0843258	0.981241	0.822316	1	0.999999
chr8.97128242.T.C	rs7817272	C	Severity	CAV	C	CPQ	696.41	Psoriasis vulgaris	dermatologic	267	10788	-0.0252575	0.112479	0.975059	0.822326	1	0.999999
chr15.33615902.C.T	rs12593288	C	Severity	CAV	T	RYR3	300.11	Generalized anxiety disorder	mental disorders	257	9054	0.0260606	0.116059	1.0264	0.822332	1	0.999999
chr4.186082920.C.T	rs3775291	T	Risk factor; Severity	CAV-FE	T	TLR3	260	Protein-calorie malnutrition	endocrine/metabolic	251	9166	0.0232603	0.103594	1.02353	0.822343	1	0.999999
chr21.41426103.C.A	rs17000900	A	Severity	CAV-FE	A	MX1	426.2	Atrioventricular [AV] block	circulatory system	109	10431	-0.0578126	0.257496	0.943827	0.822354	1	0.999999
chr5.132485305.G.A	rs17622656	A	Risk factor	FCP + IP	A	IRF1	695.3	Rosacea	dermatologic	152	10941	-0.0272809	0.121512	0.973088	0.82236	1	0.999999
chr13.33129529.C.G	rs34425674	G	Risk factor	CAV	G	STARD13	442.1	Aortic aneurysm	circulatory system	448	11836	-0.0525445	0.234048	0.948812	0.822365	1	0.999999
chr16.3500977.C.G	rs2301762	G	Severity	CAV	G	CLUAP1	244.1	Secondary hypothyroidism	endocrine/metabolic	375	9990	-0.0407648	0.181588	0.960055	0.822376	1	0.999999
chr3.141689849.A.G	rs6440031	G	Severity	CAV	A	LINC02618	760	Back pain	symptoms	958	9588	-0.0181352	0.0807869	0.982028	0.822382	1	0.999999
chrX.15566297.A.G	rs4646179	G	Severity	CAV	G	ACE2	300	Anxiety disorders	mental disorders	1684	9124	0.0789627	0.351774	1.08216	0.822392	1	0.999999
chr14.102356233.A.G	rs11160678	G	Severity	CAV	G	CINP	365	Glaucoma	sense organs	370	12045	-0.0175805	0.0783221	0.982573	0.822397	1	0.999999
chr15.90879313.T.C	rs8039305	C	Risk factor	CAV-FE	C	FURIN	727	Other disorders of synovium, tendon, and bursa	musculoskeletal	288	10504	0.0193889	0.0863795	1.01958	0.822398	1	0.999999
chr5.77379593.G.A	rs7715119	A	Severity	CAV-FE	A	PDE8B	189	Cancer of urinary organs (incl. kidney and bladder)	neoplasms	111	13198	0.0510288	0.227351	1.05235	0.822408	1	0.999999
chr4.25613313.G.A	-	HLA-A*02:02	Protective	IP	A	HLA-A	389	Hearing loss	sense organs	549	12164	-0.0184625	0.0822582	0.981707	0.82241	1	0.999999
chr16.16924042.C.A	rs1453512	A	Severity	CAV	C	-	280.1	Iron deficiency anemias, unspecified or not due to blood loss	hematopoietic	358	11063	0.019105	0.0851235	1.01929	0.822416	1	0.999999
chr13.112889041.C.T	rs9577175	T	Severity	CAV	T	ATP11A	290	Delirium dementia and amnestic and other cognitive disorders	mental disorders	123	12268	-0.0352867	0.157233	0.965329	0.822428	1	0.999999
chrX.12886851.C.T	rs5743781	T	Severity; Severity for males	CAV-FE	T	TLR7	351	Other peripheral nerve disorders	neurological	282	12463	-0.227878	1.01549	0.796222	0.822444	1	0.999999
chr4.67910402.G.A	rs4860265	G	Possible functional consequences	FCP + IP	G	TMPRSS11A	395.1	Nonrheumatic mitral valve disorders	circulatory system	422	11476	0.0169924	0.0757254	1.01714	0.82245	1	0.999999
chr2.112913801.G.T	rs3811046	T	Risk factor	CAV	G	IL37	452.2	Deep vein thrombosis [DVT]	circulatory system	173	11658	-0.0273596	0.121929	0.973011	0.822454	1	0.999999
chr10.52340585.A.T	rs1441121	T	Severity	CAV	A	-	189	Cancer of urinary organs (incl. kidney and bladder)	neoplasms	105	12549	-0.033541	0.149487	0.967015	0.822466	1	0.999999
chr15.90866675.C.T	rs79742014	T	Protective	IP	T	FURIN	292	Neurological disorders	mental disorders	431	12243	-0.0455797	0.20315	0.955443	0.822473	1	0.999999
chr4.24511798.A.G	rs73246461	G	Severity	CAV	G	-	465.2	Acute pharyngitis	respiratory	275	10247	0.0242407	0.108046	1.02454	0.822481	1	0.999999
chr2.36677870.C.A	rs6714112	C	Severity	CAV	A	-	411.3	Angina pectoris	circulatory system	193	11588	-0.0352698	0.157215	0.965345	0.822492	1	0.999999
chr2.181488719.A.C	rs2034831	C	Severity	CAV	C	ITGA4	367	Disorders of refraction and accommodation; blindness and low vision	sense organs	314	12381	-0.0364919	0.162664	0.964166	0.822493	1	0.999999
chr6.30887474.G.A	rs4618569	AG genotype	Severity	CAV	A	DDR1	588	Disorders resulting from impaired renal function	genitourinary	110	11803	0.037457	0.166971	1.03817	0.822499	1	0.999999
chr9.81442264.TCAG.T	rs1826292621	T	Severity	CAV	T	-	276	Disorders of fluid, electrolyte, and acid-base balance	endocrine/metabolic	627	12101	-0.0243252	0.108434	0.975968	0.822499	1	0.999999
chr6.32623820.T.C	rs9271609	T	Severity	CAV	C	HLA-DQA1	296	Mood disorders	mental disorders	1685	9118	0.00952587	0.0424656	1.00957	0.822509	1	0.999999
chr5.123497022.T.C	rs62377777	T	Severity	CAV	C	-	054	Herpes simplex	infectious diseases	354	10589	0.020152	0.0898402	1.02036	0.822517	1	0.999999
chr5.157106730.T.C	rs35960726	C	Severity	CAV	C	HAVCR2	496	Chronic airway obstruction	respiratory	547	10945	-0.135665	0.604844	0.873135	0.822526	1	0.999999
chr14.94566450.G.A	rs2093266	A	Risk factor for acute kidney injury	CAV	A	SERPINA4	427	Cardiac dysrhythmias	circulatory system	1570	10510	-0.0174341	0.0777349	0.982717	0.822542	1	0.999999
chr17.35880776.C.T	rs2107538	T	Risk factor; Severity	FCP	T	CCL5	250.22	Type 2 diabetes with renal manifestations	endocrine/metabolic	183	10555	-0.0307008	0.136894	0.969766	0.82255	1	0.999999
chr11.611919.C.G	rs702966	C	Severity in African-Americans	CAV	G	PHRF1	318	Tobacco use disorder	mental disorders	703	11905	0.0134006	0.0597593	1.01349	0.822568	1	0.999999
chr12.8608014.A.G	rs11613792	A	Severity	CAV	G	AICDA	627.3	Postmenopausal atrophic vaginitis	genitourinary	211	10811	0.0322544	0.143839	1.03278	0.822571	1	0.999999
chr7.107967457.C.T	rs2237698	T	Severity	CAV	T	LAMB1	172.2	Other non-epithelial cancer of skin	neoplasms	427	12018	0.0225973	0.100777	1.02285	0.822578	1	0.999999
chr2.195499753.A.C	rs73060484	C	Severity	CAV	C	-	454.11	Varicose veins of lower extremity, symptomtic	circulatory system	164	11607	0.0473103	0.210992	1.04845	0.82258	1	0.999999
chr1.206773552.T.C	rs1800896	C	Severity	FCP	C	IL10	561	Symptoms involving digestive system	digestive	842	10229	-0.0115222	0.0513866	0.988544	0.822581	1	0.999999
chr9.30504351.C.T	rs17775810	TT genotype	Protective	CAV	T	LINC01242	356	Hereditary and idiopathic peripheral neuropathy	neurological	126	12396	0.0345568	0.15412	1.03516	0.822586	1	0.999999
chr21.41470664.C.T	rs61735794	T	Risk factor	CAV	T	TMPRSS2	696	Psoriasis and related disorders	dermatologic	314	10783	-0.059027	0.263292	0.942681	0.82261	1	0.999999
chr15.60845514.G.A	rs17303202	A	Risk factor; Severity	CAV-FE	A	RORA	241	Nontoxic nodular goiter	endocrine/metabolic	707	10068	-0.0138513	0.0617872	0.986244	0.822619	1	0.999999
chr14.72467521.C.T	rs12587980	T	Severity	CAV	T	RGS6	599.5	Frequency of urination and polyuria	genitourinary	766	10685	-0.0130506	0.0582176	0.987034	0.822626	1	0.999999
chrX.15602217.T.C	rs190509934	C	Protective	CAV	C	ACE2	599.5	Frequency of urination and polyuria	genitourinary	769	10732	-0.232869	1.03881	0.792258	0.822626	1	0.999999
chr10.89010241.T.C	rs982764	T	Severity	CAV-FE	C	FAS	241.2	Nontoxic multinodular goiter	endocrine/metabolic	242	10024	0.0232306	0.103634	1.0235	0.822633	1	0.999999
chr7.22548762.C.T	rs13227460	T	Severity	CAV	T	STEAP1B	288.1	Decreased white blood cell count	hematopoietic	127	11731	0.0341465	0.152343	1.03474	0.822646	1	0.999999
chr8.124324323.T.C	rs72711165	C	Severity	CAV-FE	C	TMEM65	585.34	Chronic Kidney Disease, Stage IV	genitourinary	203	11797	-0.103209	0.460479	0.901938	0.822652	1	0.999999
chr21.41465921.C.T	rs62217525	C	Possible functional consequences	FCP + IP	T	TMPRSS2	440	Atherosclerosis	circulatory system	110	11600	0.0644603	0.287606	1.06658	0.822659	1	0.999999
chr12.47879112.A.G	rs2228570	AG genotype	Severity	CAV	A	VDR	362.2	Degeneration of macula and posterior pole of retina	sense organs	189	10308	-0.0245378	0.109485	0.975761	0.822664	1	0.999999
chr14.94566450.G.A	rs2093266	A	Risk factor for acute kidney injury	CAV	A	SERPINA4	440	Atherosclerosis	circulatory system	111	11896	-0.061833	0.275906	0.94004	0.822673	1	0.999999
chr12.47902438.G.T	rs11574024	T	Severity	CAV	T	VDR	078	Viral warts & HPV	infectious diseases	289	10561	0.0344885	0.153894	1.03509	0.822675	1	0.999999
chr14.94566450.G.A	rs2093266	A	Risk factor for acute kidney injury	CAV	A	SERPINA4	555.2	Ulcerative colitis	digestive	278	10218	-0.0392576	0.17518	0.961503	0.82268	1	0.999999
chr21.41464802.A.G	rs462574	A	Possible functional consequences	FCP + IP	A	TMPRSS2	702	Degenerative skin conditions and other dermatoses	dermatologic	592	11634	0.0396276	0.176834	1.04042	0.822684	1	0.999999
chr1.31151182.G.C	rs12083278	C	Severity	CAV	G	-	574.1	Cholelithiasis	digestive	106	11631	-0.0328326	0.146513	0.967701	0.822685	1	0.999999
chr1.46309111.A.G	rs41292543	G	Severity	CAV-FE	G	UQCRH	585.4	Chronic kidney disease, Stage I or II	genitourinary	113	11804	-0.0486311	0.217016	0.952532	0.822687	1	0.999999
chr7.22728630.G.T	rs2066992	T	Protective	CAV-FE	T	IL6	276.12	Hyposmolality and/or hyponatremia	endocrine/metabolic	151	12118	-0.0518238	0.231306	0.949496	0.822719	1	0.999999
chr13.33129529.C.G	rs34425674	G	Risk factor	CAV	G	STARD13	585.32	End stage renal disease	genitourinary	135	11731	0.0865303	0.386239	1.09038	0.822731	1	0.999999
chr10.8988345.A.T	rs71481792	A	Severity	CAV	T	-	530	Diseases of esophagus	digestive	1572	10576	-0.00990661	0.0442225	0.990142	0.822744	1	0.999999
chr8.16932640.T.C	rs118072448	T	Severity	CAV	C	-	362.26	Macular puckering of retina	sense organs	104	11891	-0.0576953	0.257555	0.943938	0.822748	1	0.999999
chr22.24011037.T.C	rs11090305	C	Severity	CAV	C	-	573.9	Abnormal serum enzyme levels	digestive	283	10909	-0.0249702	0.111472	0.975339	0.822754	1	0.999999
chr22.49281538.G.A	rs62220604	G	Severity	CAV	A	-	427	Cardiac dysrhythmias	circulatory system	1492	9775	0.0101107	0.0451386	1.01016	0.822763	1	0.999999
chr13.112889041.C.T	rs9577175	T	Severity	CAV	T	ATP11A	300	Anxiety disorders	mental disorders	1673	9058	-0.00984617	0.0439579	0.990202	0.822764	1	0.999999
chr5.21768177.G.A	-	HLA-A*02:02	Protective	IP	A	HLA-A	316	Substance addiction and disorders	mental disorders	185	11206	-0.0240721	0.10747	0.976215	0.822766	1	0.999999
chr17.42362183.A.G	rs744166	G	Risk factor; Severity	CAV	G	STAT3	698	Pruritus and related conditions	dermatologic	182	12884	0.0241598	0.107868	1.02445	0.822775	1	0.999999
chr11.2872637.A.G	rs10766439	A	Severity	CAV	A	-	339	Other headache syndromes	neurological	210	11748	0.023907	0.106741	1.0242	0.822779	1	0.999999
chr2.167953627.G.A	rs7595310	A	Severity	CAV-FE	A	STK39	277	Other disorders of metabolism	endocrine/metabolic	129	12552	-0.0363287	0.162206	0.964323	0.822783	1	0.999999
chr4.69615987.C.T	rs7688383	T	Loss of smell and taste	CAV	T	UGT2A1	564.1	Irritable Bowel Syndrome	digestive	198	9995	0.0233349	0.1042	1.02361	0.822802	1	0.999999
chr10.28606315.C.T	rs12773860	T	Severity	CAV	T	WAC	427.1	Paroxysmal tachycardia, unspecified	circulatory system	243	10284	-0.0332976	0.148691	0.967251	0.822805	1	0.999999
chr3.101705614.T.C	rs11919389	C	Risk factor	CAV	C	PDCL3P4	722	Intervertebral disc disorders	musculoskeletal	415	11580	0.0169298	0.0756005	1.01707	0.822805	1	0.999999
chrX.15564667.C.T	rs2074192	T	Severity (T allele); Severity for males > 50 y.o (T allele); Protective (C allele); Protective (CT genotype)	CAV	T	ACE2	687.1	Rash and other nonspecific skin eruption	dermatologic	458	11069	0.0174462	0.0779086	1.0176	0.822811	1	0.999999
chr11.611919.C.G	rs702966	C	Severity in African-Americans	CAV	G	PHRF1	455	Hemorrhoids	circulatory system	374	11662	-0.0179064	0.0799654	0.982253	0.822814	1	0.999999
chr1.155197995.A.G	rs41264915	A	Severity	CAV-FE	G	THBS3	592.11	Acute cystitis	genitourinary	113	11682	0.0470846	0.210271	1.04821	0.822816	1	0.999999
chr2.195994321.C.T	rs191631470	T	Severity	CAV	T	DNAH7	578.8	Hemorrhage of rectum and anus	digestive	266	12027	-0.131804	0.588771	0.876513	0.822864	1	0.999999
chr17.45714244.T.C	rs113661667	C	Risk factor	CAV-FE	C	LINC02210-CRHR1	290.1	Dementias	mental disorders	105	12356	0.0381813	0.17057	1.03892	0.822878	1	0.999999
chr1.230710048.A.G	rs699	G	Severity	CAV	G	AGT	197	Chemotherapy	neoplasms	433	12153	0.0157752	0.0704779	1.0159	0.822889	1	0.999999
chr9.87726001.C.A	rs41307457	C;A	Possible functional consequences	FCP + IP	A	CTSL	764	Sciatica	symptoms	274	11548	-0.0497636	0.222336	0.951454	0.822896	1	0.999999
chr17.8109899.C.T	rs151256885	T	Severity	CAV	T	ALOXE3	394	Rheumatic disease of the heart valves	circulatory system	242	11733	0.103019	0.460274	1.10851	0.822896	1	0.999999
chr1.46309111.A.G	rs41292543	G	Severity	CAV-FE	G	UQCRH	706.1	Acne	dermatologic	223	12000	-0.0351598	0.157093	0.965451	0.822901	1	0.999999
chrX.15602217.T.C	rs190509934	C	Protective	CAV	C	ACE2	244.4	Hypothyroidism NOS	endocrine/metabolic	1296	10081	-0.140961	0.629885	0.868523	0.822922	1	0.999999
chr10.104263031.C.A	rs4925	A	Protective for neurological complications of long COVID	CAV	A	GSTO1	614	Inflammatory diseases of female pelvic organs	genitourinary	135	12939	-0.0298759	0.133505	0.970566	0.822927	1	0.999999
chr4.71742666.T.G	rs2282679	G	Severity	CAV	G	GC	172.22	Squamous cell carcinoma	neoplasms	122	12049	0.0323938	0.144782	1.03292	0.822959	1	0.999999
chr15.90866675.C.T	rs79742014	T	Protective	IP	T	FURIN	704	Diseases of hair and hair follicles	dermatologic	319	12125	-0.0514398	0.229935	0.949861	0.82298	1	0.999999
chr6.32623820.T.C	rs9271609	T	Severity	CAV	C	HLA-DQA1	577	Diseases of pancreas	digestive	152	13159	0.0291034	0.130101	1.02953	0.822993	1	0.999999
chr5.131995059.C.T	rs56162149	T	Severity	CAV-FE	T	ACSL6	244.4	Hypothyroidism NOS	endocrine/metabolic	1285	10013	-0.0119621	0.0534748	0.988109	0.822993	1	0.999999
chr19.31533051.C.A	rs8105499	C	Severity	CAV	A	LINC02841	429.3	Symptoms involving cardiovascular system	circulatory system	142	11773	-0.0287166	0.128374	0.971692	0.822995	1	0.999999
chr7.117559590.ATCT.A	rs113993960	A	Severity	CAV	A	CFTR	569	Other disorders of intestine	digestive	228	12278	-0.114305	0.511027	0.891986	0.823009	1	0.999999
chr19.24134099.G.A	rs10407383	A	Severity	CAV-FE	A	ZNF254	252	Disorders of parathyroid gland	endocrine/metabolic	196	11949	0.0318543	0.14242	1.03237	0.823018	1	0.999999
chr1.205208489.G.A	rs11240388	G	Severity	CAV-FE	G	DSTYK	475.9	Postnasal drip	respiratory	232	9799	0.0214112	0.0957481	1.02164	0.823053	1	0.999999
chr11.320836.C.T	rs34481144	T	Severity	CAV	T	IFITM3	275	Disorders of mineral metabolism	endocrine/metabolic	303	11862	-0.0189408	0.0847021	0.981237	0.823055	1	0.999999
chr9.87725456.A.T	rs56952354	A;T	Possible functional consequences	FCP + IP	T	CTSL	690	Erythematosquamous dermatosis	dermatologic	154	11005	0.102556	0.458631	1.108	0.823059	1	0.999999
chr9.87725456.A.T	rs56952354	A;T	Possible functional consequences	FCP + IP	T	CTSL	690.1	Seborrheic dermatitis	dermatologic	154	11005	0.102556	0.458631	1.108	0.823059	1	0.999999
chr9.87725456.A.T	rs56952354	A;T	Possible functional consequences	FCP + IP	T	CTSL	110.1	Dermatophytosis	infectious diseases	329	11983	-0.0724611	0.324053	0.930102	0.823062	1	0.999999
chr10.52340585.A.T	rs1441121	T	Severity	CAV	A	-	586	Other disorders of the kidney and ureters	genitourinary	441	11164	-0.0165251	0.0739076	0.983611	0.823076	1	0.999999
chr5.131995059.C.T	rs56162149	T	Severity	CAV-FE	T	ACSL6	350.1	Abnormal involuntary movements	neurological	213	11890	0.0266752	0.119312	1.02703	0.823088	1	0.999999
chr13.102695866.A.G	rs599976	G	Severity	CAV-FE	G	METTL21C	586.4	Stricture/obstruction of ureter	genitourinary	223	11782	-0.0326975	0.14626	0.967831	0.823101	1	0.999999
chr5.21768177.G.A	-	HLA-A*02:02	Protective	IP	A	HLA-A	426.91	Cardiac pacemaker in situ	circulatory system	196	9867	-0.0248608	0.111219	0.975446	0.823123	1	0.999999
chr3.101705614.T.C	rs11919389	C	Risk factor	CAV	C	PDCL3P4	724.1	Disorders of sacrum	musculoskeletal	123	11580	-0.0306823	0.137266	0.969784	0.823127	1	0.999999
chr8.40324459.C.A	rs11779911	C	Severity	CAV	A	SIRLNT	362.2	Degeneration of macula and posterior pole of retina	sense organs	204	11290	0.0240547	0.107619	1.02435	0.823133	1	0.999999
chr17.45422978.G.C	rs1230082	G	Severity	CAV	G	ARHGAP27	427.9	Palpitations	circulatory system	599	10423	0.0145892	0.0652711	1.0147	0.823133	1	0.999999
chr22.41925447.G.A	rs61756766	A	Severity	CAV	A	TNFRSF13C	627	Menopausal and postmenopausal disorders	genitourinary	437	11598	0.0901963	0.403547	1.09439	0.82314	1	0.999999
chr14.55263686.C.T	rs10140801	T	Severity	CAV-FE	T	FBXO34-AS1	586.4	Stricture/obstruction of ureter	genitourinary	223	11747	-0.0228881	0.102404	0.977372	0.82314	1	0.999999
chr10.52771482.G.A	rs5030737	A	Potential functional effect on protein	FCP + IP	A	MBL2	041	Bacterial infection NOS	infectious diseases	113	12837	0.0539358	0.241341	1.05542	0.823159	1	0.999999
chrX.15564667.C.T	rs2074192	T	Severity (T allele); Severity for males > 50 y.o (T allele); Protective (C allele); Protective (CT genotype)	CAV	T	ACE2	338.2	Chronic pain	neurological	931	11124	0.0125664	0.0562307	1.01265	0.823162	1	0.999999
chr5.159315942.T.G	rs3212227	T	Severity	FCP	G	IL12B	698	Pruritus and related conditions	dermatologic	182	12869	-0.0300319	0.134384	0.970415	0.823164	1	0.999999
chr6.31575324.G.A	rs361525	G	Severity	CAV-FE	A	TNF	285.2	Anemia of chronic disease	hematopoietic	173	11218	-0.0519012	0.232263	0.949423	0.823179	1	0.999999
chr7.54580201.A.C	rs622568	C	Severity; Risk factor	CAV-FE	C	-	415.11	Pulmonary embolism and infarction, acute	circulatory system	112	13088	0.0408701	0.182902	1.04172	0.823182	1	0.999999
chr1.169597075.C.T	rs6127	T	Severity in males	CAV	C	SELP	733	Other disorders of bone and cartilage	musculoskeletal	733	11444	-0.0127761	0.0571764	0.987305	0.823185	1	0.999999
chr14.74952741.A.G	rs2268616	G	Risk factor	CAV	G	PGF	960	Poisoning by antibiotics	injuries & poisonings	160	12558	-0.087888	0.393326	0.915863	0.823187	1	0.999999
chrX.12885540.A.T	rs179008	T	Severity; Risk factor	CAV	T	TLR7	433.31	Transient cerebral ischemia	circulatory system	154	11995	0.0387081	0.173237	1.03947	0.823193	1	0.999999
chr6.160731787.C.T	rs4252128	T	Potential functional effect on protein	FCP + IP	T	PLG	189	Cancer of urinary organs (incl. kidney and bladder)	neoplasms	111	13236	-0.088565	0.396378	0.915244	0.823196	1	0.999999
chr2.112913801.G.T	rs3811046	T	Risk factor	CAV	G	IL37	272.12	Hyperglyceridemia	endocrine/metabolic	244	8587	0.0228783	0.102397	1.02314	0.823203	1	0.999999
chr21.41473715.C.A	rs2298661	A	Protective	CAV-FE	A	TMPRSS2	442.1	Aortic aneurysm	circulatory system	448	11841	-0.0216614	0.0969538	0.978572	0.823209	1	0.999999
chr4.67964168.T.A	rs720009	A	Possible functional consequences	FCP + IP	A	TMPRSS11A	286	Coagulation defects	hematopoietic	205	12298	-0.0874178	0.391306	0.916294	0.823224	1	0.999999
chr6.31153649.G.A	rs143334143	A	Severity; Risk factor	CAV-FE	A	CCHCR1	401	Hypertension	circulatory system	3348	9464	0.0116855	0.0523079	1.01175	0.823225	1	0.999999
chr3.146517122.G.A	rs343320	A	Severity	CAV-FE	A	PLSCR1	464	Acute sinusitis	respiratory	163	10566	0.0439213	0.196613	1.0449	0.823232	1	0.999999
chr4.166008836.A.T	rs17047200	TT genotype	Severity (TT genotype)*Conflicting; Risk factor (AA genotype)*Conflicting	CAV	T	TLL1	681	Superficial cellulitis and abscess	dermatologic	356	11906	-0.0272641	0.122052	0.973104	0.823238	1	0.999999
chr21.41470664.C.T	rs61735794	T	Risk factor	CAV	T	TMPRSS2	512.7	Shortness of breath	respiratory	1682	9118	0.0274105	0.122726	1.02779	0.823266	1	0.999999
chr4.25613313.G.A	-	HLA-A*02:02	Protective	IP	A	HLA-A	300.12	Agorophobia, social phobia, and panic disorder	mental disorders	101	9109	-0.0427461	0.191422	0.958155	0.823296	1	0.999999
chrX.15564667.C.T	rs2074192	T	Severity (T allele); Severity for males > 50 y.o (T allele); Protective (C allele); Protective (CT genotype)	CAV	T	ACE2	614.5	Inflammatory disease of cervix, vagina, and vulva	genitourinary	124	12826	0.0294043	0.131677	1.02984	0.823296	1	0.999999
chr13.112889041.C.T	rs9577175	T	Severity	CAV	T	ATP11A	514.2	Solitary pulmonary nodule	respiratory	389	12363	0.0192427	0.0861765	1.01943	0.823306	1	0.999999
chr17.34252769.A.G	rs1024611	G	Risk factor	CAV	G	CCL2	070	Viral hepatitis	infectious diseases	718	10606	-0.0140994	0.0631471	0.986	0.823319	1	0.999999
chr3.38894643.C.T	rs33985936	T	Severity	CAV	T	SCN11A	275.6	Hypercalcemia	endocrine/metabolic	189	12792	-0.028207	0.126332	0.972187	0.82332	1	0.999999
chr17.8109899.C.T	rs151256885	T	Severity	CAV	T	ALOXE3	726	Peripheral enthesopathies and allied syndromes	musculoskeletal	639	11006	0.0669965	0.300067	1.06929	0.823324	1	0.999999
chr15.33615902.C.T	rs12593288	C	Severity	CAV	T	RYR3	706.1	Acne	dermatologic	223	11912	-0.0283581	0.127013	0.97204	0.823326	1	0.999999
chr1.206773552.T.C	rs1800896	C	Severity	FCP	C	IL10	197	Chemotherapy	neoplasms	433	12152	-0.0156924	0.0702852	0.98443	0.823327	1	0.999999
chr6.18015216.C.T	rs140247774	T	Severity	CAV	T	-	197	Chemotherapy	neoplasms	432	11931	0.032298	0.144663	1.03283	0.82333	1	0.999999
chr16.3500977.C.G	rs2301762	G	Severity	CAV	G	CLUAP1	350	Abnormal movement	neurological	760	11866	-0.0287373	0.128715	0.971672	0.82333	1	0.999999
chr5.159315942.T.G	rs3212227	T	Severity	FCP	G	IL12B	706.2	Sebaceous cyst	dermatologic	111	11976	0.0370351	0.165881	1.03773	0.823331	1	0.999999
chr5.157106730.T.C	rs35960726	C	Severity	CAV	C	HAVCR2	580	Nephritis; nephrosis; renal sclerosis	genitourinary	178	11785	-0.227005	1.01679	0.796917	0.823337	1	0.999999
chr21.41470664.C.T	rs61735794	T	Risk factor	CAV	T	TMPRSS2	574	Cholelithiasis and cholecystitis	digestive	152	12948	0.0756741	0.339	1.07861	0.823358	1	0.999999
chr19.39248147.C.T	rs12979860	C	Severity (C allele)*Conflicting; Risk factor (T allele)*Conflicting	CAV	T	IFNL4	611	Abnormal findings on mammogram or breast exam	genitourinary	395	12118	-0.0177462	0.0794981	0.98241	0.823359	1	0.999999
chrX.12888602.G.A	rs147244662	A	Severity; Severity for males	CAV-FE	A	TLR7	456	Chronic venous insufficiency [CVI]	circulatory system	223	11658	0.229566	1.0284	1.25805	0.823359	1	0.999999
chr6.52200448.A.G	rs13192246	G	Severity	CAV	A	-	228.1	Hemangioma of skin and subcutaneous tissue	neoplasms	276	12299	-0.021147	0.0947376	0.979075	0.823367	1	0.999999
chr14.72467521.C.T	rs12587980	T	Severity	CAV	T	RGS6	090	Sexually transmitted infections (not HIV or hepatitis)	infectious diseases	255	12956	0.0211408	0.0947124	1.02137	0.823372	1	0.999999
chr9.4329170.T.C	rs3895472	C	Severity	CAV	T	GLIS3	690	Erythematosquamous dermatosis	dermatologic	152	10739	-0.0500509	0.224232	0.951181	0.823372	1	0.999999
chr9.4329170.T.C	rs3895472	C	Severity	CAV	T	GLIS3	690.1	Seborrheic dermatitis	dermatologic	152	10739	-0.0500509	0.224232	0.951181	0.823372	1	0.999999
chrX.15566297.A.G	rs4646179	G	Severity	CAV	G	ACE2	288	Diseases of white blood cells	hematopoietic	110	12175	0.22939	1.0277	1.25783	0.823375	1	0.999999
chr10.22439346.T.C	-	HLA-A*02:02	Protective	IP	C	HLA-A	429.3	Symptoms involving cardiovascular system	circulatory system	147	11934	0.0564534	0.252934	1.05808	0.823384	1	0.999999
chr15.33615902.C.T	rs12593288	C	Severity	CAV	T	RYR3	290	Delirium dementia and amnestic and other cognitive disorders	mental disorders	125	12270	-0.0387181	0.173474	0.962022	0.823386	1	0.999999
chrX.12886851.C.T	rs5743781	T	Severity; Severity for males	CAV-FE	T	TLR7	788	Syncope and collapse	symptoms	299	12718	-0.227257	1.01822	0.796716	0.823388	1	0.999999
chr17.45714244.T.C	rs113661667	C	Risk factor	CAV-FE	C	LINC02210-CRHR1	318	Tobacco use disorder	mental disorders	703	11898	0.014912	0.0668138	1.01502	0.82339	1	0.999999
chr11.114726432.A.T	rs1712779	T	Severity	CAV-FE	T	-	199	Neoplasm of uncertain behavior	neoplasms	152	12134	-0.0272649	0.122162	0.973103	0.82339	1	0.999999
chr6.45737076.T.A	rs16873740	A	Severity	CAV	A	-	695	Erythematous conditions	dermatologic	337	10987	0.0257437	0.115351	1.02608	0.823397	1	0.999999
chr1.206773552.T.C	rs1800896	C	Severity	FCP	C	IL10	550.1	Inguinal hernia	digestive	267	12575	0.0200228	0.0897175	1.02022	0.823399	1	0.999999
chr5.174562335.T.A	rs2220543	T	Severity	CAV	A	SUMO2P6	585.34	Chronic Kidney Disease, Stage IV	genitourinary	203	11739	0.0254962	0.114248	1.02582	0.823407	1	0.999999
chr6.18015216.C.T	rs140247774	T	Severity	CAV	T	-	427.12	Paroxysmal ventricular tachycardia	circulatory system	105	10337	-0.0690424	0.30939	0.933287	0.823414	1	0.999999
chr5.180810828.C.T	rs113791144	T	Severity	CAV	T	-	687.4	Disturbance of skin sensation	dermatologic	306	11171	-0.0363078	0.162715	0.964343	0.823429	1	0.999999
chr10.43519603.G.T	rs10793436	G	Severity	CAV	T	-	619	Noninflammatory female genital disorders	genitourinary	234	11426	-0.0224504	0.100619	0.9778	0.82344	1	0.999999
chr11.320772.A.G	rs12252	G	Severity; Risk factor	CAV	G	IFITM3	427.2	Atrial fibrillation and flutter	circulatory system	714	10412	-0.0263041	0.117891	0.974039	0.82344	1	0.999999
chr2.127137039.A.G	rs744373	G	Severity	CAV	G	-	452	Other venous embolism and thrombosis	circulatory system	212	11648	-0.0244525	0.109596	0.975844	0.823445	1	0.999999
chr21.33287378.C.T	rs8178521	T	Severity	CAV-FE	T	IL10RB	290	Delirium dementia and amnestic and other cognitive disorders	mental disorders	119	11960	-0.0322704	0.144635	0.968245	0.823446	1	0.999999
chr10.104263031.C.A	rs4925	A	Protective for neurological complications of long COVID	CAV	A	GSTO1	280	Iron deficiency anemias	hematopoietic	467	11207	-0.0163078	0.073092	0.983824	0.823448	1	0.999999
chr1.206773552.T.C	rs1800896	C	Severity	FCP	C	IL10	704.1	Alopecia	dermatologic	253	12249	-0.0203641	0.0912737	0.979842	0.823449	1	0.999999
chr4.153687301.A.G	rs1898830	G	Severity; Risk factor	CAV	G	TLR2	335	Multiple sclerosis	neurological	183	11958	-0.0247272	0.110842	0.975576	0.82347	1	0.999999
chr4.67910532.T.C	rs9998258	T	Possible functional consequences	FCP + IP	C	TMPRSS11A	696.41	Psoriasis vulgaris	dermatologic	267	10791	0.0480149	0.215241	1.04919	0.823477	1	0.999999
chr9.87724615.A.G	rs3128509	A;G	Possible functional consequences	FCP + IP	A	CTSL	740.1	Osteoarthritis; localized	musculoskeletal	848	11246	0.0121043	0.0542671	1.01218	0.823496	1	0.999999
chr15.60845514.G.A	rs17303202	A	Risk factor; Severity	CAV-FE	A	RORA	696.4	Psoriasis	dermatologic	310	10785	-0.0199255	0.0893454	0.980272	0.823523	1	0.999999
chr17.34252769.A.G	rs1024611	G	Risk factor	CAV	G	CCL2	626.13	Irregular menstrual cycle	genitourinary	121	11577	0.0335925	0.15063	1.03416	0.823526	1	0.999999
chr6.147217556.A.G	rs116898161	G	Severity	CAV	G	STXBP5	280.1	Iron deficiency anemias, unspecified or not due to blood loss	hematopoietic	360	11207	-0.0482731	0.216488	0.952873	0.823548	1	0.999999
chr18.69541156.T.C	rs12958013	T	Severity	CAV	C	DOK6	306	Other mental disorder	mental disorders	151	8638	-0.0414072	0.185698	0.959438	0.82355	1	0.999999
chr18.6461231.C.G	rs11659676	G	Severity	CAV-FE	G	RPL6P27	627.3	Postmenopausal atrophic vaginitis	genitourinary	216	11236	-0.0225554	0.101155	0.977697	0.823553	1	0.999999
chr17.35880776.C.T	rs2107538	T	Risk factor; Severity	FCP	T	CCL5	245	Thyroiditis	endocrine/metabolic	621	10047	0.0172277	0.0772686	1.01738	0.823568	1	0.999999
chr15.90879313.T.C	rs8039305	C	Risk factor	CAV-FE	C	FURIN	731	Osteitis deformans and osteopathies associated with other disorders classified elsewhere	musculoskeletal	117	10922	-0.0307134	0.137757	0.969754	0.823572	1	0.999999
chr4.111691870.C.T	rs112641600	C	Severity	CAV	T	-	704	Diseases of hair and hair follicles	dermatologic	318	12104	-0.0349712	0.156862	0.965633	0.82358	1	0.999999
chr9.133257521.T.TC	rs8176719	TC	Severity; Risk factor	CAV-FE	TC	ABO	459	Other disorders of circulatory system	circulatory system	237	12557	0.0217377	0.0975038	1.02198	0.823581	1	0.999999
chr1.206773552.T.C	rs1800896	C	Severity	FCP	C	IL10	761	Cervicalgia	symptoms	443	12468	-0.015533	0.0696763	0.984587	0.823589	1	0.999999
chr4.67910402.G.A	rs4860265	G	Possible functional consequences	FCP + IP	G	TMPRSS11A	276.1	Electrolyte imbalance	endocrine/metabolic	555	11843	-0.014936	0.0670072	0.985175	0.823612	1	0.999999
chr15.60810211.C.T	rs341419	T	Severity	CAV-FE	T	RORA	367.1	Myopia	sense organs	125	12367	-0.0373502	0.167566	0.963339	0.823614	1	0.999999
chr19.50379362.T.C	rs1405655	C	Severity	CAV-FE	C	NR1H2	593.1	Gross hematuria	genitourinary	128	11705	0.0299531	0.134402	1.03041	0.823643	1	0.999999
chr21.41660268.A.T	rs2252109	A	Severity	CAV	T	-	246	Other disorders of thyroid	endocrine/metabolic	309	9136	-0.0185765	0.0833565	0.981595	0.823648	1	0.999999
chr5.142872984.C.T	rs10039856	C	Severity	CAV	T	ARHGAP26	286	Coagulation defects	hematopoietic	204	12267	0.0351677	0.157805	1.03579	0.823649	1	0.999999
chr4.67964168.T.A	rs720009	A	Possible functional consequences	FCP + IP	A	TMPRSS11A	350.2	Abnormality of gait	neurological	588	11967	-0.0484332	0.217349	0.952721	0.823664	1	0.999999
chr13.33129529.C.G	rs34425674	G	Risk factor	CAV	G	STARD13	458	Hypotension	circulatory system	106	12508	-0.101804	0.456862	0.903207	0.823666	1	0.999999
chr4.68840276.G.A	rs115162070	G	Severity	CAV	A	-	279	Disorders involving the immune mechanism	endocrine/metabolic	126	12441	0.053707	0.241059	1.05518	0.823694	1	0.999999
chr4.67910532.T.C	rs9998258	T	Possible functional consequences	FCP + IP	C	TMPRSS11A	241	Nontoxic nodular goiter	endocrine/metabolic	706	10079	0.0314745	0.141275	1.03198	0.8237	1	0.999999
chr2.36677870.C.A	rs6714112	C	Severity	CAV	A	-	292.3	Memory loss	mental disorders	249	12270	-0.0307144	0.137867	0.969753	0.823705	1	0.999999
chr11.126292948.C.T	rs8177374	T	Protective	CAV	T	TIRAP	276	Disorders of fluid, electrolyte, and acid-base balance	endocrine/metabolic	627	12126	0.0189985	0.0852842	1.01918	0.823717	1	0.999999
chr4.107694523.TG.T	rs70947091	T	Severity	CAV-FE	T	PAPSS1	594.1	Calculus of kidney	genitourinary	355	12600	-0.0191528	0.0859774	0.981029	0.823718	1	0.999999
chr19.50379362.T.C	rs1405655	C	Severity	CAV-FE	C	NR1H2	427.21	Atrial fibrillation	circulatory system	692	10522	-0.0142864	0.0641326	0.985815	0.823719	1	0.999999
chr13.73984368.C.T	rs12871414	C	Severity	CAV	T	KLF12	401.1	Essential hypertension	circulatory system	3272	9230	0.0084698	0.0380219	1.00851	0.823721	1	0.999999
chr17.63488670.G.A	rs4343	G	Severity; Risk factor	CAV	A	ACE	276.12	Hyposmolality and/or hyponatremia	endocrine/metabolic	151	12125	0.0270699	0.121526	1.02744	0.82373	1	0.999999
chr17.42362183.A.G	rs744166	G	Risk factor; Severity	CAV	G	STAT3	362	Other retinal disorders	sense organs	342	12218	-0.0179537	0.0806086	0.982207	0.823749	1	0.999999
chr4.143999443.G.A	rs7683365	A	Risk factor	FCP + IP	A	GYPB	785	Abdominal pain	symptoms	877	9324	0.0122834	0.0551539	1.01236	0.82376	1	0.999999
chr17.15965007.C.T	rs8081547	T	Risk factor	FCP + IP	T	ADORA2B	626	Disorders of menstruation and other abnormal bleeding from female genital tract	genitourinary	388	10736	0.0199777	0.0897066	1.02018	0.823768	1	0.999999
chr10.36988942.A.G	rs2091431	G	Severity	CAV	A	-	772.3	Muscle weakness	symptoms	105	12633	-0.0338657	0.15208	0.966701	0.823781	1	0.999999
chr11.14893332.A.G	rs10741657	G	Severity	CAV	A	CYP2R1	512.9	Other dyspnea	respiratory	931	9134	0.011992	0.053857	1.01206	0.823798	1	0.999999
chr11.34482745.G.A	rs61882275	G	Severity	CAV	A	ELF5	728.7	Fasciitis	musculoskeletal	132	10936	-0.0284294	0.127694	0.971971	0.823818	1	0.999999
chr12.52726315.TC.T	rs5798227	T	Risk factor	CAV	TC	-	411	Ischemic Heart Disease	circulatory system	1235	11665	0.0182282	0.0818788	1.0184	0.823828	1	0.999999
chr2.162267541.C.T	rs1990760	T	Risk factor; Severity	CAV	C	IFIH1	327	Sleep disorders	neurological	1130	10864	-0.010228	0.0459444	0.989824	0.823834	1	0.999999
chr3.27146807.G.A	rs17317135	G	Severity	CAV	A	NEK10	476	Allergic rhinitis	respiratory	933	9447	0.0300602	0.135032	1.03052	0.823835	1	0.999999
chr16.16924042.C.A	rs1453512	A	Severity	CAV	C	-	396	Abnormal heart sounds	circulatory system	197	11577	-0.0255707	0.114868	0.974753	0.823839	1	0.999999
chr1.35908500.C.T	rs2765013	C	Severity	CAV	T	AGO1	707.2	Chronic ulcer of leg or foot	dermatologic	128	13030	-0.047565	0.213704	0.953549	0.823867	1	0.999999
chr10.28606315.C.T	rs12773860	T	Severity	CAV	T	WAC	426.91	Cardiac pacemaker in situ	circulatory system	197	10284	0.0381101	0.171247	1.03885	0.82389	1	0.999999
chr21.41509390.C.G	rs12626358	G	Possible functional consequences	FCP + IP	G	TMPRSS2	244	Hypothyroidism	endocrine/metabolic	1639	9880	-0.0140732	0.0632413	0.986025	0.8239	1	0.999999
chr1.161509955.A.G	rs1801274	G	Severity	CAV	G	FCGR2A	256	Ovarian dysfunction	endocrine/metabolic	134	11491	-0.0292516	0.131449	0.971172	0.8239	1	0.999999
chr1.205208489.G.A	rs11240388	G	Severity	CAV-FE	G	DSTYK	614.52	Vaginitis and vulvovaginitis	genitourinary	109	12931	-0.0312433	0.140406	0.96924	0.823908	1	0.999999
chr6.105878879.T.A	rs9386484	T	Severity	CAV	A	-	726	Peripheral enthesopathies and allied syndromes	musculoskeletal	558	9035	0.0172044	0.0773182	1.01735	0.823913	1	0.999999
chr2.181488719.A.C	rs2034831	C	Severity	CAV	C	ITGA4	204	Leukemia	neoplasms	111	12869	-0.0621797	0.279447	0.939714	0.823917	1	0.999999
chr2.162044379.C.T	rs3788979	T	Risk factor	CAV	T	DPP4	496.1	Emphysema	respiratory	178	10687	0.0386697	0.173791	1.03943	0.823919	1	0.999999
chr5.32750877.T.C	rs1173773	C	Protective	CAV	C	NPR3	262	Mineral deficiency NEC	endocrine/metabolic	101	9137	-0.0334126	0.150167	0.967139	0.823922	1	0.999999
chr2.196087686.G.A	rs2176724	A	Severity	CAV	A	-	760	Back pain	symptoms	1070	11258	0.0156735	0.0704476	1.0158	0.823936	1	0.999999
chr2.36677870.C.A	rs6714112	C	Severity	CAV	A	-	278.11	Morbid obesity	endocrine/metabolic	378	10460	0.024191	0.108731	1.02449	0.823937	1	0.999999
chr13.22495675.AG.A	rs10714879	A	Severity	CAV	AG	-	585.1	Acute renal failure	genitourinary	276	11618	-0.024784	0.111397	0.975521	0.823937	1	0.999999
chr1.169597075.C.T	rs6127	T	Severity in males	CAV	C	SELP	426	Cardiac conduction disorders	circulatory system	619	10515	0.0137305	0.0617148	1.01383	0.823938	1	0.999999
chr8.97128242.T.C	rs7817272	C	Severity	CAV	C	CPQ	255	Disorders of adrenal glands	endocrine/metabolic	174	11965	0.0301595	0.135561	1.03062	0.823941	1	0.999999
chr16.3500977.C.G	rs2301762	G	Severity	CAV	G	CLUAP1	714	Rheumatoid arthritis and other inflammatory polyarthropathies	musculoskeletal	236	12242	0.047538	0.213684	1.04869	0.823949	1	0.999999
chr4.5820150.T.C	rs3774881	T	Severity	CAV	C	CRMP1	681	Superficial cellulitis and abscess	dermatologic	351	11648	-0.025865	0.116277	0.974467	0.823968	1	0.999999
chr6.31153649.G.A	rs143334143	A	Severity; Risk factor	CAV-FE	A	CCHCR1	276.13	Hyperpotassemia	endocrine/metabolic	314	12126	-0.029559	0.132887	0.970874	0.823974	1	0.999999
chr2.191909428.G.A	rs147509469	A	Risk factor for females	CAV	A	CAVIN2-AS1	355.1	Chronic pain syndrome	neurological	105	12423	0.093267	0.419345	1.09775	0.823994	1	0.999999
chr1.31151182.G.C	rs12083278	C	Severity	CAV	G	-	195	Cancer, suspected or other	neoplasms	150	10905	0.0277267	0.124667	1.02811	0.823998	1	0.999999
chrX.15566297.A.G	rs4646179	G	Severity	CAV	G	ACE2	250	Diabetes mellitus	endocrine/metabolic	1288	10598	0.0882538	0.396839	1.09227	0.824009	1	0.999999
chr4.143996657.T.C	rs6840234	C	Protective	FCP + IP	T	GYPB	172.22	Squamous cell carcinoma	neoplasms	106	9572	0.0325209	0.146237	1.03306	0.824014	1	0.999999
chr2.112913801.G.T	rs3811046	T	Risk factor	CAV	G	IL37	788	Syncope and collapse	symptoms	299	12722	-0.0207324	0.0932292	0.979481	0.824018	1	0.999999
chr5.180810828.C.T	rs113791144	T	Severity	CAV	T	-	564	Functional digestive disorders	digestive	347	10227	-0.0355028	0.159655	0.96512	0.824024	1	0.999999
chr13.41746691.T.A	rs10507497	A	Severity	CAV-FE	A	VWA8	274.11	Gouty arthropathy	endocrine/metabolic	102	12967	-0.0391673	0.176138	0.96159	0.824028	1	0.999999
chr9.87726001.C.A	rs41307457	C;A	Possible functional consequences	FCP + IP	A	CTSL	389.1	Sensorineural hearing loss	sense organs	342	12133	-0.0447421	0.201209	0.956244	0.824029	1	0.999999
chr14.74952741.A.G	rs2268616	G	Risk factor	CAV	G	PGF	479	Other upper respiratory disease	respiratory	375	9734	-0.0576227	0.25914	0.944006	0.824032	1	0.999999
chr14.76832814.C.CT	rs34279101	CT	Severity	CAV	CT	LRRC74A	689	Disorder of skin and subcutaneous tissue NOS	dermatologic	154	12605	0.0325991	0.146619	1.03314	0.82405	1	0.999999
chr15.34253720.A.G	rs2705343	G	Severity	CAV-FE	G	SLC12A6	514	Abnormal findings examination of lungs	respiratory	291	12016	0.0242243	0.108962	1.02452	0.824065	1	0.999999
chr21.33252612.A.G	rs2236757	A	Severity	CAV-FE	A	IFNAR2	172.2	Other non-epithelial cancer of skin	neoplasms	419	11491	-0.0176189	0.0792511	0.982535	0.824067	1	0.999999
chr21.41465921.C.T	rs62217525	C	Possible functional consequences	FCP + IP	T	TMPRSS2	580	Nephritis; nephrosis; renal sclerosis	genitourinary	173	11491	0.0517745	0.232909	1.05314	0.824085	1	0.999999
chr2.162267541.C.T	rs1990760	T	Risk factor; Severity	CAV	C	IFIH1	079	Viral infection	infectious diseases	149	10570	0.0266757	0.120004	1.02703	0.824088	1	0.999999
chr2.196087686.G.A	rs2176724	A	Severity	CAV	A	-	279.7	Other immunological findings	endocrine/metabolic	381	12619	0.0250313	0.112607	1.02535	0.824089	1	0.999999
chr4.67964168.T.A	rs720009	A	Possible functional consequences	FCP + IP	A	TMPRSS11A	433.3	Cerebral ischemia	circulatory system	162	12439	0.0833485	0.374962	1.08692	0.824092	1	0.999999
chr6.41534945.A.C	rs1886814	C	Severity	CAV-FE	C	FOXP4-AS1	614.52	Vaginitis and vulvovaginitis	genitourinary	109	12921	-0.0772423	0.347496	0.925666	0.824094	1	0.999999
chrX.15599938.A.G	rs2106809	G	Severity	CAV	G	ACE2	208	Benign neoplasm of colon	neoplasms	361	12319	0.0239322	0.107667	1.02422	0.824096	1	0.999999
chr11.2872637.A.G	rs10766439	A	Severity	CAV	A	-	174.11	Malignant neoplasm of female breast	neoplasms	403	11889	0.0180139	0.0810444	1.01818	0.824102	1	0.999999
chr16.16924042.C.A	rs1453512	A	Severity	CAV	C	-	593	Hematuria	genitourinary	287	11546	-0.0213314	0.0959806	0.978894	0.824121	1	0.999999
chr1.155066988.C.T	rs114301457	T	Severity	CAV	T	EFNA4	690	Erythematosquamous dermatosis	dermatologic	154	11002	0.226333	1.01839	1.25399	0.824122	1	0.999999
chr1.155066988.C.T	rs114301457	T	Severity	CAV	T	EFNA4	690.1	Seborrheic dermatitis	dermatologic	154	11002	0.226333	1.01839	1.25399	0.824122	1	0.999999
chr2.195994321.C.T	rs191631470	T	Severity	CAV	T	DNAH7	626.1	Irregular menstrual cycle/bleeding	genitourinary	329	11540	-0.119425	0.537357	0.88743	0.824122	1	0.999999
chr6.45737076.T.A	rs16873740	A	Severity	CAV	A	-	262	Mineral deficiency NEC	endocrine/metabolic	100	9144	0.0466837	0.210059	1.04779	0.824126	1	0.999999
chr6.160716758.G.A	rs4252187	A	Potential functional effect on protein	FCP + IP	A	PLG	350.1	Abnormal involuntary movements	neurological	214	11965	0.226215	1.01789	1.25384	0.824128	1	0.999999
chr4.166008836.A.T	rs17047200	TT genotype	Severity (TT genotype)*Conflicting; Risk factor (AA genotype)*Conflicting	CAV	T	TLL1	172.2	Other non-epithelial cancer of skin	neoplasms	418	11757	0.0253072	0.113879	1.02563	0.824135	1	0.999999
chr9.81442264.TCAG.T	rs1826292621	T	Severity	CAV	T	-	724	Other and unspecified disorders of back	musculoskeletal	190	11591	-0.042474	0.191131	0.958415	0.824139	1	0.999999
chr3.148742201.A.C	rs5186	C	Severity	CAV	C	AGTR1	287.3	Thrombocytopenia	hematopoietic	225	12305	0.0233106	0.1049	1.02358	0.824145	1	0.999999
chr6.105878879.T.A	rs9386484	T	Severity	CAV	A	-	550	Abdominal hernia	digestive	500	10357	0.0181016	0.0814621	1.01827	0.824151	1	0.999999
chr3.149000300.G.T	rs76488148	T	Severity	CAV	T	GYG1	411.4	Coronary atherosclerosis	circulatory system	1178	11610	0.0204536	0.0920516	1.02066	0.82416	1	0.999999
chrX.15600835.T.C	rs4646116	C	Risk factor	FCP + IP	C	ACE2	788	Syncope and collapse	symptoms	299	12721	0.103123	0.464146	1.10863	0.824175	1	0.999999
chr6.52200448.A.G	rs13192246	G	Severity	CAV	A	-	483	Acute bronchitis and bronchiolitis	respiratory	134	11936	0.0301047	0.135501	1.03056	0.824179	1	0.999999
chr12.112919388.G.A	rs10774671	A	Severity (A allele); Protective (G allele)	CAV-FE	G	OAS1	626.1	Irregular menstrual cycle/bleeding	genitourinary	324	11472	0.018969	0.085386	1.01915	0.824193	1	0.999999
chr9.131672331.T.G	rs12551879	G	Severity	CAV	G	RAPGEF1	242	Thyrotoxicosis with or without goiter	endocrine/metabolic	245	10056	0.0358396	0.161331	1.03649	0.824197	1	0.999999
chr4.153687301.A.G	rs1898830	G	Severity; Risk factor	CAV	G	TLR2	555.21	Ulcerative colitis (chronic)	digestive	175	10139	-0.0251649	0.11329	0.975149	0.824214	1	0.999999
chr2.196087686.G.A	rs2176724	A	Severity	CAV	A	-	496.3	Bronchiectasis	respiratory	123	10949	-0.0459308	0.206778	0.955108	0.824216	1	0.999999
chr15.90866675.C.T	rs79742014	T	Protective	IP	T	FURIN	627	Menopausal and postmenopausal disorders	genitourinary	436	11479	-0.0441	0.198537	0.956858	0.824217	1	0.999999
chr17.15965007.C.T	rs8081547	T	Risk factor	FCP + IP	T	ADORA2B	244.4	Hypothyroidism NOS	endocrine/metabolic	1213	9312	-0.0116848	0.0526068	0.988383	0.824223	1	0.999999
chr6.32623820.T.C	rs9271609	T	Severity	CAV	C	HLA-DQA1	317.1	Alcoholism	mental disorders	134	11899	0.0313526	0.141156	1.03185	0.824226	1	0.999999
chr5.157106730.T.C	rs35960726	C	Severity	CAV	C	HAVCR2	367.1	Myopia	sense organs	127	12529	-0.2254	1.01484	0.798197	0.824233	1	0.999999
chr20.23046984.T.C	rs1042580	C	Severity	CAV	C	THBD	800	Fracture of lower limb	injuries & poisonings	111	12324	0.0307464	0.138437	1.03122	0.824238	1	0.999999
chr6.45737076.T.A	rs16873740	A	Severity	CAV	A	-	727	Other disorders of synovium, tendon, and bursa	musculoskeletal	297	10979	0.0271203	0.122118	1.02749	0.824249	1	0.999999
chr19.31533051.C.A	rs8105499	C	Severity	CAV	A	LINC02841	369	Infection of the eye	sense organs	188	11585	-0.0247692	0.11154	0.975535	0.824263	1	0.999999
chr21.41465040.G.A	rs17001042	A	Possible functional consequences	FCP + IP	A	TMPRSS2	427.21	Atrial fibrillation	circulatory system	693	10519	0.120816	0.544099	1.12842	0.824276	1	0.999999
chr4.71742666.T.G	rs2282679	G	Severity	CAV	G	GC	574	Cholelithiasis and cholecystitis	digestive	152	12972	0.0281765	0.126899	1.02858	0.824283	1	0.999999
chr15.90879313.T.C	rs8039305	C	Risk factor	CAV-FE	C	FURIN	286.2	Encounter for long-term (current) use of anticoagulants	hematopoietic	124	11755	-0.0289512	0.130398	0.971464	0.824297	1	0.999999
chr15.34253720.A.G	rs2705343	G	Severity	CAV-FE	G	SLC12A6	173	Neoplasm of uncertain behavior of skin	neoplasms	307	11603	-0.0236881	0.106696	0.97659	0.824301	1	0.999999
chr4.67910532.T.C	rs9998258	T	Possible functional consequences	FCP + IP	C	TMPRSS11A	564	Functional digestive disorders	digestive	347	10219	-0.0441165	0.198716	0.956842	0.824308	1	0.999999
chr9.78543197.A.G	rs7027911	A	Severity	CAV	A	-	747.1	Cardiac congenital anomalies	congenital anomalies	131	13103	0.0277658	0.125073	1.02815	0.824317	1	0.999999
chr21.33287378.C.T	rs8178521	T	Severity	CAV-FE	T	IL10RB	614.52	Vaginitis and vulvovaginitis	genitourinary	107	12525	-0.0333776	0.150357	0.967173	0.824323	1	0.999999
chr21.33252612.A.G	rs2236757	A	Severity	CAV-FE	A	IFNAR2	496.1	Emphysema	respiratory	177	10449	0.0264491	0.119149	1.0268	0.824327	1	0.999999
chr4.111691870.C.T	rs112641600	C	Severity	CAV	T	-	788	Syncope and collapse	symptoms	294	12578	0.0364816	0.164365	1.03716	0.82435	1	0.999999
chr14.80203237.T.C	rs225014	C	Severity	CAV	C	DIO2	741	Symptoms and disorders of the joints	musculoskeletal	340	12340	0.0178133	0.080257	1.01797	0.824351	1	0.999999
chr7.22728630.G.T	rs2066992	T	Protective	CAV-FE	T	IL6	599	Other symptoms/disorders or the urinary system	genitourinary	1251	10734	0.0186876	0.0842057	1.01886	0.82437	1	0.999999
chr10.130802064.T.G	rs12253652	G	Severity	CAV	G	-	288.2	Elevated white blood cell count	hematopoietic	102	11895	-0.0498485	0.224622	0.951374	0.824375	1	0.999999
chr2.127137039.A.G	rs744373	G	Severity	CAV	G	-	475	Chronic sinusitis	respiratory	638	9800	-0.0142731	0.0643191	0.985828	0.824383	1	0.999999
chr2.136948486.A.G	rs7605851	G	Severity	CAV-FE	G	THSD7B	296.22	Major depressive disorder	mental disorders	1467	9102	-0.0153015	0.0689657	0.984815	0.824415	1	0.999999
chr21.41465040.G.A	rs17001042	A	Possible functional consequences	FCP + IP	A	TMPRSS2	427	Cardiac dysrhythmias	circulatory system	1571	10519	-0.0823261	0.37107	0.920972	0.824422	1	0.999999
chr21.41509390.C.G	rs12626358	G	Possible functional consequences	FCP + IP	G	TMPRSS2	619	Noninflammatory female genital disorders	genitourinary	247	12360	0.0320871	0.144657	1.03261	0.824458	1	0.999999
chr3.141689849.A.G	rs6440031	G	Severity	CAV	A	LINC02618	452.2	Deep vein thrombosis [DVT]	circulatory system	160	9934	0.0405572	0.18285	1.04139	0.824465	1	0.999999
chr6.147217556.A.G	rs116898161	G	Severity	CAV	G	STXBP5	260	Protein-calorie malnutrition	endocrine/metabolic	251	9164	0.0570616	0.257277	1.05872	0.824477	1	0.999999
chr1.230710048.A.G	rs699	G	Severity	CAV	G	AGT	257	Testicular dysfunction	endocrine/metabolic	282	11983	-0.0197414	0.0890117	0.980452	0.824482	1	0.999999
chr1.230710048.A.G	rs699	G	Severity	CAV	G	AGT	257.1	Testicular hypofunction	endocrine/metabolic	282	11983	-0.0197414	0.0890117	0.980452	0.824482	1	0.999999
chr17.27660155.T.C	rs117217714	C	Severity	CAV	C	NOS2P1	689	Disorder of skin and subcutaneous tissue NOS	dermatologic	155	12718	-0.157203	0.708842	0.854531	0.82449	1	0.999999
chr12.47902438.G.T	rs11574024	T	Severity	CAV	T	VDR	724.1	Disorders of sacrum	musculoskeletal	123	11536	-0.0551053	0.248484	0.946385	0.824496	1	0.999999
chr14.35401887.C.T	rs696	CC genotype	Severity	CAV	T	NFKBIA	726	Peripheral enthesopathies and allied syndromes	musculoskeletal	638	10976	-0.0131408	0.0592584	0.986945	0.824505	1	0.999999
chr6.31153649.G.A	rs143334143	A	Severity; Risk factor	CAV-FE	A	CCHCR1	619	Noninflammatory female genital disorders	genitourinary	252	12621	-0.0339324	0.153022	0.966637	0.82451	1	0.999999
chr7.117642566.G.A	rs77010898	A	Severity	CAV	A	CFTR	772.2	Spasm of muscle	symptoms	103	12796	0.226852	1.02302	1.25464	0.82451	1	0.999999
chr1.155197995.A.G	rs41264915	A	Severity	CAV-FE	G	THBS3	696	Psoriasis and related disorders	dermatologic	313	10785	-0.0290009	0.130793	0.971416	0.824523	1	0.999999
chr1.35908500.C.T	rs2765013	C	Severity	CAV	T	AGO1	470	Septal Deviations/Turbinate Hypertrophy	respiratory	207	9775	0.0377428	0.17022	1.03846	0.824524	1	0.999999
chr10.98166813.G.T	rs10786398	T	Severity	CAV	T	R3HCC1L	401.1	Essential hypertension	circulatory system	3282	9328	0.00783998	0.0353647	1.00787	0.824556	1	0.999999
chr9.133257521.T.TC	rs8176719	TC	Severity; Risk factor	CAV-FE	TC	ABO	588.2	Secondary hyperparathyroidism (of renal origin)	genitourinary	103	11781	-0.0329544	0.148657	0.967583	0.824562	1	0.999999
chr3.157438240.A.G	rs1840680	AG genotype)	Protective	CAV	A	PTX3	276.14	Hypopotassemia	endocrine/metabolic	128	12109	0.028431	0.128253	1.02884	0.824564	1	0.999999
chr4.186082920.C.T	rs3775291	T	Risk factor; Severity	CAV-FE	T	TLR3	783	Fever of unknown origin	symptoms	165	12796	-0.0276077	0.124544	0.97277	0.82457	1	0.999999
chr19.50379362.T.C	rs1405655	C	Severity	CAV-FE	C	NR1H2	345.3	Convulsions	neurological	102	12062	0.0331115	0.149376	1.03367	0.824574	1	0.999999
chr5.21768177.G.A	-	HLA-A*02:02	Protective	IP	A	HLA-A	277	Other disorders of metabolism	endocrine/metabolic	125	12009	0.0286861	0.129418	1.0291	0.824583	1	0.999999
chr6.31572536.A.G	rs909253	G	Risk factor	CAV	G	TNF	585.4	Chronic kidney disease, Stage I or II	genitourinary	113	11805	-0.0361811	0.163248	0.964466	0.8246	1	0.999999
chr7.117642566.G.A	rs77010898	A	Severity	CAV	A	CFTR	803	Fracture of upper limb	injuries & poisonings	138	12340	-0.225713	1.01847	0.797947	0.82461	1	0.999999
chr21.41473715.C.A	rs2298661	A	Protective	CAV-FE	A	TMPRSS2	216.1	Screening for malignant neoplasms of the skin	neoplasms	242	11234	-0.0276087	0.124579	0.972769	0.824613	1	0.999999
chr21.41470664.C.T	rs61735794	T	Risk factor	CAV	T	TMPRSS2	456	Chronic venous insufficiency [CVI]	circulatory system	223	11639	-0.0685589	0.309383	0.933738	0.824626	1	0.999999
chr6.31153649.G.A	rs143334143	A	Severity; Risk factor	CAV-FE	A	CCHCR1	090	Sexually transmitted infections (not HIV or hepatitis)	infectious diseases	258	13017	0.0345779	0.156039	1.03518	0.824626	1	0.999999
chr6.30887474.G.A	rs4618569	AG genotype	Severity	CAV	A	DDR1	761	Cervicalgia	symptoms	443	12469	0.0181988	0.0821315	1.01837	0.82464	1	0.999999
chr1.87162490.C.T	rs10873821	C	Severity	CAV	T	LINC01140	701	Other hypertrophic and atrophic conditions of skin	dermatologic	271	12506	-0.0241406	0.108955	0.976148	0.824653	1	0.999999
chr1.20166359.C.T	rs72663004	T	Severity	CAV	T	PLA2G2C	586.2	Cyst of kidney, acquired	genitourinary	121	11799	-0.0583798	0.263498	0.943292	0.824659	1	0.999999
chr15.100233816.G.A	rs143434383	A	Risk factor	CAV	A	ADAMTS17	600	Hyperplasia of prostate	genitourinary	698	11867	-0.0657219	0.296649	0.936391	0.824666	1	0.999999
chr21.41508701.T.G	rs4283504	T	Possible functional consequences	FCP + IP	T	TMPRSS2	292	Neurological disorders	mental disorders	427	11944	-0.0264122	0.119218	0.973934	0.824667	1	0.999999
chr18.69541156.T.C	rs12958013	T	Severity	CAV	C	DOK6	199	Neoplasm of uncertain behavior	neoplasms	142	11521	-0.041682	0.188165	0.959175	0.824689	1	0.999999
chr10.104263031.C.A	rs4925	A	Protective for neurological complications of long COVID	CAV	A	GSTO1	702	Degenerative skin conditions and other dermatoses	dermatologic	593	11676	-0.0145284	0.0655855	0.985577	0.824689	1	0.999999
chr21.41426103.C.A	rs17000900	A	Severity	CAV-FE	A	MX1	626	Disorders of menstruation and other abnormal bleeding from female genital tract	genitourinary	415	11509	0.0269109	0.121499	1.02728	0.824711	1	0.999999
chr1.169597075.C.T	rs6127	T	Severity in males	CAV	C	SELP	426.91	Cardiac pacemaker in situ	circulatory system	204	10515	0.0237685	0.10732	1.02405	0.824725	1	0.999999
chr2.195499753.A.C	rs73060484	C	Severity	CAV	C	-	327	Sleep disorders	neurological	1127	10869	0.0193686	0.0874578	1.01956	0.824733	1	0.999999
chr12.6845711.C.T	rs5443	T	protective	CAV	T	CDCA3	578	Gastrointestinal hemorrhage	digestive	377	12082	0.0175579	0.0792851	1.01771	0.82474	1	0.999999
chr9.30504351.C.T	rs17775810	TT genotype	Protective	CAV	T	LINC01242	442.1	Aortic aneurysm	circulatory system	441	11701	0.0198823	0.0897818	1.02008	0.824741	1	0.999999
chr9.133251249.A.G	rs7849280	G	Protective	CAV	G	ABO	333	Extrapyramidal disease and abnormal movement disorders	neurological	218	12057	-0.0408454	0.184471	0.959978	0.824766	1	0.999999
chr18.69541156.T.C	rs12958013	T	Severity	CAV	C	DOK6	362.2	Degeneration of macula and posterior pole of retina	sense organs	208	11585	0.0344657	0.155667	1.03507	0.824776	1	0.999999
chr7.117559590.ATCT.A	rs113993960	A	Severity	CAV	A	CFTR	418	Nonspecific chest pain	circulatory system	770	11478	-0.0602584	0.272186	0.941521	0.824791	1	0.999999
chr11.14893332.A.G	rs10741657	G	Severity	CAV	A	CYP2R1	426.7	Abnormal electrocardiogram [ECG] [EKG]	circulatory system	188	10520	0.0249079	0.112513	1.02522	0.824798	1	0.999999
chr17.49863303.C.T	rs77534576	T	Severity	CAV	T	-	809	Fracture of unspecified bones	injuries & poisonings	119	12330	0.0814864	0.368105	1.0849	0.824807	1	0.999999
chr5.77379593.G.A	rs7715119	A	Severity	CAV-FE	A	PDE8B	454.1	Varicose veins of lower extremity	circulatory system	215	11615	-0.0354423	0.160112	0.965178	0.824813	1	0.999999
chr9.131672331.T.G	rs12551879	G	Severity	CAV	G	RAPGEF1	454.11	Varicose veins of lower extremity, symptomtic	circulatory system	164	11625	0.0461496	0.208487	1.04723	0.824816	1	0.999999
chr14.76832814.C.CT	rs34279101	CT	Severity	CAV	CT	LRRC74A	415.1	Acute pulmonary heart disease	circulatory system	112	12979	-0.0392546	0.177347	0.961506	0.824825	1	0.999999
chr11.71456403.G.T	rs12785878	G	Severity	CAV	G	NADSYN1	327	Sleep disorders	neurological	1133	10921	-0.0109633	0.0495324	0.989097	0.82483	1	0.999999
chr7.117642566.G.A	rs77010898	A	Severity	CAV	A	CFTR	379	Other disorders of eye	sense organs	289	12086	0.132685	0.599531	1.14189	0.824848	1	0.999999
chr13.22495675.AG.A	rs10714879	A	Severity	CAV	AG	-	555.1	Regional enteritis	digestive	365	10063	-0.0214297	0.0968336	0.978798	0.824855	1	0.999999
chr20.23046984.T.C	rs1042580	C	Severity	CAV	C	THBD	350.2	Abnormality of gait	neurological	589	11957	-0.0139192	0.0628988	0.986177	0.824862	1	0.999999
chr3.157438240.A.G	rs1840680	AG genotype)	Protective	CAV	A	PTX3	316	Substance addiction and disorders	mental disorders	195	11890	0.0230181	0.104034	1.02329	0.824893	1	0.999999
chr13.112889041.C.T	rs9577175	T	Severity	CAV	T	ATP11A	427.9	Palpitations	circulatory system	602	10442	-0.0155807	0.070421	0.98454	0.824898	1	0.999999
chr17.42362183.A.G	rs744166	G	Risk factor; Severity	CAV	G	STAT3	550	Abdominal hernia	digestive	567	12567	-0.0139569	0.0630827	0.98614	0.8249	1	0.999999
chr1.161544752.A.C	rs396991	C	Severity	CAV-FE	C	FCGR3A	313	Pervasive developmental disorders	mental disorders	166	12207	0.0257808	0.116532	1.02612	0.82491	1	0.999999
chr21.41465921.C.T	rs62217525	C	Possible functional consequences	FCP + IP	T	TMPRSS2	195	Cancer, suspected or other	neoplasms	155	11831	0.0552633	0.249808	1.05682	0.824919	1	0.999999
chr12.57108399.C.T	rs324011	T	Risk factor; Severity	CAV	T	STAT6	442.1	Aortic aneurysm	circulatory system	448	11795	-0.0171581	0.0775635	0.982988	0.824926	1	0.999999
chr8.97128242.T.C	rs7817272	C	Severity	CAV	C	CPQ	371	Inflammation of the eye	sense organs	258	11959	0.0249128	0.112621	1.02523	0.82493	1	0.999999
chr11.784340.C.G	rs7104929	G	Severity	CAV-FE	G	-	514	Abnormal findings examination of lungs	respiratory	296	12300	0.019438	0.0878721	1.01963	0.824931	1	0.999999
chr3.157438240.A.G	rs1840680	AG genotype)	Protective	CAV	A	PTX3	809	Fracture of unspecified bones	injuries & poisonings	119	12330	-0.0294744	0.133246	0.970956	0.824934	1	0.999999
chr10.36988942.A.G	rs2091431	G	Severity	CAV	A	-	427.11	Paroxysmal supraventricular tachycardia	circulatory system	151	10389	0.0277635	0.125513	1.02815	0.824937	1	0.999999
chr2.112913801.G.T	rs3811046	T	Risk factor	CAV	G	IL37	433.3	Cerebral ischemia	circulatory system	162	12449	-0.0281035	0.127058	0.972288	0.824947	1	0.999999
chr10.43519603.G.T	rs10793436	G	Severity	CAV	T	-	790.6	Other abnormal blood chemistry	symptoms	885	10248	-0.011698	0.0528903	0.98837	0.824957	1	0.999999
chr1.87162490.C.T	rs10873821	C	Severity	CAV	T	LINC01140	798.1	Chronic fatigue syndrome	symptoms	155	10846	0.0316407	0.143067	1.03215	0.824967	1	0.999999
chr2.195994321.C.T	rs191631470	T	Severity	CAV	T	DNAH7	278	Overweight, obesity and other hyperalimentation	endocrine/metabolic	1743	10493	0.0507372	0.229422	1.05205	0.824974	1	0.999999
chr4.24511798.A.G	rs73246461	G	Severity	CAV	G	-	257	Testicular dysfunction	endocrine/metabolic	276	11524	0.0242496	0.109654	1.02455	0.824978	1	0.999999
chr4.24511798.A.G	rs73246461	G	Severity	CAV	G	-	257.1	Testicular hypofunction	endocrine/metabolic	276	11524	0.0242496	0.109654	1.02455	0.824978	1	0.999999
chr6.32623820.T.C	rs9271609	T	Severity	CAV	C	HLA-DQA1	338.2	Chronic pain	neurological	936	11225	-0.0121735	0.0550507	0.9879	0.824989	1	0.999999
chr10.52771466.C.T	rs1800451	T	Potential functional effect on protein	FCP + IP	T	MBL2	707	Chronic ulcer of skin	dermatologic	166	13070	-0.0899782	0.406947	0.913951	0.82501	1	0.999999
chr16.78590128.A.G	rs72803978	A	Severity	CAV	G	WWOX	573	Other disorders of liver	digestive	104	11634	-0.0770437	0.348449	0.925849	0.825011	1	0.999999
chr17.42362183.A.G	rs744166	G	Risk factor; Severity	CAV	G	STAT3	289	Other diseases of blood and blood-forming organs	hematopoietic	146	12163	0.026699	0.120753	1.02706	0.825012	1	0.999999
chr2.162044379.C.T	rs3788979	T	Risk factor	CAV	T	DPP4	227	Benign neoplasm of other endocrine glands and related structures	neoplasms	132	12610	0.0458586	0.207421	1.04693	0.825023	1	0.999999
chr12.132489230.GC.G	rs56106917	G	Severity	CAV	G	FBRSL1	332	Parkinson's disease	neurological	179	12029	0.0244231	0.110468	1.02472	0.825025	1	0.999999
chr17.35880776.C.T	rs2107538	T	Risk factor; Severity	FCP	T	CCL5	512.8	Cough	respiratory	1150	9097	-0.0128743	0.0582322	0.987208	0.825025	1	0.999999
chr6.160731787.C.T	rs4252128	T	Potential functional effect on protein	FCP + IP	T	PLG	367.1	Myopia	sense organs	127	12532	-0.0872598	0.394714	0.916439	0.825037	1	0.999999
chr13.33129529.C.G	rs34425674	G	Risk factor	CAV	G	STARD13	296.1	Bipolar	mental disorders	227	9067	-0.0711019	0.32165	0.931367	0.825051	1	0.999999
chr2.191909428.G.A	rs147509469	A	Risk factor for females	CAV	A	CAVIN2-AS1	300.4	Dysthymic disorder	mental disorders	106	9088	-0.101286	0.458202	0.903675	0.825053	1	0.999999
chr9.131672331.T.G	rs12551879	G	Severity	CAV	G	RAPGEF1	090	Sexually transmitted infections (not HIV or hepatitis)	infectious diseases	258	12975	-0.0396314	0.179297	0.961144	0.825063	1	0.999999
chr14.94566450.G.A	rs2093266	A	Risk factor for acute kidney injury	CAV	A	SERPINA4	689	Disorder of skin and subcutaneous tissue NOS	dermatologic	154	12718	0.0476921	0.215771	1.04885	0.825068	1	0.999999
chr2.181488719.A.C	rs2034831	C	Severity	CAV	C	ITGA4	338	Pain	neurological	1051	11078	-0.020309	0.0918871	0.979896	0.825076	1	0.999999
chrX.12889539.C.G	rs3853839	G	Severity; Risk factor	CAV-FE	G	TLR7	465.2	Acute pharyngitis	respiratory	267	9995	0.0265953	0.120335	1.02695	0.825083	1	0.999999
chr8.124324323.T.C	rs72711165	C	Severity	CAV-FE	C	TMEM65	256.4	Polycystic ovaries	endocrine/metabolic	127	11978	-0.132887	0.601332	0.875564	0.825103	1	0.999999
chr10.51197961.C.A	rs7897633	A	Severity in European-Americans	CAV	C	PRKG1	687.4	Disturbance of skin sensation	dermatologic	305	11153	0.0183663	0.0831109	1.01854	0.825103	1	0.999999
chr9.78543197.A.G	rs7027911	A	Severity	CAV	A	-	285	Other anemias	hematopoietic	908	11177	0.0112309	0.0508225	1.01129	0.825106	1	0.999999
chr1.109740350.G.T	rs1332018	T	Risk factor; Severity	CAV	G	GSTM3	317	Alcohol-related disorders	mental disorders	180	11904	0.0239144	0.108229	1.0242	0.825122	1	0.999999
chr21.41426103.C.A	rs17000900	A	Severity	CAV-FE	A	MX1	327.3	Sleep apnea	neurological	715	10839	0.0208222	0.0942351	1.02104	0.825123	1	0.999999
chr19.31533051.C.A	rs8105499	C	Severity	CAV	A	LINC02841	362	Other retinal disorders	sense organs	338	11829	-0.0186776	0.0845299	0.981496	0.825125	1	0.999999
chr21.33252612.A.G	rs2236757	A	Severity	CAV-FE	A	IFNAR2	274	Gout and other crystal arthropathies	endocrine/metabolic	259	12440	0.021863	0.098947	1.0221	0.825126	1	0.999999
chr13.23084699.A.G	rs1984162	G	Severity	CAV	G	-	614.5	Inflammatory disease of cervix, vagina, and vulva	genitourinary	123	12909	-0.0323666	0.146493	0.968152	0.825137	1	0.999999
chr16.78590128.A.G	rs72803978	A	Severity	CAV	G	WWOX	578.8	Hemorrhage of rectum and anus	digestive	266	11988	0.0455729	0.206268	1.04663	0.825139	1	0.999999
chr11.320772.A.G	rs12252	G	Severity; Risk factor	CAV	G	IFITM3	250.41	Impaired fasting glucose	endocrine/metabolic	199	10486	-0.0431694	0.195399	0.957749	0.825147	1	0.999999
chr14.76832814.C.CT	rs34279101	CT	Severity	CAV	CT	LRRC74A	429	Ill-defined descriptions and complications of heart disease	circulatory system	219	12040	0.0278992	0.126281	1.02829	0.825148	1	0.999999
chr15.100233816.G.A	rs143434383	A	Risk factor	CAV	A	ADAMTS17	250.24	Type 2 diabetes with neurological manifestations	endocrine/metabolic	172	10559	0.115314	0.521983	1.12223	0.825159	1	0.999999
chr19.50259161.A.G	rs1651553	G	Severity	CAV	A	MYH14	740.9	Osteoarthrosis NOS	musculoskeletal	428	11358	0.0172473	0.0780833	1.0174	0.825184	1	0.999999
chr12.47879112.A.G	rs2228570	AG genotype	Severity	CAV	A	VDR	275.6	Hypercalcemia	endocrine/metabolic	168	10798	0.0250988	0.11363	1.02542	0.825184	1	0.999999
chr19.52830722.G.A	rs10411226	G	Severity	CAV	G	ZNF28	687.4	Disturbance of skin sensation	dermatologic	258	9333	-0.0221615	0.100332	0.978082	0.825185	1	0.999999
chr12.6845711.C.T	rs5443	T	protective	CAV	T	CDCA3	588.2	Secondary hyperparathyroidism (of renal origin)	genitourinary	103	11797	0.0335847	0.152056	1.03415	0.825193	1	0.999999
chr3.149000300.G.T	rs76488148	T	Severity	CAV	T	GYG1	473	Diseases of the larynx and vocal cords	respiratory	274	9759	0.0373964	0.169318	1.0381	0.825198	1	0.999999
chr2.60480453.A.G	rs1123573	A	Severity	CAV-FE	G	BCL11A	530	Diseases of esophagus	digestive	1605	10848	0.00878652	0.0397861	1.00883	0.825214	1	0.999999
chr3.146517122.G.A	rs343320	A	Severity	CAV-FE	A	PLSCR1	386	Vertiginous syndromes and other disorders of vestibular system	sense organs	120	11922	-0.0513612	0.232572	0.949935	0.825217	1	0.999999
chr5.174562335.T.A	rs2220543	T	Severity	CAV	A	SUMO2P6	496.2	Chronic bronchitis	respiratory	168	10903	0.027637	0.125179	1.02802	0.825264	1	0.999999
chr9.4329170.T.C	rs3895472	C	Severity	CAV	T	GLIS3	070	Viral hepatitis	infectious diseases	702	10357	0.0231026	0.104645	1.02337	0.82527	1	0.999999
chr7.117642566.G.A	rs77010898	A	Severity	CAV	A	CFTR	362	Other retinal disorders	sense organs	342	12222	0.116	0.525434	1.123	0.825272	1	0.999999
chr6.105878879.T.A	rs9386484	T	Severity	CAV	A	-	687.4	Disturbance of skin sensation	dermatologic	260	9173	0.0242818	0.10999	1.02458	0.825277	1	0.999999
chr7.128938247.T.G	rs10488631	TCTA haplotype	Severity in European-Americans	CAV	G	IRF5	530.1	Esophagitis, GERD and related diseases	digestive	1538	10796	0.00870826	0.0394468	1.00875	0.82528	1	0.999999
chr1.161509955.A.G	rs1801274	G	Severity	CAV	G	FCGR2A	740.1	Osteoarthritis; localized	musculoskeletal	827	11036	-0.0119625	0.054193	0.988109	0.825295	1	0.999999
chr9.78543197.A.G	rs7027911	A	Severity	CAV	A	-	687	Symptoms affecting skin	dermatologic	109	11140	-0.0305168	0.138256	0.969944	0.825305	1	0.999999
chr10.8988345.A.T	rs71481792	A	Severity	CAV	T	-	704	Diseases of hair and hair follicles	dermatologic	313	11945	0.0204699	0.0927401	1.02068	0.825308	1	0.999999
chr1.154454494.A.C	rs2228145	A	Risk factor	CAV	C	IL6R	313	Pervasive developmental disorders	mental disorders	182	13004	-0.0240888	0.10914	0.976199	0.825315	1	0.999999
chrX.15600835.T.C	rs4646116	C	Risk factor	FCP + IP	C	ACE2	276	Disorders of fluid, electrolyte, and acid-base balance	endocrine/metabolic	625	12120	-0.0780104	0.353454	0.924955	0.825319	1	0.999999
chr3.148742201.A.C	rs5186	C	Severity	CAV	C	AGTR1	411.4	Coronary atherosclerosis	circulatory system	1184	11673	-0.0115732	0.0524381	0.988493	0.825324	1	0.999999
chr11.26675470.T.G	rs10835056	G	Severity	CAV	T	SLC5A12	304	Adjustment reaction	mental disorders	230	9027	-0.0233935	0.105997	0.976878	0.825326	1	0.999999
chr12.57108399.C.T	rs324011	T	Risk factor; Severity	CAV	T	STAT6	592.1	Cystitis	genitourinary	141	11589	-0.0285059	0.129173	0.971897	0.825342	1	0.999999
chrX.12885540.A.T	rs179008	T	Severity; Risk factor	CAV	T	TLR7	696.4	Psoriasis	dermatologic	304	10394	-0.0269909	0.12231	0.97337	0.825344	1	0.999999
chr9.132278286.T.C	rs11243705	C	Severity	CAV	C	SETX	313.1	Attention deficit hyperactivity disorder	mental disorders	138	12885	0.0366509	0.166089	1.03733	0.825349	1	0.999999
chr9.87725456.A.T	rs56952354	A;T	Possible functional consequences	FCP + IP	T	CTSL	586.2	Cyst of kidney, acquired	genitourinary	121	11786	0.10159	0.460398	1.10693	0.825359	1	0.999999
chrX.15600835.T.C	rs4646116	C	Risk factor	FCP + IP	C	ACE2	256.4	Polycystic ovaries	endocrine/metabolic	127	11977	0.1368	0.619982	1.1466	0.825363	1	0.999999
chr16.89196249.G.A	rs117169628	A	Severity	CAV	A	SLC22A31	550.1	Inguinal hernia	digestive	267	12523	-0.0290526	0.131668	0.971365	0.825364	1	0.999999
chr4.166008836.A.T	rs17047200	TT genotype	Severity (TT genotype)*Conflicting; Risk factor (AA genotype)*Conflicting	CAV	T	TLL1	626	Disorders of menstruation and other abnormal bleeding from female genital tract	genitourinary	413	11303	-0.0261219	0.118393	0.974216	0.825375	1	0.999999
chr1.230710048.A.G	rs699	G	Severity	CAV	G	AGT	429.3	Symptoms involving cardiovascular system	circulatory system	148	12160	0.0264425	0.119855	1.0268	0.825387	1	0.999999
chr21.33287378.C.T	rs8178521	T	Severity	CAV-FE	T	IL10RB	733	Other disorders of bone and cartilage	musculoskeletal	714	11074	0.013643	0.0618401	1.01374	0.82539	1	0.999999
chr4.69615987.C.T	rs7688383	T	Loss of smell and taste	CAV	T	UGT2A1	173	Neoplasm of uncertain behavior of skin	neoplasms	305	11768	0.0187438	0.0849648	1.01892	0.825399	1	0.999999
chr1.244873270.T.C	rs12130553	C	Severity	CAV	C	-	733	Other disorders of bone and cartilage	musculoskeletal	637	9350	0.0136013	0.0616563	1.01369	0.825404	1	0.999999
chr19.39248147.C.T	rs12979860	C	Severity (C allele)*Conflicting; Risk factor (T allele)*Conflicting	CAV	T	IFNL4	172.22	Squamous cell carcinoma	neoplasms	122	12046	-0.0312292	0.141583	0.969253	0.825427	1	0.999999
chr5.180810828.C.T	rs113791144	T	Severity	CAV	T	-	317.1	Alcoholism	mental disorders	134	11901	0.0509917	0.231194	1.05231	0.825437	1	0.999999
chr4.69615987.C.T	rs7688383	T	Loss of smell and taste	CAV	T	UGT2A1	735	Acquired foot deformities	musculoskeletal	154	12359	0.0260366	0.118068	1.02638	0.825464	1	0.999999
chr1.155197995.A.G	rs41264915	A	Severity	CAV-FE	G	THBS3	619	Noninflammatory female genital disorders	genitourinary	251	12593	0.031777	0.144102	1.03229	0.825468	1	0.999999
chr9.81442264.TCAG.T	rs1826292621	T	Severity	CAV	T	-	443.9	Peripheral vascular disease, unspecified	circulatory system	267	11883	0.0356242	0.16156	1.03627	0.82548	1	0.999999
chr14.102356233.A.G	rs11160678	G	Severity	CAV	G	CINP	278.1	Obesity	endocrine/metabolic	1140	10326	0.0100965	0.0457898	1.01015	0.825484	1	0.999999
chr16.85959043.C.T	rs12444486	C	Severity in African-Americans	CAV	C	-	475	Chronic sinusitis	respiratory	613	9424	-0.0131914	0.0598273	0.986895	0.825488	1	0.999999
chr5.21768177.G.A	-	HLA-A*02:02	Protective	IP	A	HLA-A	722.6	Degeneration of intervertebral disc	musculoskeletal	149	10924	0.0261104	0.118427	1.02645	0.8255	1	0.999999
chr9.33426577.A.G	rs10813976	G	Severity	CAV	G	-	530.11	GERD	digestive	1439	10760	-0.0105628	0.0479096	0.989493	0.825503	1	0.999999
chr10.52771466.C.T	rs1800451	T	Potential functional effect on protein	FCP + IP	T	MBL2	696.4	Psoriasis	dermatologic	310	10793	-0.0649263	0.294492	0.937136	0.825506	1	0.999999
chr6.160716758.G.A	rs4252187	A	Potential functional effect on protein	FCP + IP	A	PLG	208	Benign neoplasm of colon	neoplasms	361	12301	0.160262	0.726937	1.17382	0.825512	1	0.999999
chr16.3500977.C.G	rs2301762	G	Severity	CAV	G	CLUAP1	277	Other disorders of metabolism	endocrine/metabolic	134	12621	0.0608283	0.275917	1.06272	0.825514	1	0.999999
chr4.71742666.T.G	rs2282679	G	Severity	CAV	G	GC	440	Atherosclerosis	circulatory system	111	11909	0.0332165	0.150673	1.03377	0.825517	1	0.999999
chr10.52340585.A.T	rs1441121	T	Severity	CAV	A	-	687.1	Rash and other nonspecific skin eruption	dermatologic	444	10551	-0.0157761	0.0715622	0.984348	0.825519	1	0.999999
chr4.68840276.G.A	rs115162070	G	Severity	CAV	A	-	272.11	Hypercholesterolemia	endocrine/metabolic	1611	8439	-0.0181399	0.0822852	0.982024	0.82552	1	0.999999
chr12.47902438.G.T	rs11574024	T	Severity	CAV	T	VDR	345	Epilepsy, recurrent seizures, convulsions	neurological	171	11995	-0.0455214	0.206494	0.955499	0.825521	1	0.999999
chr22.22210343.A.T	rs5757427	T	Severity	CAV	A	IGLV10-54	272.11	Hypercholesterolemia	endocrine/metabolic	1078	4401	0.0116483	0.0528432	1.01172	0.825536	1	0.999999
chr22.49281538.G.A	rs62220604	G	Severity	CAV	A	-	740.11	Osteoarthrosis, localized, primary	musculoskeletal	796	10717	0.0131176	0.0595151	1.0132	0.825553	1	0.999999
chr4.68840276.G.A	rs115162070	G	Severity	CAV	A	-	428	Congestive heart failure; nonhypertensive	circulatory system	417	11962	0.0317489	0.144066	1.03226	0.825578	1	0.999999
chrX.12889539.C.G	rs3853839	G	Severity; Risk factor	CAV-FE	G	TLR7	504	Other alveolar and parietoalveolar pneumonopathy	respiratory	133	11882	-0.040733	0.184838	0.960085	0.825582	1	0.999999
chr21.41473456.A.G	rs17854725	G	Severity	CAV	A	TMPRSS2	480	Pneumonia	respiratory	340	11913	0.0174984	0.0794046	1.01765	0.825583	1	0.999999
chr4.107694523.TG.T	rs70947091	T	Severity	CAV-FE	T	PAPSS1	512.9	Other dyspnea	respiratory	921	8998	-0.0123339	0.0559721	0.987742	0.825593	1	0.999999
chr21.41509390.C.G	rs12626358	G	Possible functional consequences	FCP + IP	G	TMPRSS2	368	Visual disturbances	sense organs	257	12357	0.0314596	0.142768	1.03196	0.825595	1	0.999999
chr7.107967457.C.T	rs2237698	T	Severity	CAV	T	LAMB1	614.5	Inflammatory disease of cervix, vagina, and vulva	genitourinary	124	12914	-0.039797	0.180654	0.960984	0.825642	1	0.999999
chr7.22548762.C.T	rs13227460	T	Severity	CAV	T	STEAP1B	350	Abnormal movement	neurological	736	11555	-0.0149518	0.0678814	0.985159	0.825666	1	0.999999
chr2.181488719.A.C	rs2034831	C	Severity	CAV	C	ITGA4	278.4	Abnormal weight gain	endocrine/metabolic	201	10403	0.0429099	0.194813	1.04384	0.825667	1	0.999999
chr10.98166813.G.T	rs10786398	T	Severity	CAV	T	R3HCC1L	569	Other disorders of intestine	digestive	225	12181	-0.0230062	0.104451	0.977256	0.825669	1	0.999999
chr22.24011037.T.C	rs11090305	C	Severity	CAV	C	-	496.3	Bronchiectasis	respiratory	121	10206	-0.0384752	0.174683	0.962256	0.825671	1	0.999999
chr4.71762286.C.T	rs113574864	T	Severity	CAV	T	GC	788	Syncope and collapse	symptoms	299	12694	-0.0412	0.18706	0.959637	0.825676	1	0.999999
chr6.52200448.A.G	rs13192246	G	Severity	CAV	A	-	697	Sarcoidosis	dermatologic	156	10875	0.0276185	0.125402	1.028	0.825684	1	0.999999
chr6.30887474.G.A	rs4618569	AG genotype	Severity	CAV	A	DDR1	695.3	Rosacea	dermatologic	152	11021	0.0310236	0.140867	1.03151	0.825689	1	0.999999
chr21.41509390.C.G	rs12626358	G	Possible functional consequences	FCP + IP	G	TMPRSS2	761	Cervicalgia	symptoms	441	12215	0.0240979	0.109424	1.02439	0.825696	1	0.999999
chr12.6845711.C.T	rs5443	T	protective	CAV	T	CDCA3	766	Neuralgia, neuritis, and radiculitis NOS	symptoms	167	11587	0.0259426	0.117801	1.02628	0.825697	1	0.999999
chr10.8988345.A.T	rs71481792	A	Severity	CAV	T	-	550.1	Inguinal hernia	digestive	264	12254	0.0225193	0.102257	1.02277	0.825697	1	0.999999
chr12.8608014.A.G	rs11613792	A	Severity	CAV	G	AICDA	244.4	Hypothyroidism NOS	endocrine/metabolic	1237	9380	-0.0142563	0.0647509	0.985845	0.825738	1	0.999999
chrX.15566297.A.G	rs4646179	G	Severity	CAV	G	ACE2	592.11	Acute cystitis	genitourinary	113	11706	0.228657	1.03855	1.25691	0.825739	1	0.999999
chr6.52236941.T.C	rs763780	C	Protective	FCP	C	IL17F	532	Dysphagia	digestive	233	10853	0.0487795	0.221578	1.04999	0.825757	1	0.999999
chr14.94566450.G.A	rs2093266	A	Risk factor for acute kidney injury	CAV	A	SERPINA4	300.11	Generalized anxiety disorder	mental disorders	262	9112	0.0360746	0.163868	1.03673	0.825759	1	0.999999
chr4.68840276.G.A	rs115162070	G	Severity	CAV	A	-	514.2	Solitary pulmonary nodule	respiratory	387	12258	-0.0324538	0.147421	0.968067	0.825759	1	0.999999
chr17.45422978.G.C	rs1230082	G	Severity	CAV	G	ARHGAP27	724	Other and unspecified disorders of back	musculoskeletal	189	11513	0.024847	0.112873	1.02516	0.825767	1	0.999999
chr10.98166813.G.T	rs10786398	T	Severity	CAV	T	R3HCC1L	274.1	Gout	endocrine/metabolic	251	12850	0.0218465	0.0992457	1.02209	0.825773	1	0.999999
chr17.27263807.T.C	rs60811869	C	Severity	CAV	C	-	722.1	Displacement of intervertebral disc	musculoskeletal	223	11563	0.0573607	0.260633	1.05904	0.825807	1	0.999999
chr5.159315942.T.G	rs3212227	T	Severity	FCP	G	IL12B	443.7	Peripheral angiopathy in diseases classified elsewhere	circulatory system	101	11885	-0.0394248	0.179174	0.961342	0.825843	1	0.999999
chr6.31575324.G.A	rs361525	G	Severity	CAV-FE	A	TNF	743.1	Osteoporosis	musculoskeletal	887	11808	0.0238872	0.108566	1.02417	0.825853	1	0.999999
chr9.81442264.TCAG.T	rs1826292621	T	Severity	CAV	T	-	340	Migraine	neurological	454	12212	0.0269333	0.122416	1.0273	0.825859	1	0.999999
chr11.34482745.G.A	rs61882275	G	Severity	CAV	A	ELF5	112	Candidiasis	infectious diseases	176	11915	0.0244215	0.111005	1.02472	0.825868	1	0.999999
chr3.38894643.C.T	rs33985936	T	Severity	CAV	T	SCN11A	246	Other disorders of thyroid	endocrine/metabolic	330	10085	-0.0211853	0.0962963	0.979038	0.825871	1	0.999999
chr11.114726432.A.T	rs1712779	T	Severity	CAV-FE	T	-	747.1	Cardiac congenital anomalies	congenital anomalies	131	13129	-0.0287757	0.130798	0.971634	0.825871	1	0.999999
chr10.104263031.C.A	rs4925	A	Protective for neurological complications of long COVID	CAV	A	GSTO1	442.11	Abdominal aortic aneurysm	circulatory system	300	11898	0.0214525	0.0975227	1.02168	0.825891	1	0.999999
chr6.52200448.A.G	rs13192246	G	Severity	CAV	A	-	369.5	Conjunctivitis, infectious	sense organs	167	11824	-0.0267387	0.121555	0.973616	0.825893	1	0.999999
chrX.12885540.A.T	rs179008	T	Severity; Risk factor	CAV	T	TLR7	241	Nontoxic nodular goiter	endocrine/metabolic	692	9717	0.0172807	0.0785631	1.01743	0.825903	1	0.999999
chr14.74952741.A.G	rs2268616	G	Risk factor	CAV	G	PGF	110.11	Dermatophytosis of nail	infectious diseases	237	11909	-0.0719943	0.327324	0.930536	0.825911	1	0.999999
chr5.32750877.T.C	rs1173773	C	Protective	CAV	C	NPR3	272.13	Mixed hyperlipidemia	endocrine/metabolic	839	8549	-0.0126513	0.0575204	0.987428	0.825915	1	0.999999
chr9.87724615.A.G	rs3128509	A;G	Possible functional consequences	FCP + IP	A	CTSL	530	Diseases of esophagus	digestive	1572	10593	-0.00877849	0.0399149	0.99126	0.825925	1	0.999999
chr14.74952741.A.G	rs2268616	G	Risk factor	CAV	G	PGF	285	Other anemias	hematopoietic	909	11132	0.0364547	0.165763	1.03713	0.825933	1	0.999999
chr5.174562335.T.A	rs2220543	T	Severity	CAV	A	SUMO2P6	272.11	Hypercholesterolemia	endocrine/metabolic	1623	8540	0.0104288	0.0474237	1.01048	0.825944	1	0.999999
chr8.16932640.T.C	rs118072448	T	Severity	CAV	C	-	610	Benign mammary dysplasias	genitourinary	114	11779	-0.0570486	0.259452	0.944548	0.825963	1	0.999999
chr9.21206606.C.G	rs28368148	G	Severity	CAV-FE	G	IFNA10	245	Thyroiditis	endocrine/metabolic	623	10049	-0.0653656	0.297283	0.936725	0.825967	1	0.999999
chr2.36677870.C.A	rs6714112	C	Severity	CAV	A	-	428.4	Heart failure with preserved EF [Diastolic heart failure]	circulatory system	148	12071	0.0384866	0.17504	1.03924	0.82597	1	0.999999
chr4.67910532.T.C	rs9998258	T	Possible functional consequences	FCP + IP	C	TMPRSS11A	381	Otitis media and Eustachian tube disorders	sense organs	104	12671	0.0746773	0.339677	1.07754	0.82599	1	0.999999
chr2.36677870.C.A	rs6714112	C	Severity	CAV	A	-	495.2	Asthma with exacerbation	respiratory	226	10888	0.030498	0.138723	1.03097	0.82599	1	0.999999
chr7.22728630.G.T	rs2066992	T	Protective	CAV-FE	T	IL6	345	Epilepsy, recurrent seizures, convulsions	neurological	174	12056	0.0463767	0.210981	1.04747	0.826015	1	0.999999
chr2.127137039.A.G	rs744373	G	Severity	CAV	G	-	362.2	Degeneration of macula and posterior pole of retina	sense organs	214	12213	-0.0240189	0.109271	0.976267	0.826019	1	0.999999
chr5.142872984.C.T	rs10039856	C	Severity	CAV	T	ARHGAP26	364	Corneal opacity and other disorders of cornea	sense organs	108	12236	-0.0496485	0.225903	0.951564	0.826044	1	0.999999
chr8.40324459.C.A	rs11779911	C	Severity	CAV	A	SIRLNT	256	Ovarian dysfunction	endocrine/metabolic	131	11088	-0.0301253	0.137084	0.970324	0.82606	1	0.999999
chr9.87726001.C.A	rs41307457	C;A	Possible functional consequences	FCP + IP	A	CTSL	611	Abnormal findings on mammogram or breast exam	genitourinary	395	12071	-0.0407584	0.185474	0.960061	0.826064	1	0.999999
chr3.1052111.C.G	rs1504061	G	Severity	CAV	G	-	386.9	Dizziness and giddiness (Light-headedness and vertigo)	sense organs	555	11989	0.0350946	0.159702	1.03572	0.826066	1	0.999999
chr14.94566450.G.A	rs2093266	A	Risk factor for acute kidney injury	CAV	A	SERPINA4	433	Cerebrovascular disease	circulatory system	497	12441	0.0279702	0.127297	1.02837	0.826087	1	0.999999
chr4.143999443.G.A	rs7683365	A	Risk factor	FCP + IP	A	GYPB	442.1	Aortic aneurysm	circulatory system	390	10266	-0.0192474	0.0875985	0.980937	0.826087	1	0.999999
chr10.36988942.A.G	rs2091431	G	Severity	CAV	A	-	285.2	Anemia of chronic disease	hematopoietic	172	11068	0.0260348	0.118489	1.02638	0.826087	1	0.999999
chr4.71742666.T.G	rs2282679	G	Severity	CAV	G	GC	332	Parkinson's disease	neurological	179	12063	-0.0262545	0.119504	0.974087	0.826109	1	0.999999
chr2.195994321.C.T	rs191631470	T	Severity	CAV	T	DNAH7	276	Disorders of fluid, electrolyte, and acid-base balance	endocrine/metabolic	623	12067	0.0822079	0.374199	1.08568	0.826112	1	0.999999
chr4.186082920.C.T	rs3775291	T	Risk factor; Severity	CAV-FE	T	TLR3	702.2	Seborrheic keratosis	dermatologic	425	12153	0.0173678	0.0790636	1.01752	0.826129	1	0.999999
chr6.6924962.A.C	rs6933436	C	Severity	CAV	C	-	079	Viral infection	infectious diseases	147	10369	-0.0275315	0.125338	0.972844	0.826138	1	0.999999
chr7.117642566.G.A	rs77010898	A	Severity	CAV	A	CFTR	701	Other hypertrophic and atrophic conditions of skin	dermatologic	272	12531	-0.158813	0.72301	0.853156	0.826139	1	0.999999
chr10.22439346.T.C	-	HLA-A*02:02	Protective	IP	C	HLA-A	771.1	Swelling of limb	symptoms	185	12302	-0.0530301	0.241425	0.948351	0.82614	1	0.999999
chr15.100233816.G.A	rs143434383	A	Risk factor	CAV	A	ADAMTS17	041	Bacterial infection NOS	infectious diseases	113	12813	-0.157235	0.715846	0.854503	0.826144	1	0.999999
chrX.15586459.TAAATC.T	rs755766792	T	Severity	CAV	T	ACE2	272	Disorders of lipoid metabolism	endocrine/metabolic	3796	8590	-0.120923	0.550544	0.886103	0.82615	1	0.999999
chr9.131672331.T.G	rs12551879	G	Severity	CAV	G	RAPGEF1	530	Diseases of esophagus	digestive	1600	10816	-0.0155996	0.0710249	0.984521	0.826154	1	0.999999
chr5.123497022.T.C	rs62377777	T	Severity	CAV	C	-	313	Pervasive developmental disorders	mental disorders	182	12996	-0.0273451	0.124513	0.973025	0.826171	1	0.999999
chr22.19963748.G.A	rs4680	A	Risk factor	FCP	A	COMT	369.5	Conjunctivitis, infectious	sense organs	170	11972	0.0242008	0.110197	1.0245	0.826172	1	0.999999
chr21.41509390.C.G	rs12626358	G	Possible functional consequences	FCP + IP	G	TMPRSS2	426.2	Atrioventricular [AV] block	circulatory system	108	10287	-0.0503899	0.229474	0.950859	0.826192	1	0.999999
chr8.38996464.C.A	rs7840270	C	Severity	CAV-FE	A	ADAM9	610	Benign mammary dysplasias	genitourinary	112	11827	0.0304161	0.138516	1.03088	0.826194	1	0.999999
chr17.45995618.A.G	rs112572874	G	Risk factor	CAV-FE	G	MAPT	426.9	Cardiac pacemaker/device in situ	circulatory system	335	10511	0.0217425	0.0990202	1.02198	0.826201	1	0.999999
chr5.157106730.T.C	rs35960726	C	Severity	CAV	C	HAVCR2	357	Inflammatory and toxic neuropathy	neurological	332	12583	0.159172	0.724919	1.17254	0.826205	1	0.999999
chr7.54580201.A.C	rs622568	C	Severity; Risk factor	CAV-FE	C	-	327.3	Sleep apnea	neurological	717	10909	0.016996	0.0774068	1.01714	0.826208	1	0.999999
chr13.102695866.A.G	rs599976	G	Severity	CAV-FE	G	METTL21C	770	Myalgia and myositis unspecified	symptoms	124	13187	-0.0406563	0.185173	0.960159	0.826215	1	0.999999
chr6.160731787.C.T	rs4252128	T	Potential functional effect on protein	FCP + IP	T	PLG	260	Protein-calorie malnutrition	endocrine/metabolic	251	9162	-0.0631802	0.28777	0.938774	0.826221	1	0.999999
chr9.117713024.A.G	rs4986790	G	Severity	CAV	G	TLR4	196	Radiotherapy	neoplasms	114	12154	0.0612107	0.278821	1.06312	0.826234	1	0.999999
chrX.15564175.T.C	rs41303171	C	Severity; Risk factor	CAV	C	ACE2	401	Hypertension	circulatory system	3347	9461	0.029179	0.132917	1.02961	0.826239	1	0.999999
chr10.8988345.A.T	rs71481792	A	Severity	CAV	T	-	977	Personal history of allergy to medicinal agents	injuries & poisonings	219	12336	-0.0245236	0.111722	0.975775	0.826257	1	0.999999
chr3.61768231.T.A	rs672699	A	Severity	CAV	T	PTPRG	241.2	Nontoxic multinodular goiter	endocrine/metabolic	244	10042	0.0247491	0.112752	1.02506	0.826261	1	0.999999
chr21.33252612.A.G	rs2236757	A	Severity	CAV-FE	A	IFNAR2	790.6	Other abnormal blood chemistry	symptoms	931	10827	-0.0117471	0.0535182	0.988322	0.826263	1	0.999999
chr4.69615987.C.T	rs7688383	T	Loss of smell and taste	CAV	T	UGT2A1	614.52	Vaginitis and vulvovaginitis	genitourinary	108	12661	0.0307531	0.140136	1.03123	0.826298	1	0.999999
chr17.27660155.T.C	rs117217714	C	Severity	CAV	C	NOS2P1	250.22	Type 2 diabetes with renal manifestations	endocrine/metabolic	183	10588	0.131765	0.60044	1.14084	0.826302	1	0.999999
chr2.195499753.A.C	rs73060484	C	Severity	CAV	C	-	250.41	Impaired fasting glucose	endocrine/metabolic	201	10544	-0.0436148	0.198764	0.957323	0.826315	1	0.999999
chr2.162044379.C.T	rs3788979	T	Risk factor	CAV	T	DPP4	721.1	Spondylosis without myelopathy	musculoskeletal	609	11311	-0.022569	0.102859	0.977684	0.826325	1	0.999999
chr15.100233816.G.A	rs143434383	A	Risk factor	CAV	A	ADAMTS17	514.2	Solitary pulmonary nodule	respiratory	388	12419	0.0812497	0.370302	1.08464	0.826327	1	0.999999
chr17.34252769.A.G	rs1024611	G	Risk factor	CAV	G	CCL2	380.4	Impacted cerumen	sense organs	191	12616	-0.0255633	0.116519	0.974761	0.826346	1	0.999999
chr6.52236941.T.C	rs763780	C	Protective	FCP	C	IL17F	291	Other specified nonpsychotic and/or transient mental disorders	mental disorders	100	12362	-0.0750287	0.341991	0.927717	0.826348	1	0.999999
chr21.41509390.C.G	rs12626358	G	Possible functional consequences	FCP + IP	G	TMPRSS2	244.1	Secondary hypothyroidism	endocrine/metabolic	367	9880	-0.0268619	0.122447	0.973496	0.826357	1	0.999999
chrX.15600835.T.C	rs4646116	C	Risk factor	FCP + IP	C	ACE2	428	Congestive heart failure; nonhypertensive	circulatory system	419	12154	-0.105036	0.478795	0.900292	0.826357	1	0.999999
chr22.24011037.T.C	rs11090305	C	Severity	CAV	C	-	550.5	Ventral hernia	digestive	133	11711	0.0347445	0.158379	1.03536	0.826358	1	0.999999
chr12.8608014.A.G	rs11613792	A	Severity	CAV	G	AICDA	112	Candidiasis	infectious diseases	164	11184	0.0352372	0.160635	1.03587	0.826368	1	0.999999
chr7.22728630.G.T	rs2066992	T	Protective	CAV-FE	T	IL6	571	Chronic liver disease and cirrhosis	digestive	621	11715	-0.0256411	0.11689	0.974685	0.826369	1	0.999999
chr4.106022043.T.C	rs11729561	T	Severity	CAV	C	-	611	Abnormal findings on mammogram or breast exam	genitourinary	391	11938	-0.0285667	0.130234	0.971837	0.826378	1	0.999999
chr21.41465921.C.T	rs62217525	C	Possible functional consequences	FCP + IP	T	TMPRSS2	304	Adjustment reaction	mental disorders	225	8885	-0.0464404	0.211742	0.954621	0.826396	1	0.999999
chr21.41465040.G.A	rs17001042	A	Possible functional consequences	FCP + IP	A	TMPRSS2	727.1	Synovitis and tenosynovitis	musculoskeletal	147	11013	0.226136	1.03123	1.25375	0.826426	1	0.999999
chrX.15596127.G.T	rs146598386	T	Severity	CAV	T	ACE2	296	Mood disorders	mental disorders	1684	9110	-0.042337	0.193067	0.958547	0.826427	1	0.999999
chr13.112889041.C.T	rs9577175	T	Severity	CAV	T	ATP11A	689	Disorder of skin and subcutaneous tissue NOS	dermatologic	155	12637	-0.0295145	0.134594	0.970917	0.826428	1	0.999999
chr11.126292948.C.T	rs8177374	T	Protective	CAV	T	TIRAP	433.21	Cerebral artery occlusion, with cerebral infarction	circulatory system	155	12455	0.0360446	0.164391	1.0367	0.826446	1	0.999999
chr12.132489230.GC.G	rs56106917	G	Severity	CAV	G	FBRSL1	339	Other headache syndromes	neurological	218	12200	-0.0217278	0.099097	0.978507	0.826449	1	0.999999
chr19.31533051.C.A	rs8105499	C	Severity	CAV	A	LINC02841	250.42	Other abnormal glucose	endocrine/metabolic	692	10259	-0.0134566	0.0613744	0.986634	0.826452	1	0.999999
chr12.8608014.A.G	rs11613792	A	Severity	CAV	G	AICDA	512.8	Cough	respiratory	1098	8475	-0.0148308	0.067644	0.985279	0.826457	1	0.999999
chr10.52771482.G.A	rs5030737	A	Potential functional effect on protein	FCP + IP	A	MBL2	300.11	Generalized anxiety disorder	mental disorders	262	9112	0.0357003	0.162839	1.03635	0.826465	1	0.999999
chr8.37849759.C.T	rs138763430	T	Severity	CAV	T	BRF2	512.7	Shortness of breath	respiratory	1686	9126	0.101667	0.463747	1.10702	0.826471	1	0.999999
chr4.71762286.C.T	rs113574864	T	Severity	CAV	T	GC	257	Testicular dysfunction	endocrine/metabolic	281	11951	0.041461	0.189125	1.04233	0.826475	1	0.999999
chr4.71762286.C.T	rs113574864	T	Severity	CAV	T	GC	257.1	Testicular hypofunction	endocrine/metabolic	281	11951	0.041461	0.189125	1.04233	0.826475	1	0.999999
chr5.159315942.T.G	rs3212227	T	Severity	FCP	G	IL12B	977	Personal history of allergy to medicinal agents	injuries & poisonings	224	12629	0.0257908	0.11765	1.02613	0.826481	1	0.999999
chr1.90742957.A.C	rs2166172	C	Severity	CAV-FE	C	-	585	Renal failure	genitourinary	651	11712	-0.0134736	0.0614634	0.986617	0.826484	1	0.999999
chr1.155066988.C.T	rs114301457	T	Severity	CAV	T	EFNA4	695	Erythematous conditions	dermatologic	337	11002	0.159456	0.72744	1.17287	0.826493	1	0.999999
chr3.149000300.G.T	rs76488148	T	Severity	CAV	T	GYG1	571.51	Cirrhosis of liver without mention of alcohol	digestive	261	11652	0.0413118	0.188467	1.04218	0.826495	1	0.999999
chr2.6013310.G.A	rs73910904	A	Risk factor	CAV	A	-	286	Coagulation defects	hematopoietic	205	12313	0.0795574	0.362975	1.08281	0.826509	1	0.999999
chr4.5820150.T.C	rs3774881	T	Severity	CAV	C	CRMP1	772.2	Spasm of muscle	symptoms	102	12237	-0.0470941	0.214875	0.953998	0.826517	1	0.999999
chr21.33252612.A.G	rs2236757	A	Severity	CAV-FE	A	IFNAR2	714.1	Rheumatoid arthritis	musculoskeletal	153	11801	-0.027925	0.127412	0.972461	0.826518	1	0.999999
chr12.6845711.C.T	rs5443	T	protective	CAV	T	CDCA3	465	Acute upper respiratory infections of multiple or unspecified sites	respiratory	769	10665	-0.0124714	0.0569047	0.987606	0.826524	1	0.999999
chr17.49863303.C.T	rs77534576	T	Severity	CAV	T	-	599	Other symptoms/disorders or the urinary system	genitourinary	1250	10728	-0.0281017	0.128225	0.97229	0.826526	1	0.999999
chr16.57636629.G.A	rs7499679	A	Severity	CAV	A	ADGRG1	276.13	Hyperpotassemia	endocrine/metabolic	312	11948	-0.0221583	0.101108	0.978085	0.826529	1	0.999999
chr3.141689849.A.G	rs6440031	G	Severity	CAV	A	LINC02618	425	Cardiomyopathy	circulatory system	214	11056	-0.0360784	0.164625	0.964565	0.82653	1	0.999999
chr1.205208489.G.A	rs11240388	G	Severity	CAV-FE	G	DSTYK	304	Adjustment reaction	mental disorders	229	9111	0.021168	0.0965979	1.02139	0.826545	1	0.999999
chr2.6013310.G.A	rs73910904	A	Risk factor	CAV	A	-	245.2	Chronic thyroiditis	endocrine/metabolic	603	10088	0.0514009	0.234569	1.05274	0.82655	1	0.999999
chr2.6013310.G.A	rs73910904	A	Risk factor	CAV	A	-	245.21	Chronic lymphocytic thyroiditis	endocrine/metabolic	603	10088	0.0514009	0.234569	1.05274	0.82655	1	0.999999
chr13.112889041.C.T	rs9577175	T	Severity	CAV	T	ATP11A	306	Other mental disorder	mental disorders	158	9058	-0.0292793	0.133621	0.971145	0.826554	1	0.999999
chr9.87726151.C.T	rs41312184	C;T	Possible functional consequences	FCP + IP	T	CTSL	228.1	Hemangioma of skin and subcutaneous tissue	neoplasms	278	12450	0.0752442	0.343389	1.07815	0.826555	1	0.999999
chr2.195499753.A.C	rs73060484	C	Severity	CAV	C	-	687	Symptoms affecting skin	dermatologic	108	11130	-0.0607566	0.277295	0.941052	0.826568	1	0.999999
chr11.71456403.G.T	rs12785878	G	Severity	CAV	G	NADSYN1	261.2	Vitamin B-complex deficiencies	endocrine/metabolic	482	9174	0.0163017	0.0744083	1.01644	0.826585	1	0.999999
chrX.15566297.A.G	rs4646179	G	Severity	CAV	G	ACE2	433.1	Occlusion and stenosis of precerebral arteries	circulatory system	226	12455	-0.226997	1.03613	0.796923	0.826586	1	0.999999
chr3.27146807.G.A	rs17317135	G	Severity	CAV	A	NEK10	054	Herpes simplex	infectious diseases	343	10211	-0.0464538	0.212041	0.954609	0.826588	1	0.999999
chr12.112919388.G.A	rs10774671	A	Severity (A allele); Protective (G allele)	CAV-FE	G	OAS1	772.2	Spasm of muscle	symptoms	103	12668	0.0313436	0.143074	1.03184	0.826594	1	0.999999
chr11.114726432.A.T	rs1712779	T	Severity	CAV-FE	T	-	195	Cancer, suspected or other	neoplasms	159	12134	-0.0261488	0.119368	0.97419	0.826603	1	0.999999
chr11.320836.C.T	rs34481144	T	Severity	CAV	T	IFITM3	443	Peripheral vascular disease	circulatory system	414	11014	-0.0162714	0.0742787	0.98386	0.826604	1	0.999999
chr14.102356233.A.G	rs11160678	G	Severity	CAV	G	CINP	495	Asthma	respiratory	1062	10750	0.0103655	0.0473194	1.01042	0.826607	1	0.999999
chr16.85959043.C.T	rs12444486	C	Severity in African-Americans	CAV	C	-	698	Pruritus and related conditions	dermatologic	177	12382	0.0238854	0.109042	1.02417	0.826612	1	0.999999
chr5.123497022.T.C	rs62377777	T	Severity	CAV	C	-	256	Ovarian dysfunction	endocrine/metabolic	138	11940	0.0322354	0.147167	1.03276	0.826619	1	0.999999
chr1.35908500.C.T	rs2765013	C	Severity	CAV	T	AGO1	440	Atherosclerosis	circulatory system	111	11862	0.0475822	0.217234	1.04873	0.826622	1	0.999999
chr17.31410594.G.A	rs178840	G	Severity	CAV	A	RAB11FIP4	241.2	Nontoxic multinodular goiter	endocrine/metabolic	215	8849	0.0238837	0.109043	1.02417	0.826627	1	0.999999
chr14.102356233.A.G	rs11160678	G	Severity	CAV	G	CINP	627.3	Postmenopausal atrophic vaginitis	genitourinary	218	11379	0.022351	0.102046	1.0226	0.826628	1	0.999999
chr4.67910532.T.C	rs9998258	T	Possible functional consequences	FCP + IP	C	TMPRSS11A	427.12	Paroxysmal ventricular tachycardia	circulatory system	104	10511	-0.0810525	0.370054	0.922145	0.826628	1	0.999999
chr15.90866675.C.T	rs79742014	T	Protective	IP	T	FURIN	949	Allergies, other	injuries & poisonings	212	10854	0.0599476	0.273709	1.06178	0.826635	1	0.999999
chr1.31151182.G.C	rs12083278	C	Severity	CAV	G	-	599	Other symptoms/disorders or the urinary system	genitourinary	1149	9577	0.0104654	0.0477836	1.01052	0.826637	1	0.999999
chr11.114726432.A.T	rs1712779	T	Severity	CAV-FE	T	-	172.2	Other non-epithelial cancer of skin	neoplasms	429	12029	-0.0164251	0.0749961	0.983709	0.82664	1	0.999999
chr4.111691870.C.T	rs112641600	C	Severity	CAV	T	-	591	Urinary tract infection	genitourinary	484	11562	0.0278531	0.127187	1.02824	0.826655	1	0.999999
chr11.71456403.G.T	rs12785878	G	Severity	CAV	G	NADSYN1	362	Other retinal disorders	sense organs	342	12228	-0.0190896	0.0871777	0.981091	0.82667	1	0.999999
chr17.45422978.G.C	rs1230082	G	Severity	CAV	G	ARHGAP27	054	Herpes simplex	infectious diseases	356	10527	-0.0183502	0.0838049	0.981817	0.826678	1	0.999999
chr15.60845514.G.A	rs17303202	A	Risk factor; Severity	CAV-FE	A	RORA	242.1	Graves' disease	endocrine/metabolic	159	10068	0.0270932	0.123737	1.02746	0.826683	1	0.999999
chr7.128938247.T.G	rs10488631	TCTA haplotype	Severity in European-Americans	CAV	G	IRF5	605	Erectile dysfunction [ED]	genitourinary	495	11536	0.0150477	0.0687278	1.01516	0.826692	1	0.999999
chr6.31575324.G.A	rs361525	G	Severity	CAV-FE	A	TNF	555.21	Ulcerative colitis (chronic)	digestive	180	10232	-0.0523314	0.239028	0.949014	0.826701	1	0.999999
chr11.114726432.A.T	rs1712779	T	Severity	CAV-FE	T	-	271.3	Intestinal disaccharidase deficiencies and disaccharide malabsorption	endocrine/metabolic	718	12300	0.0126498	0.0577789	1.01273	0.826702	1	0.999999
chr21.41426103.C.A	rs17000900	A	Severity	CAV-FE	A	MX1	153	Colorectal cancer	neoplasms	270	11966	0.0324344	0.148165	1.03297	0.826722	1	0.999999
chr9.87724615.A.G	rs3128509	A;G	Possible functional consequences	FCP + IP	A	CTSL	292.3	Memory loss	mental disorders	246	12065	0.0212093	0.0968885	1.02144	0.826724	1	0.999999
chr3.149000300.G.T	rs76488148	T	Severity	CAV	T	GYG1	694.2	Other dyschromia	dermatologic	380	10954	0.0314748	0.143785	1.03198	0.826727	1	0.999999
chr6.32623820.T.C	rs9271609	T	Severity	CAV	C	HLA-DQA1	340.1	Migrain with aura	neurological	103	12228	-0.0352689	0.161118	0.965346	0.826728	1	0.999999
chr5.32750877.T.C	rs1173773	C	Protective	CAV	C	NPR3	316	Substance addiction and disorders	mental disorders	195	11854	0.0236591	0.108087	1.02394	0.826736	1	0.999999
chr9.87726151.C.T	rs41312184	C;T	Possible functional consequences	FCP + IP	T	CTSL	512.8	Cough	respiratory	1149	9129	0.04104	0.187494	1.04189	0.826738	1	0.999999
chr11.611919.C.G	rs702966	C	Severity in African-Americans	CAV	G	PHRF1	783	Fever of unknown origin	symptoms	164	12812	-0.0262114	0.119753	0.974129	0.826745	1	0.999999
chr5.124614711.G.T	rs4240376	G	Severity	CAV	T	-	338	Pain	neurological	1058	11227	0.0118113	0.0539628	1.01188	0.826745	1	0.999999
chr6.18015216.C.T	rs140247774	T	Severity	CAV	T	-	706	Diseases of sebaceous glands	dermatologic	424	11792	-0.0333589	0.152422	0.967191	0.82676	1	0.999999
chr4.186082920.C.T	rs3775291	T	Risk factor; Severity	CAV-FE	T	TLR3	574	Cholelithiasis and cholecystitis	digestive	152	12956	-0.0283857	0.129703	0.972013	0.826765	1	0.999999
chr9.117713024.A.G	rs4986790	G	Severity	CAV	G	TLR4	280	Iron deficiency anemias	hematopoietic	467	11218	-0.0305957	0.139804	0.969868	0.826769	1	0.999999
chr8.124324323.T.C	rs72711165	C	Severity	CAV-FE	C	TMEM65	504	Other alveolar and parietoalveolar pneumonopathy	respiratory	143	12672	0.101161	0.462313	1.10646	0.826794	1	0.999999
chr2.60480453.A.G	rs1123573	A	Severity	CAV-FE	G	BCL11A	596	Other disorders of bladder	genitourinary	172	12936	0.0248659	0.113641	1.02518	0.826797	1	0.999999
chr3.148742201.A.C	rs5186	C	Severity	CAV	C	AGTR1	270.3	Disorders of plasma protein metabolism	endocrine/metabolic	105	12815	-0.0336347	0.153716	0.966925	0.826798	1	0.999999
chr1.156125675.T.C	rs581342	C	Severity	CAV	C	LMNA	496.3	Bronchiectasis	respiratory	123	10923	0.0447976	0.204746	1.04582	0.826809	1	0.999999
chr1.12192898.T.G	rs1061622	T	Severity	CAV-FE	G	TNFRSF1B	771.1	Swelling of limb	symptoms	190	12517	-0.0269628	0.123236	0.973397	0.826814	1	0.999999
chr12.112919388.G.A	rs10774671	A	Severity (A allele); Protective (G allele)	CAV-FE	G	OAS1	724.2	Disorders of coccyx	musculoskeletal	113	11491	0.0298368	0.136379	1.03029	0.826823	1	0.999999
chr2.191909428.G.A	rs147509469	A	Risk factor for females	CAV	A	CAVIN2-AS1	272	Disorders of lipoid metabolism	endocrine/metabolic	3786	8554	0.0210888	0.0964039	1.02131	0.826841	1	0.999999
chr9.78543197.A.G	rs7027911	A	Severity	CAV	A	-	386	Vertiginous syndromes and other disorders of vestibular system	sense organs	120	11995	0.0289319	0.132263	1.02935	0.826849	1	0.999999
chr2.195499753.A.C	rs73060484	C	Severity	CAV	C	-	173	Neoplasm of uncertain behavior of skin	neoplasms	312	11989	0.0341652	0.156187	1.03476	0.826849	1	0.999999
chr17.49863303.C.T	rs77534576	T	Severity	CAV	T	-	252.1	Hyperparathyroidism	endocrine/metabolic	170	11969	-0.0716739	0.327675	0.930834	0.826857	1	0.999999
chrX.12888602.G.A	rs147244662	A	Severity; Severity for males	CAV-FE	A	TLR7	600	Hyperplasia of prostate	genitourinary	699	11897	0.151357	0.692015	1.16341	0.826868	1	0.999999
chr4.186082920.C.T	rs3775291	T	Risk factor; Severity	CAV-FE	T	TLR3	840	Sprains and strains	injuries & poisonings	104	12737	-0.0344978	0.157731	0.966091	0.826874	1	0.999999
chr9.133251249.A.G	rs7849280	G	Protective	CAV	G	ABO	447	Other disorders of arteries and arterioles	circulatory system	160	11901	-0.0474854	0.217126	0.953624	0.826884	1	0.999999
chr10.36988942.A.G	rs2091431	G	Severity	CAV	A	-	809	Fracture of unspecified bones	injuries & poisonings	118	12183	0.0308129	0.140895	1.03129	0.826889	1	0.999999
chr13.41746691.T.A	rs10507497	A	Severity	CAV-FE	A	VWA8	455	Hemorrhoids	circulatory system	374	11604	0.0202027	0.0923811	1.02041	0.826892	1	0.999999
chr13.23084699.A.G	rs1984162	G	Severity	CAV	G	-	483	Acute bronchitis and bronchiolitis	respiratory	136	12051	-0.0305403	0.139654	0.969921	0.826895	1	0.999999
chr4.106022043.T.C	rs11729561	T	Severity	CAV	C	-	276	Disorders of fluid, electrolyte, and acid-base balance	endocrine/metabolic	621	11944	-0.0226802	0.10372	0.977575	0.826909	1	0.999999
chr7.128938247.T.G	rs10488631	TCTA haplotype	Severity in European-Americans	CAV	G	IRF5	610	Benign mammary dysplasias	genitourinary	115	12055	0.0296105	0.135416	1.03005	0.826912	1	0.999999
chr17.45995618.A.G	rs112572874	G	Risk factor	CAV-FE	G	MAPT	277	Other disorders of metabolism	endocrine/metabolic	134	12723	0.0323964	0.148164	1.03293	0.82692	1	0.999999
chr9.132278286.T.C	rs11243705	C	Severity	CAV	C	SETX	350.2	Abnormality of gait	neurological	586	11830	0.0186009	0.0850725	1.01877	0.826925	1	0.999999
chr1.230710048.A.G	rs699	G	Severity	CAV	G	AGT	338.2	Chronic pain	neurological	937	11230	-0.0108191	0.0494852	0.989239	0.826935	1	0.999999
chrX.15599938.A.G	rs2106809	G	Severity	CAV	G	ACE2	789	Nausea and vomiting	symptoms	273	12596	0.0252057	0.115291	1.02553	0.82694	1	0.999999
chr4.69615987.C.T	rs7688383	T	Loss of smell and taste	CAV	T	UGT2A1	172.22	Squamous cell carcinoma	neoplasms	122	11768	-0.0296059	0.135428	0.970828	0.826954	1	0.999999
chr4.166008836.A.T	rs17047200	TT genotype	Severity (TT genotype)*Conflicting; Risk factor (AA genotype)*Conflicting	CAV	T	TLL1	174.1	Breast cancer [female]	neoplasms	455	12075	0.0250777	0.114718	1.02539	0.826959	1	0.999999
chr17.34252769.A.G	rs1024611	G	Risk factor	CAV	G	CCL2	209	Neuroendocrine tumors	neoplasms	122	13230	0.031353	0.143431	1.03185	0.826967	1	0.999999
chr12.106231175.T.A	rs12823094	A	Severity	CAV	A	-	395	Heart valve disorders	circulatory system	790	10490	0.0134468	0.0615169	1.01354	0.826972	1	0.999999
chr12.8058591.T.C	rs7842	C	Risk factor; Severity	CAV	C	C3AR1	585.1	Acute renal failure	genitourinary	277	11783	0.0208756	0.0955074	1.02109	0.826981	1	0.999999
chr1.3081749.G.A	rs12745140	A	Severity	CAV	A	PRDM16	204	Leukemia	neoplasms	109	12613	0.0509632	0.233161	1.05228	0.826981	1	0.999999
chr1.155197995.A.G	rs41264915	A	Severity	CAV-FE	G	THBS3	306	Other mental disorder	mental disorders	159	9100	-0.0395628	0.181021	0.96121	0.826998	1	0.999999
chr9.133251249.A.G	rs7849280	G	Protective	CAV	G	ABO	249	Secondary diabetes mellitus	endocrine/metabolic	167	10592	-0.0472513	0.216207	0.953848	0.827004	1	0.999999
chr21.41465921.C.T	rs62217525	C	Possible functional consequences	FCP + IP	T	TMPRSS2	300.4	Dysthymic disorder	mental disorders	105	8885	0.0694224	0.317658	1.07189	0.827005	1	0.999999
chr5.96909661.C.T	rs150892504	T	Severity	CAV	T	ERAP2	275.6	Hypercalcemia	endocrine/metabolic	189	12777	-0.0860344	0.393734	0.917563	0.827033	1	0.999999
chr13.102695866.A.G	rs599976	G	Severity	CAV-FE	G	METTL21C	610	Benign mammary dysplasias	genitourinary	115	12098	0.0407439	0.186465	1.04159	0.827034	1	0.999999
chr9.117713024.A.G	rs4986790	G	Severity	CAV	G	TLR4	535	Gastritis and duodenitis	digestive	126	12887	-0.0588789	0.269463	0.942821	0.827036	1	0.999999
chr2.6013310.G.A	rs73910904	A	Risk factor	CAV	A	-	442.1	Aortic aneurysm	circulatory system	449	11909	-0.0617758	0.282722	0.940094	0.827037	1	0.999999
chr1.161544752.A.C	rs396991	C	Severity	CAV-FE	C	FCGR3A	694	Dyschromia and Vitiligo	dermatologic	373	10307	-0.0170558	0.0780642	0.983089	0.827051	1	0.999999
chr1.12192898.T.G	rs1061622	T	Severity	CAV-FE	G	TNFRSF1B	740	Osteoarthrosis	musculoskeletal	1159	11514	-0.0116833	0.0534747	0.988385	0.827053	1	0.999999
chr16.3500977.C.G	rs2301762	G	Severity	CAV	G	CLUAP1	196	Radiotherapy	neoplasms	112	12043	0.0677076	0.309953	1.07005	0.827083	1	0.999999
chr7.117559590.ATCT.A	rs113993960	A	Severity	CAV	A	CFTR	290	Delirium dementia and amnestic and other cognitive disorders	mental disorders	125	12277	0.132639	0.607217	1.14184	0.827088	1	0.999999
chr4.71762286.C.T	rs113574864	T	Severity	CAV	T	GC	530.1	Esophagitis, GERD and related diseases	digestive	1541	10823	-0.0189384	0.0867041	0.98124	0.827098	1	0.999999
chr16.89196249.G.A	rs117169628	A	Severity	CAV	A	SLC22A31	724	Other and unspecified disorders of back	musculoskeletal	189	11566	-0.0331892	0.151952	0.967356	0.827103	1	0.999999
chr9.132278286.T.C	rs11243705	C	Severity	CAV	C	SETX	427.6	Premature beats	circulatory system	150	10389	0.0346321	0.158559	1.03524	0.827104	1	0.999999
chr15.33615902.C.T	rs12593288	C	Severity	CAV	T	RYR3	585.3	Chronic renal failure [CKD]	genitourinary	462	11713	-0.0199775	0.0914654	0.980221	0.827105	1	0.999999
chr19.50259161.A.G	rs1651553	G	Severity	CAV	A	MYH14	174.11	Malignant neoplasm of female breast	neoplasms	413	12213	-0.0175664	0.0804271	0.982587	0.827107	1	0.999999
chr3.146517122.G.A	rs343320	A	Severity	CAV-FE	A	PLSCR1	110.11	Dermatophytosis of nail	infectious diseases	235	11890	0.0360752	0.165174	1.03673	0.827112	1	0.999999
chr9.87726001.C.A	rs41307457	C;A	Possible functional consequences	FCP + IP	A	CTSL	512.9	Other dyspnea	respiratory	927	9098	-0.0275024	0.125931	0.972872	0.827123	1	0.999999
chr7.22728408.A.G	rs2069837	G	Severity	CAV-FE	G	IL6	443	Peripheral vascular disease	circulatory system	431	11909	-0.0258315	0.118289	0.974499	0.827136	1	0.999999
chr5.123497022.T.C	rs62377777	T	Severity	CAV	C	-	333	Extrapyramidal disease and abnormal movement disorders	neurological	217	12018	0.0250047	0.114506	1.02532	0.827141	1	0.999999
chr1.31151182.G.C	rs12083278	C	Severity	CAV	G	-	706	Diseases of sebaceous glands	dermatologic	392	10742	0.0167662	0.0767841	1.01691	0.827152	1	0.999999
chr8.40324459.C.A	rs11779911	C	Severity	CAV	A	SIRLNT	411.2	Myocardial infarction	circulatory system	112	10746	0.0317492	0.145402	1.03226	0.827153	1	0.999999
chr6.41534945.A.C	rs1886814	C	Severity	CAV-FE	C	FOXP4-AS1	071.1	HIV infection, symptomatic	infectious diseases	554	10602	-0.0412555	0.188942	0.959584	0.827156	1	0.999999
chr1.154454494.A.C	rs2228145	A	Risk factor	CAV	C	IL6R	280.1	Iron deficiency anemias, unspecified or not due to blood loss	hematopoietic	360	11181	-0.0171278	0.078446	0.983018	0.827165	1	0.999999
chr3.149000300.G.T	rs76488148	T	Severity	CAV	T	GYG1	714	Rheumatoid arthritis and other inflammatory polyarthropathies	musculoskeletal	237	12285	0.04026	0.184411	1.04108	0.827182	1	0.999999
chr15.60845514.G.A	rs17303202	A	Risk factor; Severity	CAV-FE	A	RORA	261.2	Vitamin B-complex deficiencies	endocrine/metabolic	481	9159	-0.015977	0.073184	0.98415	0.827185	1	0.999999
chr4.25613313.G.A	-	HLA-A*02:02	Protective	IP	A	HLA-A	530.13	Barrett's esophagus	digestive	150	10841	0.0329292	0.150839	1.03348	0.82719	1	0.999999
chr1.169597075.C.T	rs6127	T	Severity in males	CAV	C	SELP	366.2	Senile cataract	sense organs	422	12202	-0.0157147	0.0719892	0.984408	0.827202	1	0.999999
chr6.32623820.T.C	rs9271609	T	Severity	CAV	C	HLA-DQA1	771	Musculoskeletal symptoms referable to limbs	symptoms	253	12520	0.0222946	0.102133	1.02255	0.827203	1	0.999999
chr14.72467521.C.T	rs12587980	T	Severity	CAV	T	RGS6	300.4	Dysthymic disorder	mental disorders	107	9076	0.0317839	0.145633	1.03229	0.827237	1	0.999999
chr2.195519781.A.G	rs74417002	G	Severity	CAV	G	-	939	Atopic/contact dermatitis due to other or unspecified	dermatologic	604	10954	0.0387148	0.177395	1.03947	0.827241	1	0.999999
chrX.12888602.G.A	rs147244662	A	Severity; Severity for males	CAV-FE	A	TLR7	296.1	Bipolar	mental disorders	228	9119	0.223102	1.02228	1.24995	0.827243	1	0.999999
chr5.142872984.C.T	rs10039856	C	Severity	CAV	T	ARHGAP26	172.2	Other non-epithelial cancer of skin	neoplasms	428	12003	-0.0250018	0.114572	0.975308	0.827258	1	0.999999
chr4.188627868.CTCT.C	rs1734523522	C	Severity	CAV	C	LINC01060	110	Dermatophytosis / Dermatomycosis	infectious diseases	372	11885	0.0331354	0.151847	1.03369	0.827261	1	0.999999
chr14.35401887.C.T	rs696	CC genotype	Severity	CAV	T	NFKBIA	395	Heart valve disorders	circulatory system	860	11700	-0.0115537	0.0529489	0.988513	0.82727	1	0.999999
chr4.25613313.G.A	-	HLA-A*02:02	Protective	IP	A	HLA-A	458	Hypotension	circulatory system	106	12567	0.0385059	0.176468	1.03926	0.827271	1	0.999999
chr6.31575324.G.A	rs361525	G	Severity	CAV-FE	A	TNF	279.7	Other immunological findings	endocrine/metabolic	381	12640	-0.0342687	0.15705	0.966312	0.827271	1	0.999999
chr5.132485305.G.A	rs17622656	A	Risk factor	FCP + IP	A	IRF1	112	Candidiasis	infectious diseases	177	11910	-0.0247185	0.113285	0.975584	0.827276	1	0.999999
chrX.15561454.T.C	rs142017934	C	Severity	CAV	C	ACE2	261.4	Vitamin D deficiency	endocrine/metabolic	2390	9176	0.272938	1.25089	1.31382	0.827277	1	0.999999
chr6.45737076.T.A	rs16873740	A	Severity	CAV	A	-	459.9	Circulatory disease NEC	circulatory system	160	12543	-0.0368366	0.168828	0.963834	0.827281	1	0.999999
chr1.27373964.C.T	rs141300199	T	Severity	CAV	T	FCN3	216	Benign neoplasm of skin	neoplasms	640	11285	-0.22435	1.0283	0.799035	0.827293	1	0.999999
chr17.27660155.T.C	rs117217714	C	Severity	CAV	C	NOS2P1	578	Gastrointestinal hemorrhage	digestive	379	12076	0.0911597	0.417838	1.09544	0.827297	1	0.999999
chr10.52771482.G.A	rs5030737	A	Potential functional effect on protein	FCP + IP	A	MBL2	279.1	Immunity deficiency	endocrine/metabolic	111	12623	-0.0541584	0.248242	0.947282	0.827298	1	0.999999
chr9.87725456.A.T	rs56952354	A;T	Possible functional consequences	FCP + IP	T	CTSL	803	Fracture of upper limb	injuries & poisonings	138	12329	-0.111601	0.511551	0.894401	0.827303	1	0.999999
chr21.33252612.A.G	rs2236757	A	Severity	CAV-FE	A	IFNAR2	070.3	Viral hepatitis C	infectious diseases	586	10129	-0.0147299	0.0675198	0.985378	0.827306	1	0.999999
chr4.107694523.TG.T	rs70947091	T	Severity	CAV-FE	T	PAPSS1	365	Glaucoma	sense organs	369	12116	-0.018323	0.0839907	0.981844	0.827308	1	0.999999
chr4.24511798.A.G	rs73246461	G	Severity	CAV	G	-	369	Infection of the eye	sense organs	185	11506	-0.029388	0.134717	0.97104	0.827315	1	0.999999
chr12.52726315.TC.T	rs5798227	T	Risk factor	CAV	TC	-	514	Abnormal findings examination of lungs	respiratory	297	12444	-0.0322165	0.147689	0.968297	0.827322	1	0.999999
chr9.81442264.TCAG.T	rs1826292621	T	Severity	CAV	T	-	695	Erythematous conditions	dermatologic	337	10999	-0.0314087	0.144	0.969079	0.827339	1	0.999999
chr15.100233816.G.A	rs143434383	A	Risk factor	CAV	A	ADAMTS17	770	Myalgia and myositis unspecified	symptoms	125	13169	-0.156533	0.717702	0.855103	0.827349	1	0.999999
chr4.67963489.G.A	rs6552134	G	Possible functional consequences	FCP + IP	G	TMPRSS11A	356	Hereditary and idiopathic peripheral neuropathy	neurological	124	12416	0.0311544	0.142854	1.03164	0.827362	1	0.999999
chr3.149000300.G.T	rs76488148	T	Severity	CAV	T	GYG1	244.4	Hypothyroidism NOS	endocrine/metabolic	1289	10032	-0.0184391	0.0845572	0.98173	0.827377	1	0.999999
chr9.87724615.A.G	rs3128509	A;G	Possible functional consequences	FCP + IP	A	CTSL	593.1	Gross hematuria	genitourinary	127	11429	-0.0289049	0.132557	0.971509	0.827385	1	0.999999
chr12.47879112.A.G	rs2228570	AG genotype	Severity	CAV	A	VDR	715	Other inflammatory spondylopathies	musculoskeletal	127	10435	-0.0284074	0.130278	0.971992	0.827388	1	0.999999
chr11.2872637.A.G	rs10766439	A	Severity	CAV	A	-	208	Benign neoplasm of colon	neoplasms	346	11835	0.0182988	0.0839217	1.01847	0.827393	1	0.999999
chr13.41746691.T.A	rs10507497	A	Severity	CAV-FE	A	VWA8	209	Neuroendocrine tumors	neoplasms	123	13186	0.0336653	0.154403	1.03424	0.827401	1	0.999999
chr3.126118894.C.T	rs1868132	T	Severity	CAV	T	ALDH1L1	696.42	Psoriatic arthropathy	dermatologic	101	10778	0.0517757	0.237475	1.05314	0.827409	1	0.999999
chr8.38996464.C.A	rs7840270	C	Severity	CAV-FE	A	ADAM9	300.4	Dysthymic disorder	mental disorders	106	8890	-0.0312306	0.143244	0.969252	0.827411	1	0.999999
chr11.34482745.G.A	rs61882275	G	Severity	CAV	A	ELF5	338	Pain	neurological	1051	11151	-0.0103477	0.047464	0.989706	0.82742	1	0.999999
chr21.41426103.C.A	rs17000900	A	Severity	CAV-FE	A	MX1	714	Rheumatoid arthritis and other inflammatory polyarthropathies	musculoskeletal	234	12270	-0.0347742	0.159512	0.965823	0.827427	1	0.999999
chr12.112919388.G.A	rs10774671	A	Severity (A allele); Protective (G allele)	CAV-FE	G	OAS1	296	Mood disorders	mental disorders	1675	9017	0.00842834	0.0386627	1.00846	0.827432	1	0.999999
chr16.78590128.A.G	rs72803978	A	Severity	CAV	G	WWOX	272.9	Unspecified disorder of lipoid metabolism	endocrine/metabolic	231	8522	0.0509855	0.233918	1.05231	0.827458	1	0.999999
chr9.131672331.T.G	rs12551879	G	Severity	CAV	G	RAPGEF1	345	Epilepsy, recurrent seizures, convulsions	neurological	174	12030	-0.0451521	0.207156	0.955852	0.827459	1	0.999999
chr8.73355963.T.C	rs2010843	C	Severity	CAV	T	RDH10-AS1	300.4	Dysthymic disorder	mental disorders	107	8947	0.0303959	0.139462	1.03086	0.827467	1	0.999999
chr1.173115604.T.G	rs17300100	G	Severity	CAV	G	-	614.5	Inflammatory disease of cervix, vagina, and vulva	genitourinary	123	12504	-0.0420321	0.192866	0.958839	0.82748	1	0.999999
chr6.45737076.T.A	rs16873740	A	Severity	CAV	A	-	619.4	Noninflammatory disorders of vagina	genitourinary	119	12580	0.0422708	0.193982	1.04318	0.827499	1	0.999999
chr5.174562335.T.A	rs2220543	T	Severity	CAV	A	SUMO2P6	276.12	Hyposmolality and/or hyponatremia	endocrine/metabolic	151	12059	-0.0289842	0.133015	0.971432	0.827506	1	0.999999
chr1.173115604.T.G	rs17300100	G	Severity	CAV	G	-	709	Diffuse diseases of connective tissue	dermatologic	153	10494	0.0366555	0.168246	1.03734	0.827532	1	0.999999
chr9.131672331.T.G	rs12551879	G	Severity	CAV	G	RAPGEF1	530.1	Esophagitis, GERD and related diseases	digestive	1541	10816	-0.0157414	0.0722563	0.984382	0.827542	1	0.999999
chr21.33252612.A.G	rs2236757	A	Severity	CAV-FE	A	IFNAR2	772.3	Muscle weakness	symptoms	101	12222	0.0337631	0.154999	1.03434	0.827563	1	0.999999
chr14.102356233.A.G	rs11160678	G	Severity	CAV	G	CINP	270.3	Disorders of plasma protein metabolism	endocrine/metabolic	105	12583	0.03108	0.142691	1.03157	0.827575	1	0.999999
chr13.112889041.C.T	rs9577175	T	Severity	CAV	T	ATP11A	428.1	Congestive heart failure (CHF) NOS	circulatory system	168	12069	-0.0291117	0.133677	0.971308	0.827603	1	0.999999
chr1.35908500.C.T	rs2765013	C	Severity	CAV	T	AGO1	614	Inflammatory diseases of female pelvic organs	genitourinary	134	12898	-0.0454591	0.208751	0.955559	0.82761	1	0.999999
chr15.100233816.G.A	rs143434383	A	Risk factor	CAV	A	ADAMTS17	514	Abnormal findings examination of lungs	respiratory	296	12419	0.0922239	0.423524	1.09661	0.827621	1	0.999999
chr5.174562335.T.A	rs2220543	T	Severity	CAV	A	SUMO2P6	290	Delirium dementia and amnestic and other cognitive disorders	mental disorders	125	12295	0.0318371	0.146226	1.03235	0.827643	1	0.999999
chr15.60810211.C.T	rs341419	T	Severity	CAV-FE	T	RORA	702	Degenerative skin conditions and other dermatoses	dermatologic	588	11512	0.0171062	0.0785708	1.01725	0.827649	1	0.999999
chr6.147217556.A.G	rs116898161	G	Severity	CAV	G	STXBP5	165.1	Cancer of bronchus; lung	neoplasms	111	13240	-0.0850935	0.390845	0.918426	0.82765	1	0.999999
chr14.74952741.A.G	rs2268616	G	Risk factor	CAV	G	PGF	803	Fracture of upper limb	injuries & poisonings	138	12252	-0.091642	0.420932	0.912432	0.827653	1	0.999999
chr2.45584979.T.C	-	HLA-A*02:02	Protective	IP	C	HLA-A	798.1	Chronic fatigue syndrome	symptoms	156	10796	0.0281956	0.129511	1.0286	0.827657	1	0.999999
chr2.191909428.G.A	rs147509469	A	Risk factor for females	CAV	A	CAVIN2-AS1	427.12	Paroxysmal ventricular tachycardia	circulatory system	105	10479	0.0928619	0.426556	1.09731	0.827662	1	0.999999
chrX.12888602.G.A	rs147244662	A	Severity; Severity for males	CAV-FE	A	TLR7	701	Other hypertrophic and atrophic conditions of skin	dermatologic	272	12533	-0.221286	1.01653	0.801487	0.827673	1	0.999999
chr6.45737076.T.A	rs16873740	A	Severity	CAV	A	-	280.1	Iron deficiency anemias, unspecified or not due to blood loss	hematopoietic	358	11183	-0.0246037	0.11303	0.975697	0.827683	1	0.999999
chr1.12192898.T.G	rs1061622	T	Severity	CAV-FE	G	TNFRSF1B	627.2	Symptomatic menopause	genitourinary	153	11589	-0.029727	0.136574	0.970711	0.827693	1	0.999999
chr9.87724615.A.G	rs3128509	A;G	Possible functional consequences	FCP + IP	A	CTSL	250.42	Other abnormal glucose	endocrine/metabolic	705	10346	-0.0130444	0.0599336	0.98704	0.827704	1	0.999999
chrX.12888602.G.A	rs147244662	A	Severity; Severity for males	CAV-FE	A	TLR7	389	Hearing loss	sense organs	549	12173	-0.159597	0.733292	0.852487	0.827706	1	0.999999
chr5.174562335.T.A	rs2220543	T	Severity	CAV	A	SUMO2P6	535	Gastritis and duodenitis	digestive	125	12815	-0.0314899	0.144685	0.969001	0.827706	1	0.999999
chr12.57108399.C.T	rs324011	T	Risk factor; Severity	CAV	T	STAT6	694	Dyschromia and Vitiligo	dermatologic	387	10921	0.0169134	0.077714	1.01706	0.827712	1	0.999999
chr6.160716758.G.A	rs4252187	A	Potential functional effect on protein	FCP + IP	A	PLG	335	Multiple sclerosis	neurological	190	12046	0.221795	1.01923	1.24832	0.827732	1	0.999999
chr2.60480453.A.G	rs1123573	A	Severity	CAV-FE	G	BCL11A	368	Visual disturbances	sense organs	263	12604	-0.0201717	0.0927005	0.98003	0.827741	1	0.999999
chr14.76832814.C.CT	rs34279101	CT	Severity	CAV	CT	LRRC74A	727	Other disorders of synovium, tendon, and bursa	musculoskeletal	294	10901	0.023647	0.108673	1.02393	0.827742	1	0.999999
chr17.34252769.A.G	rs1024611	G	Risk factor	CAV	G	CCL2	394.2	Mitral valve disease	circulatory system	175	11724	-0.0269439	0.123828	0.973416	0.827747	1	0.999999
chr21.41465921.C.T	rs62217525	C	Possible functional consequences	FCP + IP	T	TMPRSS2	696.4	Psoriasis	dermatologic	301	10511	-0.0395606	0.181811	0.961212	0.827747	1	0.999999
chr14.72467521.C.T	rs12587980	T	Severity	CAV	T	RGS6	706	Diseases of sebaceous glands	dermatologic	428	11942	0.016048	0.0737574	1.01618	0.827758	1	0.999999
chr1.31151182.G.C	rs12083278	C	Severity	CAV	G	-	427	Cardiac dysrhythmias	circulatory system	1436	9386	0.00958309	0.0440447	1.00963	0.827759	1	0.999999
chr4.24511798.A.G	rs73246461	G	Severity	CAV	G	-	694.2	Other dyschromia	dermatologic	369	10581	-0.0206046	0.0947013	0.979606	0.82776	1	0.999999
chr19.50259161.A.G	rs1651553	G	Severity	CAV	A	MYH14	601	Inflammatory diseases of prostate	genitourinary	118	11738	0.0318655	0.146464	1.03238	0.827768	1	0.999999
chr1.230710048.A.G	rs699	G	Severity	CAV	G	AGT	396	Abnormal heart sounds	circulatory system	197	11743	-0.0226186	0.103964	0.977635	0.82777	1	0.999999
chr9.81442264.TCAG.T	rs1826292621	T	Severity	CAV	T	-	395	Heart valve disorders	circulatory system	860	11720	0.0203299	0.093446	1.02054	0.827773	1	0.999999
chr9.87724615.A.G	rs3128509	A;G	Possible functional consequences	FCP + IP	A	CTSL	374	Other disorders of eyelids	sense organs	116	11695	-0.0300762	0.138271	0.970372	0.827807	1	0.999999
chr21.41470664.C.T	rs61735794	T	Risk factor	CAV	T	TMPRSS2	300.4	Dysthymic disorder	mental disorders	106	9105	-0.0994906	0.457399	0.905299	0.827808	1	0.999999
chr13.23084699.A.G	rs1984162	G	Severity	CAV	G	-	585.4	Chronic kidney disease, Stage I or II	genitourinary	113	11763	-0.0327785	0.150706	0.967753	0.827819	1	0.999999
chr22.19963748.G.A	rs4680	A	Risk factor	FCP	A	COMT	386.9	Dizziness and giddiness (Light-headedness and vertigo)	sense organs	557	12034	-0.0136242	0.0626404	0.986468	0.827819	1	0.999999
chr5.124614711.G.T	rs4240376	G	Severity	CAV	T	-	316	Substance addiction and disorders	mental disorders	195	11902	-0.0267348	0.122922	0.973619	0.827824	1	0.999999
chr17.27660155.T.C	rs117217714	C	Severity	CAV	C	NOS2P1	721	Spondylosis and allied disorders	musculoskeletal	665	11600	-0.0752314	0.345912	0.927529	0.827829	1	0.999999
chr5.21768177.G.A	-	HLA-A*02:02	Protective	IP	A	HLA-A	252.1	Hyperparathyroidism	endocrine/metabolic	162	11296	0.0249204	0.114584	1.02523	0.82783	1	0.999999
chr11.26675470.T.G	rs10835056	G	Severity	CAV	T	SLC5A12	706.8	Other specified diseases of sebaceous glands	dermatologic	110	11881	-0.0330077	0.151778	0.967531	0.827839	1	0.999999
chr13.73984368.C.T	rs12871414	C	Severity	CAV	T	KLF12	386	Vertiginous syndromes and other disorders of vestibular system	sense organs	119	11769	0.0334556	0.15384	1.03402	0.827842	1	0.999999
chr14.94566450.G.A	rs2093266	A	Risk factor for acute kidney injury	CAV	A	SERPINA4	454.1	Varicose veins of lower extremity	circulatory system	217	11651	-0.0398105	0.183071	0.960971	0.827851	1	0.999999
chr11.26675470.T.G	rs10835056	G	Severity	CAV	T	SLC5A12	356	Hereditary and idiopathic peripheral neuropathy	neurological	128	12477	0.0304297	0.139935	1.0309	0.827853	1	0.999999
chr8.97128242.T.C	rs7817272	C	Severity	CAV	C	CPQ	371.3	Inflammation of eyelids	sense organs	172	11959	0.0298749	0.137399	1.03033	0.827871	1	0.999999
chr4.186082920.C.T	rs3775291	T	Risk factor; Severity	CAV-FE	T	TLR3	380.4	Impacted cerumen	sense organs	191	12623	-0.025574	0.117619	0.97475	0.827873	1	0.999999
chr6.158608455.C.T	rs117665206	T	Severity	CAV	T	TMEM181	741.2	Stiffness of joint	musculoskeletal	248	12632	0.110439	0.507941	1.11677	0.827878	1	0.999999
chr11.784340.C.G	rs7104929	G	Severity	CAV-FE	G	-	153.3	Malignant neoplasm of rectum, rectosigmoid junction, and anus	neoplasms	213	11911	0.0224323	0.103183	1.02269	0.827895	1	0.999999
chr7.117611595.T.G	rs150212784	G	Severity	CAV	G	CFTR	594.1	Calculus of kidney	genitourinary	357	12756	-0.221282	1.01788	0.801491	0.8279	1	0.999999
chr6.52236941.T.C	rs763780	C	Protective	FCP	C	IL17F	697	Sarcoidosis	dermatologic	159	11022	-0.059228	0.272464	0.942492	0.827913	1	0.999999
chr22.22210343.A.T	rs5757427	T	Severity	CAV	A	IGLV10-54	591	Urinary tract infection	genitourinary	312	6384	0.0184992	0.0851031	1.01867	0.827917	1	0.999999
chr6.45737076.T.A	rs16873740	A	Severity	CAV	A	-	279.1	Immunity deficiency	endocrine/metabolic	110	12600	0.0423757	0.194991	1.04329	0.827958	1	0.999999
chr19.52830722.G.A	rs10411226	G	Severity	CAV	G	ZNF28	244	Hypothyroidism	endocrine/metabolic	1446	8415	0.0102202	0.0470309	1.01027	0.827969	1	0.999999
chr1.3081749.G.A	rs12745140	A	Severity	CAV	A	PRDM16	600	Hyperplasia of prostate	genitourinary	688	11494	0.0231085	0.10634	1.02338	0.827969	1	0.999999
chr6.31572536.A.G	rs909253	G	Risk factor	CAV	G	TNF	689	Disorder of skin and subcutaneous tissue NOS	dermatologic	155	12732	0.0294459	0.135509	1.02988	0.827976	1	0.999999
chr10.130802064.T.G	rs12253652	G	Severity	CAV	G	-	401.1	Essential hypertension	circulatory system	3249	9245	-0.0109937	0.0505947	0.989067	0.827983	1	0.999999
chr2.162044379.C.T	rs3788979	T	Risk factor	CAV	T	DPP4	585	Renal failure	genitourinary	645	11501	-0.0218688	0.100657	0.978369	0.828006	1	0.999999
chr3.146517122.G.A	rs343320	A	Severity	CAV-FE	A	PLSCR1	250	Diabetes mellitus	endocrine/metabolic	1281	10493	-0.0167545	0.0771253	0.983385	0.828023	1	0.999999
chr16.78590128.A.G	rs72803978	A	Severity	CAV	G	WWOX	681	Superficial cellulitis and abscess	dermatologic	362	12102	0.0379326	0.174643	1.03866	0.828051	1	0.999999
chr2.181488719.A.C	rs2034831	C	Severity	CAV	C	ITGA4	765	Cervical radiculitis	symptoms	283	11431	0.0366451	0.168729	1.03732	0.828065	1	0.999999
chr4.5820150.T.C	rs3774881	T	Severity	CAV	C	CRMP1	475	Chronic sinusitis	respiratory	619	9382	-0.0193295	0.0890023	0.980856	0.828068	1	0.999999
chr9.87726151.C.T	rs41312184	C;T	Possible functional consequences	FCP + IP	T	CTSL	070.2	Viral hepatitis B	infectious diseases	101	10616	-0.112546	0.518296	0.893556	0.828094	1	0.999999
chr21.41508701.T.G	rs4283504	T	Possible functional consequences	FCP + IP	T	TMPRSS2	772.3	Muscle weakness	symptoms	104	12378	-0.0526057	0.242263	0.948754	0.828097	1	0.999999
chr4.67910402.G.A	rs4860265	G	Possible functional consequences	FCP + IP	G	TMPRSS11A	112	Candidiasis	infectious diseases	172	11725	0.0253304	0.116655	1.02565	0.8281	1	0.999999
chr8.97128242.T.C	rs7817272	C	Severity	CAV	C	CPQ	731	Osteitis deformans and osteopathies associated with other disorders classified elsewhere	musculoskeletal	121	11437	-0.036639	0.168737	0.964024	0.828102	1	0.999999
chr19.50259161.A.G	rs1651553	G	Severity	CAV	A	MYH14	728.7	Fasciitis	musculoskeletal	131	10858	0.0295893	0.136276	1.03003	0.828109	1	0.999999
chr7.117559590.ATCT.A	rs113993960	A	Severity	CAV	A	CFTR	743.11	Osteoporosis NOS	musculoskeletal	863	11728	0.0582398	0.268232	1.05997	0.828111	1	0.999999
chrX.15587729.C.T	rs4646140	T	Severity	CAV	T	ACE2	798	Malaise and fatigue	symptoms	1137	10875	-0.136397	0.628311	0.872496	0.828142	1	0.999999
chr15.60810211.C.T	rs341419	T	Severity	CAV-FE	T	RORA	296	Mood disorders	mental disorders	1666	8981	0.010701	0.0492963	1.01076	0.82815	1	0.999999
chr9.4329170.T.C	rs3895472	C	Severity	CAV	T	GLIS3	288	Diseases of white blood cells	hematopoietic	109	11865	-0.058398	0.269024	0.943274	0.828151	1	0.999999
chr19.35687796.G.A	rs77127536	A	Severity	CAV	A	TYMSP2	196	Radiotherapy	neoplasms	114	12123	-0.0432351	0.199175	0.957686	0.828154	1	0.999999
chr3.148742201.A.C	rs5186	C	Severity	CAV	C	AGTR1	724.2	Disorders of coccyx	musculoskeletal	113	11609	-0.0320839	0.147808	0.968425	0.828158	1	0.999999
chr4.67964168.T.A	rs720009	A	Possible functional consequences	FCP + IP	A	TMPRSS11A	475.9	Postnasal drip	respiratory	233	9800	0.0733281	0.337818	1.07608	0.828159	1	0.999999
chr19.50379362.T.C	rs1405655	C	Severity	CAV-FE	C	NR1H2	782.3	Edema	symptoms	445	12369	-0.016159	0.074444	0.983971	0.82816	1	0.999999
chr17.42362183.A.G	rs744166	G	Risk factor; Severity	CAV	G	STAT3	369	Infection of the eye	sense organs	191	11966	-0.0229576	0.105769	0.977304	0.828167	1	0.999999
chr1.35908500.C.T	rs2765013	C	Severity	CAV	T	AGO1	535	Gastritis and duodenitis	digestive	125	12834	0.0455271	0.209752	1.04658	0.828168	1	0.999999
chr6.31575254.G.A	rs1800629	A	Risk factor*Conflicting; Severity*Conflicting; Protective*Conflicting	CAV-FE	A	TNF	473.4	Voice disturbance	respiratory	223	9811	0.0392743	0.180975	1.04006	0.828196	1	0.999999
chr14.74952741.A.G	rs2268616	G	Risk factor	CAV	G	PGF	070	Viral hepatitis	infectious diseases	711	10547	0.0425534	0.196096	1.04347	0.828206	1	0.999999
chr9.87726151.C.T	rs41312184	C;T	Possible functional consequences	FCP + IP	T	CTSL	789	Nausea and vomiting	symptoms	273	12583	-0.0789685	0.363907	0.924069	0.828207	1	0.999999
chr4.68840276.G.A	rs115162070	G	Severity	CAV	A	-	454.11	Varicose veins of lower extremity, symptomtic	circulatory system	162	11475	-0.0497449	0.229258	0.951472	0.828222	1	0.999999
chr17.45995618.A.G	rs112572874	G	Risk factor	CAV-FE	G	MAPT	198	Secondary malignant neoplasm	neoplasms	197	12140	0.0266857	0.122988	1.02704	0.828225	1	0.999999
chr13.33129529.C.G	rs34425674	G	Risk factor	CAV	G	STARD13	704.1	Alopecia	dermatologic	251	12183	0.0615893	0.28386	1.06353	0.828231	1	0.999999
chr3.146517122.G.A	rs343320	A	Severity	CAV-FE	A	PLSCR1	110.1	Dermatophytosis	infectious diseases	325	11890	0.0304871	0.140519	1.03096	0.828239	1	0.999999
chr5.96909661.C.T	rs150892504	T	Severity	CAV	T	ERAP2	261.4	Vitamin D deficiency	endocrine/metabolic	2389	9160	-0.0293614	0.135345	0.971065	0.828257	1	0.999999
chr7.54580201.A.C	rs622568	C	Severity; Risk factor	CAV-FE	C	-	278	Overweight, obesity and other hyperalimentation	endocrine/metabolic	1750	10525	0.0112326	0.051781	1.0113	0.828266	1	0.999999
chr10.8988345.A.T	rs71481792	A	Severity	CAV	T	-	255	Disorders of adrenal glands	endocrine/metabolic	173	11686	0.0267447	0.123295	1.02711	0.828274	1	0.999999
chr4.44416575.T.C	rs35540967	C	Severity	CAV	C	KCTD8	586.4	Stricture/obstruction of ureter	genitourinary	223	11753	-0.0371632	0.171351	0.963519	0.828299	1	0.999999
chr16.16924042.C.A	rs1453512	A	Severity	CAV	C	-	270.3	Disorders of plasma protein metabolism	endocrine/metabolic	103	12650	0.0334524	0.154247	1.03402	0.828305	1	0.999999
chr5.142872984.C.T	rs10039856	C	Severity	CAV	T	ARHGAP26	041	Bacterial infection NOS	infectious diseases	112	12808	0.046566	0.214723	1.04767	0.828313	1	0.999999
chr11.14893332.A.G	rs10741657	G	Severity	CAV	A	CYP2R1	415	Pulmonary heart disease	circulatory system	149	13104	-0.0272211	0.125531	0.973146	0.828327	1	0.999999
chrX.15602217.T.C	rs190509934	C	Protective	CAV	C	ACE2	350.1	Abnormal involuntary movements	neurological	214	11973	0.227137	1.04751	1.255	0.828336	1	0.999999
chr5.123497022.T.C	rs62377777	T	Severity	CAV	C	-	452.2	Deep vein thrombosis [DVT]	circulatory system	172	11620	-0.0280935	0.129564	0.972297	0.82834	1	0.999999
chr22.49281538.G.A	rs62220604	G	Severity	CAV	A	-	726	Peripheral enthesopathies and allied syndromes	musculoskeletal	610	10238	-0.0142233	0.0655966	0.985877	0.828341	1	0.999999
chr5.180810828.C.T	rs113791144	T	Severity	CAV	T	-	272.13	Mixed hyperlipidemia	endocrine/metabolic	840	8585	0.0228189	0.105239	1.02308	0.828342	1	0.999999
chr17.27263807.T.C	rs60811869	C	Severity	CAV	C	-	368	Visual disturbances	sense organs	263	12560	-0.0543305	0.250571	0.947119	0.828343	1	0.999999
chr1.230710048.A.G	rs699	G	Severity	CAV	G	AGT	216	Benign neoplasm of skin	neoplasms	641	11300	-0.012702	0.0585814	0.987378	0.828344	1	0.999999
chr1.3081749.G.A	rs12745140	A	Severity	CAV	A	PRDM16	174.1	Breast cancer [female]	neoplasms	445	11972	0.0259154	0.119522	1.02625	0.828344	1	0.999999
chr9.87726001.C.A	rs41307457	C;A	Possible functional consequences	FCP + IP	A	CTSL	366.2	Senile cataract	sense organs	420	12164	-0.0388065	0.178977	0.961937	0.828346	1	0.999999
chr4.67910532.T.C	rs9998258	T	Possible functional consequences	FCP + IP	C	TMPRSS11A	433.2	Occlusion of cerebral arteries	circulatory system	168	12443	-0.0602917	0.278083	0.94149	0.828355	1	0.999999
chrX.15596127.G.T	rs146598386	T	Severity	CAV	T	ACE2	338.2	Chronic pain	neurological	937	11214	-0.0539913	0.249041	0.94744	0.828367	1	0.999999
chr3.101705614.T.C	rs11919389	C	Risk factor	CAV	C	PDCL3P4	367	Disorders of refraction and accommodation; blindness and low vision	sense organs	314	12516	-0.0186945	0.0862332	0.981479	0.828372	1	0.999999
chr16.3500977.C.G	rs2301762	G	Severity	CAV	G	CLUAP1	724.1	Disorders of sacrum	musculoskeletal	121	11501	-0.0672698	0.310337	0.934943	0.828392	1	0.999999
chr6.41534945.A.C	rs1886814	C	Severity	CAV-FE	C	FOXP4-AS1	411.2	Myocardial infarction	circulatory system	115	11651	0.068316	0.31517	1.0707	0.828396	1	0.999999
chr15.34253720.A.G	rs2705343	G	Severity	CAV-FE	G	SLC12A6	280.2	Iron deficiency anemia secondary to blood loss (chronic)	hematopoietic	192	10803	0.0284882	0.13143	1.0289	0.828399	1	0.999999
chr19.35687796.G.A	rs77127536	A	Severity	CAV	A	TYMSP2	276.14	Hypopotassemia	endocrine/metabolic	128	12094	0.0388549	0.179267	1.03962	0.828409	1	0.999999
chr15.100233816.G.A	rs143434383	A	Risk factor	CAV	A	ADAMTS17	596	Other disorders of bladder	genitourinary	172	12900	-0.127626	0.588841	0.880182	0.82841	1	0.999999
chr1.3081749.G.A	rs12745140	A	Severity	CAV	A	PRDM16	340.1	Migrain with aura	neurological	102	11835	-0.0512824	0.236615	0.95001	0.828416	1	0.999999
chr10.52771475.C.T	rs1800450	T	Severity	CAV	T	MBL2	724	Other and unspecified disorders of back	musculoskeletal	190	11604	-0.0327072	0.150924	0.967822	0.828432	1	0.999999
chr20.50172836.A.G	rs6122883	G	Severity	CAV-FE	G	LINC01273	706.1	Acne	dermatologic	220	11826	0.0228015	0.105224	1.02306	0.828447	1	0.999999
chr11.2872637.A.G	rs10766439	A	Severity	CAV	A	-	112	Candidiasis	infectious diseases	173	11513	-0.0255064	0.117714	0.974816	0.828456	1	0.999999
chr15.90866675.C.T	rs79742014	T	Protective	IP	T	FURIN	272.11	Hypercholesterolemia	endocrine/metabolic	1619	8497	0.023885	0.110235	1.02417	0.828463	1	0.999999
chr20.50172836.A.G	rs6122883	G	Severity	CAV-FE	G	LINC01273	296.22	Major depressive disorder	mental disorders	1461	8997	0.0093312	0.0430669	1.00937	0.828467	1	0.999999
chr10.43519603.G.T	rs10793436	G	Severity	CAV	T	-	286	Coagulation defects	hematopoietic	194	11138	-0.023525	0.108579	0.97675	0.828471	1	0.999999
chr16.78590128.A.G	rs72803978	A	Severity	CAV	G	WWOX	626	Disorders of menstruation and other abnormal bleeding from female genital tract	genitourinary	414	11505	0.0374563	0.172896	1.03817	0.828488	1	0.999999
chr2.195519781.A.G	rs74417002	G	Severity	CAV	G	-	772.3	Muscle weakness	symptoms	105	12787	0.0841954	0.388682	1.08784	0.828506	1	0.999999
chr12.57108399.C.T	rs324011	T	Risk factor; Severity	CAV	T	STAT6	415.1	Acute pulmonary heart disease	circulatory system	110	12989	0.0308169	0.142267	1.0313	0.82851	1	0.999999
chr10.43519603.G.T	rs10793436	G	Severity	CAV	T	-	375.1	Dry eyes	sense organs	336	10912	-0.0180938	0.0835357	0.982069	0.828521	1	0.999999
chr4.5820150.T.C	rs3774881	T	Severity	CAV	C	CRMP1	350.1	Abnormal involuntary movements	neurological	206	11442	0.0328126	0.15149	1.03336	0.828521	1	0.999999
chr21.41465040.G.A	rs17001042	A	Possible functional consequences	FCP + IP	A	TMPRSS2	053	Herpes zoster	infectious diseases	140	10622	0.224254	1.03543	1.25139	0.828535	1	0.999999
chr16.78590128.A.G	rs72803978	A	Severity	CAV	G	WWOX	367.1	Myopia	sense organs	125	12450	-0.0682457	0.315107	0.934031	0.828536	1	0.999999
chr1.161544752.A.C	rs396991	C	Severity	CAV-FE	C	FCGR3A	578.8	Hemorrhage of rectum and anus	digestive	250	11297	0.0204253	0.0943184	1.02064	0.828554	1	0.999999
chr2.113129630.T.C	rs419598	C	Risk factor	CAV	C	IL1RN	654	Other and unspecified complications of birth; puerperium affecting management of mother	pregnancy complications	186	13025	0.0257118	0.118732	1.02605	0.828557	1	0.999999
chr21.41473456.A.G	rs17854725	G	Severity	CAV	A	TMPRSS2	261.2	Vitamin B-complex deficiencies	endocrine/metabolic	477	9025	-0.0147142	0.0679495	0.985394	0.828563	1	0.999999
chr6.31153649.G.A	rs143334143	A	Severity; Risk factor	CAV-FE	A	CCHCR1	276	Disorders of fluid, electrolyte, and acid-base balance	endocrine/metabolic	627	12126	0.0207612	0.0958835	1.02098	0.828578	1	0.999999
chr19.35687796.G.A	rs77127536	A	Severity	CAV	A	TYMSP2	369	Infection of the eye	sense organs	192	11946	-0.0331821	0.15325	0.967362	0.82858	1	0.999999
chrX.15587729.C.T	rs4646140	T	Severity	CAV	T	ACE2	512.7	Shortness of breath	respiratory	1687	9135	-0.117271	0.541641	0.889344	0.828589	1	0.999999
chr11.784340.C.G	rs7104929	G	Severity	CAV-FE	G	-	433.21	Cerebral artery occlusion, with cerebral infarction	circulatory system	155	12298	0.0262697	0.121333	1.02662	0.828592	1	0.999999
chr10.104263031.C.A	rs4925	A	Protective for neurological complications of long COVID	CAV	A	GSTO1	456	Chronic venous insufficiency [CVI]	circulatory system	222	11654	0.0226597	0.104667	1.02292	0.828603	1	0.999999
chr3.149000300.G.T	rs76488148	T	Severity	CAV	T	GYG1	279	Disorders involving the immune mechanism	endocrine/metabolic	126	12564	-0.0550361	0.254237	0.946451	0.828617	1	0.999999
chr14.102356233.A.G	rs11160678	G	Severity	CAV	G	CINP	379.2	Disorders of vitreous body	sense organs	255	11859	0.0199956	0.0923722	1.0202	0.828624	1	0.999999
chr9.81442264.TCAG.T	rs1826292621	T	Severity	CAV	T	-	079	Viral infection	infectious diseases	149	10603	0.0451548	0.208601	1.04619	0.828626	1	0.999999
chr2.195994321.C.T	rs191631470	T	Severity	CAV	T	DNAH7	593	Hematuria	genitourinary	290	11649	-0.128075	0.591688	0.879787	0.828631	1	0.999999
chr3.27146807.G.A	rs17317135	G	Severity	CAV	A	NEK10	496.2	Chronic bronchitis	respiratory	168	10541	0.0609729	0.281701	1.06287	0.828641	1	0.999999
chr2.60480453.A.G	rs1123573	A	Severity	CAV-FE	G	BCL11A	694.2	Other dyschromia	dermatologic	380	11018	0.0167039	0.0771784	1.01684	0.828651	1	0.999999
chr4.69615987.C.T	rs7688383	T	Loss of smell and taste	CAV	T	UGT2A1	840	Sprains and strains	injuries & poisonings	102	12463	0.0312563	0.144429	1.03175	0.828666	1	0.999999
chr21.41464802.A.G	rs462574	A	Possible functional consequences	FCP + IP	A	TMPRSS2	735	Acquired foot deformities	musculoskeletal	157	12589	-0.0740082	0.341989	0.928664	0.828672	1	0.999999
chr1.173115604.T.G	rs17300100	G	Severity	CAV	G	-	198	Secondary malignant neoplasm	neoplasms	187	11725	0.0333619	0.154165	1.03392	0.828674	1	0.999999
chr17.35880776.C.T	rs2107538	T	Risk factor; Severity	FCP	T	CCL5	610	Benign mammary dysplasias	genitourinary	115	12074	-0.0376139	0.173839	0.963085	0.828698	1	0.999999
chr2.113129630.T.C	rs419598	C	Risk factor	CAV	C	IL1RN	242	Thyrotoxicosis with or without goiter	endocrine/metabolic	242	10010	0.0222334	0.102761	1.02248	0.828708	1	0.999999
chr19.50259161.A.G	rs1651553	G	Severity	CAV	A	MYH14	960	Poisoning by antibiotics	injuries & poisonings	159	12484	0.0265806	0.122867	1.02694	0.828725	1	0.999999
chr10.104263031.C.A	rs4925	A	Protective for neurological complications of long COVID	CAV	A	GSTO1	427.7	Tachycardia NOS	circulatory system	141	10514	0.0279148	0.129048	1.02831	0.828743	1	0.999999
chr1.156125675.T.C	rs581342	C	Severity	CAV	C	LMNA	690	Erythematosquamous dermatosis	dermatologic	154	10978	-0.0426263	0.197068	0.958269	0.828752	1	0.999999
chr1.156125675.T.C	rs581342	C	Severity	CAV	C	LMNA	690.1	Seborrheic dermatitis	dermatologic	154	10978	-0.0426263	0.197068	0.958269	0.828752	1	0.999999
chr19.50379362.T.C	rs1405655	C	Severity	CAV-FE	C	NR1H2	300.11	Generalized anxiety disorder	mental disorders	262	9123	-0.020488	0.0947304	0.97972	0.828771	1	0.999999
chr12.6845711.C.T	rs5443	T	protective	CAV	T	CDCA3	619.4	Noninflammatory disorders of vagina	genitourinary	118	12616	0.0305268	0.141147	1.031	0.828772	1	0.999999
chr8.16932640.T.C	rs118072448	T	Severity	CAV	C	-	619.4	Noninflammatory disorders of vagina	genitourinary	118	12275	-0.0538271	0.24889	0.947596	0.828779	1	0.999999
chr9.33426577.A.G	rs10813976	G	Severity	CAV	G	-	573	Other disorders of liver	digestive	104	11625	0.0359126	0.166062	1.03657	0.828785	1	0.999999
chrX.12885540.A.T	rs179008	T	Severity; Risk factor	CAV	T	TLR7	196	Radiotherapy	neoplasms	112	11717	-0.0427444	0.19766	0.958156	0.828791	1	0.999999
chr17.16948873.A.G	rs34557412	G	Severity	CAV	G	TNFRSF13B	428.4	Heart failure with preserved EF [Diastolic heart failure]	circulatory system	148	12126	-0.226133	1.046	0.797612	0.82884	1	0.999999
chr7.117559590.ATCT.A	rs113993960	A	Severity	CAV	A	CFTR	300.11	Generalized anxiety disorder	mental disorders	257	9064	-0.099601	0.460723	0.905199	0.828844	1	0.999999
chr13.23084699.A.G	rs1984162	G	Severity	CAV	G	-	386.9	Dizziness and giddiness (Light-headedness and vertigo)	sense organs	557	11998	0.0149338	0.06908	1.01505	0.828847	1	0.999999
chr5.131995059.C.T	rs56162149	T	Severity	CAV-FE	T	ACSL6	687.4	Disturbance of skin sensation	dermatologic	302	11093	-0.0221598	0.102506	0.978084	0.828847	1	0.999999
chr4.24511798.A.G	rs73246461	G	Severity	CAV	G	-	715	Other inflammatory spondylopathies	musculoskeletal	138	11888	-0.0333424	0.154244	0.967207	0.828857	1	0.999999
chr14.94566450.G.A	rs2093266	A	Risk factor for acute kidney injury	CAV	A	SERPINA4	428.4	Heart failure with preserved EF [Diastolic heart failure]	circulatory system	148	12148	-0.0518182	0.239729	0.949501	0.828869	1	0.999999
chr6.147217556.A.G	rs116898161	G	Severity	CAV	G	STXBP5	558	Noninfectious gastroenteritis	digestive	201	10217	-0.059324	0.27446	0.942401	0.828872	1	0.999999
chr4.67910402.G.A	rs4860265	G	Possible functional consequences	FCP + IP	G	TMPRSS11A	550	Abdominal hernia	digestive	563	12282	-0.0142061	0.0657247	0.985894	0.828875	1	0.999999
chr2.167953627.G.A	rs7595310	A	Severity	CAV-FE	A	STK39	764	Sciatica	symptoms	273	11413	-0.0238241	0.110229	0.976457	0.828884	1	0.999999
chr9.21131628.G.C	rs12236000	G	Severity	CAV	C	-	185	Cancer of prostate	neoplasms	223	11815	0.0391634	0.181208	1.03994	0.828891	1	0.999999
chr6.52200448.A.G	rs13192246	G	Severity	CAV	A	-	327.4	Insomnia	neurological	921	10779	0.011533	0.0533631	1.0116	0.828892	1	0.999999
chr9.78543197.A.G	rs7027911	A	Severity	CAV	A	-	627.3	Postmenopausal atrophic vaginitis	genitourinary	220	11555	-0.0217434	0.100609	0.978491	0.828895	1	0.999999
chr1.87162490.C.T	rs10873821	C	Severity	CAV	T	LINC01140	722	Intervertebral disc disorders	musculoskeletal	414	11582	0.0192466	0.0890598	1.01943	0.828903	1	0.999999
chr21.41426103.C.A	rs17000900	A	Severity	CAV-FE	A	MX1	585.1	Acute renal failure	genitourinary	277	11716	0.0317876	0.147105	1.0323	0.82892	1	0.999999
chr10.98166813.G.T	rs10786398	T	Severity	CAV	T	R3HCC1L	586	Other disorders of the kidney and ureters	genitourinary	454	11643	0.0165111	0.0764105	1.01665	0.828922	1	0.999999
chr10.52771482.G.A	rs5030737	A	Potential functional effect on protein	FCP + IP	A	MBL2	458	Hypotension	circulatory system	106	12566	-0.055113	0.255073	0.946378	0.828935	1	0.999999
chr15.60845514.G.A	rs17303202	A	Risk factor; Severity	CAV-FE	A	RORA	504	Other alveolar and parietoalveolar pneumonopathy	respiratory	143	12658	0.0281148	0.130126	1.02851	0.828942	1	0.999999
chr10.36988942.A.G	rs2091431	G	Severity	CAV	A	-	585.1	Acute renal failure	genitourinary	275	11650	-0.020548	0.0951038	0.979662	0.828942	1	0.999999
chr14.102356233.A.G	rs11160678	G	Severity	CAV	G	CINP	333	Extrapyramidal disease and abnormal movement disorders	neurological	212	11830	0.0217461	0.10065	1.02198	0.828943	1	0.999999
chr17.35880776.C.T	rs2107538	T	Risk factor; Severity	FCP	T	CCL5	681.5	Cellulitis and abscess of leg, except foot	dermatologic	152	12153	0.0315278	0.145932	1.03203	0.828954	1	0.999999
chr2.196087686.G.A	rs2176724	A	Severity	CAV	A	-	427.3	Other specified cardiac dysrhythmias	circulatory system	137	10503	-0.0425688	0.197039	0.958325	0.828954	1	0.999999
chr13.112889041.C.T	rs9577175	T	Severity	CAV	T	ATP11A	189	Cancer of urinary organs (incl. kidney and bladder)	neoplasms	111	13156	-0.0350473	0.162225	0.96556	0.828956	1	0.999999
chr6.45737076.T.A	rs16873740	A	Severity	CAV	A	-	426.2	Atrioventricular [AV] block	circulatory system	110	10488	0.0440913	0.204089	1.04508	0.828957	1	0.999999
chr10.52771475.C.T	rs1800450	T	Severity	CAV	T	MBL2	290	Delirium dementia and amnestic and other cognitive disorders	mental disorders	125	12349	-0.0402491	0.18631	0.96055	0.828962	1	0.999999
chr2.196087686.G.A	rs2176724	A	Severity	CAV	A	-	242.1	Graves' disease	endocrine/metabolic	159	10069	-0.0382132	0.176902	0.962508	0.828978	1	0.999999
chr6.31153649.G.A	rs143334143	A	Severity; Risk factor	CAV-FE	A	CCHCR1	726	Peripheral enthesopathies and allied syndromes	musculoskeletal	639	11017	-0.020607	0.0953987	0.979604	0.828981	1	0.999999
chr5.132485305.G.A	rs17622656	A	Risk factor	FCP + IP	A	IRF1	261	Vitamin deficiency	endocrine/metabolic	2592	9107	-0.00736711	0.0341057	0.99266	0.828982	1	0.999999
chr13.23084699.A.G	rs1984162	G	Severity	CAV	G	-	257	Testicular dysfunction	endocrine/metabolic	282	11943	-0.0212747	0.098497	0.97895	0.828993	1	0.999999
chr13.23084699.A.G	rs1984162	G	Severity	CAV	G	-	257.1	Testicular hypofunction	endocrine/metabolic	282	11943	-0.0212747	0.098497	0.97895	0.828993	1	0.999999
chr10.36988942.A.G	rs2091431	G	Severity	CAV	A	-	761	Cervicalgia	symptoms	437	12307	-0.0161031	0.0745577	0.984026	0.829002	1	0.999999
chr11.88436431.C.T	rs72953026	T	Severity	CAV-FE	T	-	395.1	Nonrheumatic mitral valve disorders	circulatory system	429	11496	0.0188081	0.0870822	1.01899	0.829002	1	0.999999
chr15.100233816.G.A	rs143434383	A	Risk factor	CAV	A	ADAMTS17	454	Varicose veins	circulatory system	244	11623	-0.110577	0.511997	0.895317	0.829009	1	0.999999
chr1.12207235.C.T	rs3397	T	Severity	CAV-FE	C	TNFRSF1B	241.2	Nontoxic multinodular goiter	endocrine/metabolic	189	7073	-0.0242968	0.112501	0.975996	0.829012	1	0.999999
chr3.157438240.A.G	rs1840680	AG genotype)	Protective	CAV	A	PTX3	512	Other symptoms of respiratory system	respiratory	2487	9126	-0.0073273	0.0339293	0.992699	0.82902	1	0.999999
chr21.33287378.C.T	rs8178521	T	Severity	CAV-FE	T	IL10RB	313.1	Attention deficit hyperactivity disorder	mental disorders	131	12628	0.0295757	0.13696	1.03002	0.829032	1	0.999999
chr4.44416575.T.C	rs35540967	C	Severity	CAV	C	KCTD8	696	Psoriasis and related disorders	dermatologic	312	10755	-0.0312228	0.144589	0.96926	0.829033	1	0.999999
chr17.31410594.G.A	rs178840	G	Severity	CAV	A	RAB11FIP4	681.5	Cellulitis and abscess of leg, except foot	dermatologic	139	10735	-0.0292444	0.135431	0.971179	0.829037	1	0.999999
chr21.41470664.C.T	rs61735794	T	Risk factor	CAV	T	TMPRSS2	550	Abdominal hernia	digestive	566	12556	0.0419712	0.194381	1.04286	0.829048	1	0.999999
chr2.196087686.G.A	rs2176724	A	Severity	CAV	A	-	722.1	Displacement of intervertebral disc	musculoskeletal	223	11595	0.0315349	0.146055	1.03204	0.829057	1	0.999999
chr11.114726432.A.T	rs1712779	T	Severity	CAV-FE	T	-	785	Abdominal pain	symptoms	1014	10789	-0.0105951	0.0490781	0.989461	0.82908	1	0.999999
chr1.31151182.G.C	rs12083278	C	Severity	CAV	G	-	386.9	Dizziness and giddiness (Light-headedness and vertigo)	sense organs	521	10758	0.014572	0.0675113	1.01468	0.829108	1	0.999999
chr21.41470664.C.T	rs61735794	T	Risk factor	CAV	T	TMPRSS2	624.9	stress incontinence, female	genitourinary	103	13053	0.0891638	0.413111	1.09326	0.829116	1	0.999999
chr2.195994321.C.T	rs191631470	T	Severity	CAV	T	DNAH7	286	Coagulation defects	hematopoietic	204	12255	0.127538	0.590939	1.13603	0.829127	1	0.999999
chr22.24011037.T.C	rs11090305	C	Severity	CAV	C	-	619	Noninflammatory female genital disorders	genitourinary	238	11744	0.0262278	0.121526	1.02657	0.829128	1	0.999999
chr14.102356233.A.G	rs11160678	G	Severity	CAV	G	CINP	720	Spinal stenosis	musculoskeletal	163	11383	0.0250852	0.116233	1.0254	0.829129	1	0.999999
chr6.105878879.T.A	rs9386484	T	Severity	CAV	A	-	317.1	Alcoholism	mental disorders	105	9831	0.0365476	0.16936	1.03722	0.829144	1	0.999999
chr1.196673103.G.A	rs800292	A	Severity	CAV	A	CFH	564.1	Irritable Bowel Syndrome	digestive	200	10217	0.0255787	0.118538	1.02591	0.829156	1	0.999999
chr2.191909428.G.A	rs147509469	A	Risk factor for females	CAV	A	CAVIN2-AS1	165.1	Cancer of bronchus; lung	neoplasms	111	13203	-0.0993532	0.46049	0.905423	0.829179	1	0.999999
chr1.155175305.G.A	rs7528026	A	Severity	CAV	A	TRIM46	368	Visual disturbances	sense organs	263	12571	0.0708547	0.328418	1.07343	0.829186	1	0.999999
chr14.76832814.C.CT	rs34279101	CT	Severity	CAV	CT	LRRC74A	610	Benign mammary dysplasias	genitourinary	115	12000	0.0373823	0.173274	1.03809	0.829189	1	0.999999
chr5.180810828.C.T	rs113791144	T	Severity	CAV	T	-	470	Septal Deviations/Turbinate Hypertrophy	respiratory	209	9807	0.0408995	0.189579	1.04175	0.829191	1	0.999999
chr15.34253720.A.G	rs2705343	G	Severity	CAV-FE	G	SLC12A6	274	Gout and other crystal arthropathies	endocrine/metabolic	261	12568	0.0246495	0.114268	1.02496	0.829209	1	0.999999
chr9.133251249.A.G	rs7849280	G	Protective	CAV	G	ABO	371	Inflammation of the eye	sense organs	259	11969	0.0355186	0.164658	1.03616	0.829212	1	0.999999
chr1.230710048.A.G	rs699	G	Severity	CAV	G	AGT	216.1	Screening for malignant neoplasms of the skin	neoplasms	242	11300	0.0201877	0.0935879	1.02039	0.829215	1	0.999999
chr14.94566450.G.A	rs2093266	A	Risk factor for acute kidney injury	CAV	A	SERPINA4	250.2	Type 2 diabetes	endocrine/metabolic	1168	10586	-0.0191182	0.088633	0.981063	0.829221	1	0.999999
chr6.45737076.T.A	rs16873740	A	Severity	CAV	A	-	427.2	Atrial fibrillation and flutter	circulatory system	722	10488	-0.0186316	0.0863832	0.981541	0.829233	1	0.999999
chr8.124324323.T.C	rs72711165	C	Severity	CAV-FE	C	TMEM65	790.6	Other abnormal blood chemistry	symptoms	957	11356	-0.044483	0.206245	0.956492	0.829237	1	0.999999
chr21.33252612.A.G	rs2236757	A	Severity	CAV-FE	A	IFNAR2	585.1	Acute renal failure	genitourinary	265	11254	0.0209461	0.0971163	1.02117	0.829237	1	0.999999
chr12.112919388.G.A	rs10774671	A	Severity (A allele); Protective (G allele)	CAV-FE	G	OAS1	696	Psoriasis and related disorders	dermatologic	314	10686	0.0178082	0.0825688	1.01797	0.82924	1	0.999999
chr1.46309111.A.G	rs41292543	G	Severity	CAV-FE	G	UQCRH	395.1	Nonrheumatic mitral valve disorders	circulatory system	432	11744	0.0240342	0.111439	1.02433	0.829244	1	0.999999
chr4.166008836.A.T	rs17047200	TT genotype	Severity (TT genotype)*Conflicting; Risk factor (AA genotype)*Conflicting	CAV	T	TLL1	070.3	Viral hepatitis C	infectious diseases	602	10389	0.0204121	0.0946519	1.02062	0.829257	1	0.999999
chr4.143999443.G.A	rs7683365	A	Risk factor	FCP + IP	A	GYPB	443	Peripheral vascular disease	circulatory system	372	10266	0.0180205	0.0835785	1.01818	0.829291	1	0.999999
chr19.50259161.A.G	rs1651553	G	Severity	CAV	A	MYH14	364	Corneal opacity and other disorders of cornea	sense organs	107	12116	-0.032819	0.152216	0.967714	0.829294	1	0.999999
chr5.159315942.T.G	rs3212227	T	Severity	FCP	G	IL12B	279	Disorders involving the immune mechanism	endocrine/metabolic	127	12618	0.0339314	0.15738	1.03451	0.829298	1	0.999999
chr4.71742666.T.G	rs2282679	G	Severity	CAV	G	GC	443	Peripheral vascular disease	circulatory system	431	11909	0.0168441	0.0781293	1.01699	0.829306	1	0.999999
chr11.88436431.C.T	rs72953026	T	Severity	CAV-FE	T	-	350.2	Abnormality of gait	neurological	581	11726	-0.0166017	0.0770125	0.983535	0.829322	1	0.999999
chr5.132485305.G.A	rs17622656	A	Risk factor	FCP + IP	A	IRF1	772.2	Spasm of muscle	symptoms	103	12710	0.0316704	0.146914	1.03218	0.829323	1	0.999999
chr6.158608455.C.T	rs117665206	T	Severity	CAV	T	TMEM181	456	Chronic venous insufficiency [CVI]	circulatory system	223	11662	-0.126856	0.588537	0.880861	0.829343	1	0.999999
chrX.15600835.T.C	rs4646116	C	Risk factor	FCP + IP	C	ACE2	275.6	Hypercalcemia	endocrine/metabolic	189	12789	-0.127847	0.593166	0.879988	0.829352	1	0.999999
chr7.117642566.G.A	rs77010898	A	Severity	CAV	A	CFTR	367	Disorders of refraction and accommodation; blindness and low vision	sense organs	314	12542	-0.155836	0.723046	0.8557	0.829357	1	0.999999
chr3.146517122.G.A	rs343320	A	Severity	CAV-FE	A	PLSCR1	530.11	GERD	digestive	1444	10749	0.0154428	0.0716531	1.01556	0.82936	1	0.999999
chr9.117713024.A.G	rs4986790	G	Severity	CAV	G	TLR4	426.91	Cardiac pacemaker in situ	circulatory system	204	10523	0.0466744	0.21661	1.04778	0.829396	1	0.999999
chr4.166008836.A.T	rs17047200	TT genotype	Severity (TT genotype)*Conflicting; Risk factor (AA genotype)*Conflicting	CAV	T	TLL1	250.2	Type 2 diabetes	endocrine/metabolic	1148	10323	0.0157013	0.0728715	1.01583	0.829404	1	0.999999
chr11.88824823.A.G	rs10831496	G	Severity	CAV-FE	G	GRM5	442.1	Aortic aneurysm	circulatory system	448	11898	-0.0173687	0.0806103	0.982781	0.829404	1	0.999999
chr2.195519781.A.G	rs74417002	G	Severity	CAV	G	-	394.2	Mitral valve disease	circulatory system	174	11731	-0.0711251	0.330102	0.931345	0.829405	1	0.999999
chr3.146517122.G.A	rs343320	A	Severity	CAV-FE	A	PLSCR1	276	Disorders of fluid, electrolyte, and acid-base balance	endocrine/metabolic	623	12012	0.0226983	0.105349	1.02296	0.829411	1	0.999999
chr1.161544752.A.C	rs396991	C	Severity	CAV-FE	C	FCGR3A	585	Renal failure	genitourinary	632	11024	-0.0135139	0.062728	0.986577	0.829427	1	0.999999
chr13.22495675.AG.A	rs10714879	A	Severity	CAV	AG	-	741.2	Stiffness of joint	musculoskeletal	244	12436	0.0250619	0.116361	1.02538	0.829471	1	0.999999
chr11.26675470.T.G	rs10835056	G	Severity	CAV	T	SLC5A12	433.21	Cerebral artery occlusion, with cerebral infarction	circulatory system	152	12331	-0.0281188	0.130557	0.972273	0.829474	1	0.999999
chr13.19647239.G.A	rs191299359	A	Severity	CAV	A	MPHOSPH8	245.2	Chronic thyroiditis	endocrine/metabolic	603	10087	0.235048	1.09166	1.26497	0.829524	1	0.999999
chr13.19647239.G.A	rs191299359	A	Severity	CAV	A	MPHOSPH8	245.21	Chronic lymphocytic thyroiditis	endocrine/metabolic	603	10087	0.235048	1.09166	1.26497	0.829524	1	0.999999
chr16.16924042.C.A	rs1453512	A	Severity	CAV	C	-	272.1	Hyperlipidemia	endocrine/metabolic	3661	8464	-0.00753622	0.0350018	0.992492	0.829526	1	0.999999
chr1.155175305.G.A	rs7528026	A	Severity	CAV	A	TRIM46	530	Diseases of esophagus	digestive	1598	10821	-0.0313837	0.145771	0.969104	0.829537	1	0.999999
chr22.24011037.T.C	rs11090305	C	Severity	CAV	C	-	785	Abdominal pain	symptoms	964	10021	0.0133047	0.0617985	1.01339	0.82954	1	0.999999
chr10.98166813.G.T	rs10786398	T	Severity	CAV	T	R3HCC1L	949	Allergies, other	injuries & poisonings	211	10815	0.0232655	0.108068	1.02354	0.829544	1	0.999999
chr16.78590128.A.G	rs72803978	A	Severity	CAV	G	WWOX	702.1	Actinic keratosis	dermatologic	326	12070	0.0395616	0.183769	1.04035	0.82955	1	0.999999
chr4.153687301.A.G	rs1898830	G	Severity; Risk factor	CAV	G	TLR2	300.4	Dysthymic disorder	mental disorders	106	9034	0.0314855	0.146263	1.03199	0.829559	1	0.999999
chr9.30504351.C.T	rs17775810	TT genotype	Protective	CAV	T	LINC01242	722	Intervertebral disc disorders	musculoskeletal	410	11417	0.018511	0.0859925	1.01868	0.829563	1	0.999999
chr9.133257521.T.TC	rs8176719	TC	Severity; Risk factor	CAV-FE	TC	ABO	427.1	Paroxysmal tachycardia, unspecified	circulatory system	249	10500	0.0204114	0.0948225	1.02062	0.829565	1	0.999999
chr4.67910532.T.C	rs9998258	T	Possible functional consequences	FCP + IP	C	TMPRSS11A	704.1	Alopecia	dermatologic	253	12238	-0.0494452	0.229714	0.951757	0.829574	1	0.999999
chr10.28606315.C.T	rs12773860	T	Severity	CAV	T	WAC	715.1	Sacroiliitis NEC	musculoskeletal	110	12091	-0.0459554	0.213503	0.955085	0.829576	1	0.999999
chr4.24511798.A.G	rs73246461	G	Severity	CAV	G	-	415.1	Acute pulmonary heart disease	circulatory system	111	12602	0.0362674	0.1685	1.03693	0.829582	1	0.999999
chr3.141689849.A.G	rs6440031	G	Severity	CAV	A	LINC02618	580	Nephritis; nephrosis; renal sclerosis	genitourinary	161	10033	-0.0415662	0.193128	0.959286	0.829591	1	0.999999
chr1.230710048.A.G	rs699	G	Severity	CAV	G	AGT	496.3	Bronchiectasis	respiratory	123	10962	0.0282997	0.131493	1.0287	0.829597	1	0.999999
chrX.15564175.T.C	rs41303171	C	Severity; Risk factor	CAV	C	ACE2	702.2	Seborrheic keratosis	dermatologic	425	12164	-0.0615209	0.285872	0.940333	0.829608	1	0.999999
chr10.89010241.T.C	rs982764	T	Severity	CAV-FE	C	FAS	280.1	Iron deficiency anemias, unspecified or not due to blood loss	hematopoietic	358	11146	-0.0184047	0.0855365	0.981764	0.829636	1	0.999999
chr9.133449836.G.A	rs139951127	A	Severity	CAV-FE	A	ADAMTS13	250	Diabetes mellitus	endocrine/metabolic	1288	10594	0.244206	1.13496	1.27661	0.829637	1	0.999999
chr9.33426577.A.G	rs10813976	G	Severity	CAV	G	-	256.4	Polycystic ovaries	endocrine/metabolic	125	11880	-0.0335444	0.155914	0.967012	0.829653	1	0.999999
chr10.89010241.T.C	rs982764	T	Severity	CAV-FE	C	FAS	256.4	Polycystic ovaries	endocrine/metabolic	126	11904	-0.0309144	0.143693	0.969559	0.829657	1	0.999999
chr12.47879112.A.G	rs2228570	AG genotype	Severity	CAV	A	VDR	261.2	Vitamin B-complex deficiencies	endocrine/metabolic	425	7679	-0.0158134	0.0735033	0.984311	0.829659	1	0.999999
chr8.97128242.T.C	rs7817272	C	Severity	CAV	C	CPQ	280.2	Iron deficiency anemia secondary to blood loss (chronic)	hematopoietic	194	11201	-0.0283156	0.131625	0.972082	0.829671	1	0.999999
chr21.41507982.C.A	rs75603675	A	Protective*Conflicting; Risk factor*Conflicting; Severity*Conflicting	CAV	A	TMPRSS2	250	Diabetes mellitus	endocrine/metabolic	1237	10095	0.00971943	0.0451815	1.00977	0.829674	1	0.999999
chr4.25613313.G.A	-	HLA-A*02:02	Protective	IP	A	HLA-A	512.7	Shortness of breath	respiratory	1685	9122	-0.0112401	0.0522504	0.988823	0.829674	1	0.999999
chr6.31153649.G.A	rs143334143	A	Severity; Risk factor	CAV-FE	A	CCHCR1	241	Nontoxic nodular goiter	endocrine/metabolic	707	10088	-0.0202969	0.0943582	0.979908	0.829685	1	0.999999
chr10.28606315.C.T	rs12773860	T	Severity	CAV	T	WAC	350	Abnormal movement	neurological	752	11721	-0.0184279	0.0856822	0.981741	0.829711	1	0.999999
chrX.15600835.T.C	rs4646116	C	Risk factor	FCP + IP	C	ACE2	555.2	Ulcerative colitis	digestive	278	10226	0.111073	0.516452	1.11748	0.829714	1	0.999999
chr1.161509955.A.G	rs1801274	G	Severity	CAV	G	FCGR2A	512.8	Cough	respiratory	1121	8735	-0.0100029	0.0465119	0.990047	0.829721	1	0.999999
chr2.60480453.A.G	rs1123573	A	Severity	CAV-FE	G	BCL11A	379.2	Disorders of vitreous body	sense organs	255	12087	0.0201315	0.0936165	1.02034	0.829735	1	0.999999
chr2.196087686.G.A	rs2176724	A	Severity	CAV	A	-	250.24	Type 2 diabetes with neurological manifestations	endocrine/metabolic	173	10579	-0.0370711	0.172396	0.963608	0.829741	1	0.999999
chr10.8988345.A.T	rs71481792	A	Severity	CAV	T	-	386	Vertiginous syndromes and other disorders of vestibular system	sense organs	118	11735	-0.0327477	0.152299	0.967783	0.82975	1	0.999999
chr8.73355963.T.C	rs2010843	C	Severity	CAV	T	RDH10-AS1	172.1	Melanomas of skin, dx or hx	neoplasms	108	11827	0.0295155	0.137268	1.02996	0.829751	1	0.999999
chr2.196087686.G.A	rs2176724	A	Severity	CAV	A	-	562	Diverticulosis and diverticulitis	digestive	181	10213	0.0354818	0.165022	1.03612	0.829757	1	0.999999
chr17.31410594.G.A	rs178840	G	Severity	CAV	A	RAB11FIP4	395.6	Heart valve replaced	circulatory system	173	10321	0.0262507	0.122097	1.0266	0.829768	1	0.999999
chr19.39248147.C.T	rs12979860	C	Severity (C allele)*Conflicting; Risk factor (T allele)*Conflicting	CAV	T	IFNL4	272.12	Hyperglyceridemia	endocrine/metabolic	244	8589	-0.0214013	0.099544	0.978826	0.829772	1	0.999999
chr8.40324459.C.A	rs11779911	C	Severity	CAV	A	SIRLNT	356	Hereditary and idiopathic peripheral neuropathy	neurological	124	11663	0.0291809	0.135736	1.02961	0.829781	1	0.999999
chr4.186082920.C.T	rs3775291	T	Risk factor; Severity	CAV-FE	T	TLR3	591	Urinary tract infection	genitourinary	486	11693	-0.0161982	0.0753469	0.983932	0.829782	1	0.999999
chr7.128938247.T.G	rs10488631	TCTA haplotype	Severity in European-Americans	CAV	G	IRF5	426.3	Bundle branch block	circulatory system	122	10456	0.0287921	0.133931	1.02921	0.829785	1	0.999999
chr11.320836.C.T	rs34481144	T	Severity	CAV	T	IFITM3	483	Acute bronchitis and bronchiolitis	respiratory	129	11181	-0.0277642	0.12915	0.972618	0.829786	1	0.999999
chr1.3081749.G.A	rs12745140	A	Severity	CAV	A	PRDM16	172.21	Basal cell carcinoma	neoplasms	219	11641	-0.0362657	0.168707	0.964384	0.829797	1	0.999999
chrX.12886851.C.T	rs5743781	T	Severity; Severity for males	CAV-FE	T	TLR7	433.1	Occlusion and stenosis of precerebral arteries	circulatory system	226	12444	0.220892	1.02794	1.24719	0.829855	1	0.999999
chr6.31153649.G.A	rs143334143	A	Severity; Risk factor	CAV-FE	A	CCHCR1	599	Other symptoms/disorders or the urinary system	genitourinary	1252	10740	0.0150093	0.0698638	1.01512	0.829895	1	0.999999
chr8.73355963.T.C	rs2010843	C	Severity	CAV	T	RDH10-AS1	300.1	Anxiety disorder	mental disorders	1539	8947	-0.0084568	0.039369	0.991579	0.829917	1	0.999999
chr6.31575324.G.A	rs361525	G	Severity	CAV-FE	A	TNF	765	Cervical radiculitis	symptoms	285	11594	-0.0383702	0.178628	0.962357	0.82992	1	0.999999
chr2.195994321.C.T	rs191631470	T	Severity	CAV	T	DNAH7	288.2	Elevated white blood cell count	hematopoietic	103	12117	-0.217482	1.01254	0.804542	0.829932	1	0.999999
chr16.85959043.C.T	rs12444486	C	Severity in African-Americans	CAV	C	-	260	Protein-calorie malnutrition	endocrine/metabolic	247	8789	0.0203987	0.0949732	1.02061	0.829936	1	0.999999
chr12.8058591.T.C	rs7842	C	Risk factor; Severity	CAV	C	C3AR1	426.2	Atrioventricular [AV] block	circulatory system	110	10503	0.0328549	0.152969	1.0334	0.829938	1	0.999999
chr13.73984368.C.T	rs12871414	C	Severity	CAV	T	KLF12	279	Disorders involving the immune mechanism	endocrine/metabolic	127	12364	0.0317224	0.147697	1.03223	0.829938	1	0.999999
chr14.76832814.C.CT	rs34279101	CT	Severity	CAV	CT	LRRC74A	480	Pneumonia	respiratory	341	11974	-0.0223635	0.104134	0.977885	0.829956	1	0.999999
chrX.12886851.C.T	rs5743781	T	Severity; Severity for males	CAV-FE	T	TLR7	724	Other and unspecified disorders of back	musculoskeletal	190	11604	0.218492	1.01744	1.2442	0.829965	1	0.999999
chr15.100233816.G.A	rs143434383	A	Risk factor	CAV	A	ADAMTS17	172.22	Squamous cell carcinoma	neoplasms	122	12009	-0.155621	0.724723	0.855884	0.829977	1	0.999999
chr2.196087686.G.A	rs2176724	A	Severity	CAV	A	-	593.1	Gross hematuria	genitourinary	129	11685	0.0417499	0.194432	1.04263	0.829979	1	0.999999
chr6.18015216.C.T	rs140247774	T	Severity	CAV	T	-	426.92	Cardiac defibrillator in situ	circulatory system	100	10337	-0.0689874	0.321284	0.933338	0.829982	1	0.999999
chr2.216660263.A.C	rs2270360	A	Severity	CAV	C	IGFBP2	789	Nausea and vomiting	symptoms	247	10953	-0.0220004	0.102463	0.97824	0.829988	1	0.999999
chr3.38894643.C.T	rs33985936	T	Severity	CAV	T	SCN11A	280.2	Iron deficiency anemia secondary to blood loss (chronic)	hematopoietic	196	11215	-0.0266926	0.124316	0.97366	0.829989	1	0.999999
chr11.114726432.A.T	rs1712779	T	Severity	CAV-FE	T	-	280	Iron deficiency anemias	hematopoietic	466	11202	-0.0152863	0.0711943	0.98483	0.829991	1	0.999999
chr6.6924962.A.C	rs6933436	C	Severity	CAV	C	-	071.1	HIV infection, symptomatic	infectious diseases	533	10369	-0.0152619	0.0710813	0.984854	0.829993	1	0.999999
chr7.22548762.C.T	rs13227460	T	Severity	CAV	T	STEAP1B	695.3	Rosacea	dermatologic	150	10617	0.0295308	0.137538	1.02997	0.829994	1	0.999999
chr21.41508701.T.G	rs4283504	T	Possible functional consequences	FCP + IP	T	TMPRSS2	228	Hemangioma and lymphangioma, any site	neoplasms	318	12036	-0.0291636	0.135836	0.971258	0.830003	1	0.999999
chr1.205208489.G.A	rs11240388	G	Severity	CAV-FE	G	DSTYK	741.2	Stiffness of joint	musculoskeletal	248	12615	0.0199386	0.0928699	1.02014	0.830006	1	0.999999
chr5.174562335.T.A	rs2220543	T	Severity	CAV	A	SUMO2P6	573.7	Abnormal results of function study of liver	digestive	170	11656	-0.0266649	0.124213	0.973687	0.830024	1	0.999999
chr12.112919388.G.A	rs10774671	A	Severity (A allele); Protective (G allele)	CAV-FE	G	OAS1	702	Degenerative skin conditions and other dermatoses	dermatologic	590	11555	-0.0132262	0.0616115	0.986861	0.830024	1	0.999999
chr7.107967457.C.T	rs2237698	T	Severity	CAV	T	LAMB1	741	Symptoms and disorders of the joints	musculoskeletal	347	12600	0.0233938	0.108992	1.02367	0.83005	1	0.999999
chr13.102695866.A.G	rs599976	G	Severity	CAV-FE	G	METTL21C	172	Skin cancer	neoplasms	526	12027	-0.0201699	0.0939766	0.980032	0.830058	1	0.999999
chr1.155133406.T.G	rs4971066	G	Risk factor	CAV	G	EFNA1	426.92	Cardiac defibrillator in situ	circulatory system	101	10351	-0.0444931	0.20732	0.956482	0.830071	1	0.999999
chr1.161544752.A.C	rs396991	C	Severity	CAV-FE	C	FCGR3A	599.9	Other abnormality of urination	genitourinary	173	10033	0.0246189	0.114724	1.02492	0.830085	1	0.999999
chr15.60810211.C.T	rs341419	T	Severity	CAV-FE	T	RORA	288.2	Elevated white blood cell count	hematopoietic	103	11993	-0.0396407	0.184728	0.961135	0.830087	1	0.999999
chr10.28606315.C.T	rs12773860	T	Severity	CAV	T	WAC	574	Cholelithiasis and cholecystitis	digestive	149	12696	-0.0394255	0.183743	0.961342	0.830103	1	0.999999
chr14.35401887.C.T	rs696	CC genotype	Severity	CAV	T	NFKBIA	555.2	Ulcerative colitis	digestive	276	10199	0.0188559	0.0878809	1.01903	0.830108	1	0.999999
chr7.117611595.T.G	rs150212784	G	Severity	CAV	G	CFTR	241.2	Nontoxic multinodular goiter	endocrine/metabolic	243	10075	0.22558	1.05135	1.25305	0.830109	1	0.999999
chr1.109740350.G.T	rs1332018	T	Risk factor; Severity	CAV	G	GSTM3	369.5	Conjunctivitis, infectious	sense organs	170	11974	0.0238083	0.110963	1.02409	0.83011	1	0.999999
chr7.22548762.C.T	rs13227460	T	Severity	CAV	T	STEAP1B	427.12	Paroxysmal ventricular tachycardia	circulatory system	102	10122	0.0365907	0.17054	1.03727	0.830113	1	0.999999
chr9.87726151.C.T	rs41312184	C;T	Possible functional consequences	FCP + IP	T	CTSL	743.1	Osteoporosis	musculoskeletal	886	11794	-0.0514945	0.240036	0.949809	0.830135	1	0.999999
chr10.28606315.C.T	rs12773860	T	Severity	CAV	T	WAC	256.4	Polycystic ovaries	endocrine/metabolic	125	11717	0.0432252	0.201516	1.04417	0.830157	1	0.999999
chr6.105878879.T.A	rs9386484	T	Severity	CAV	A	-	514.2	Solitary pulmonary nodule	respiratory	342	10254	-0.0212254	0.0989553	0.978998	0.830161	1	0.999999
chr4.67964168.T.A	rs720009	A	Possible functional consequences	FCP + IP	A	TMPRSS11A	394.2	Mitral valve disease	circulatory system	175	11732	0.0810941	0.378076	1.08447	0.830164	1	0.999999
chr5.21768177.G.A	-	HLA-A*02:02	Protective	IP	A	HLA-A	550	Abdominal hernia	digestive	539	11850	0.0138125	0.0643978	1.01391	0.830168	1	0.999999
chr4.68840276.G.A	rs115162070	G	Severity	CAV	A	-	345.3	Convulsions	neurological	101	11881	0.0580818	0.2708	1.0598	0.830171	1	0.999999
chr13.22495675.AG.A	rs10714879	A	Severity	CAV	AG	-	592.1	Cystitis	genitourinary	138	11520	0.0329414	0.1536	1.03349	0.830186	1	0.999999
chr2.60480453.A.G	rs1123573	A	Severity	CAV-FE	G	BCL11A	586	Other disorders of the kidney and ureters	genitourinary	459	11799	-0.0155234	0.0723902	0.984596	0.830204	1	0.999999
chr17.49863303.C.T	rs77534576	T	Severity	CAV	T	-	415.1	Acute pulmonary heart disease	circulatory system	113	13089	-0.0901986	0.420667	0.91375	0.830221	1	0.999999
chr21.41507982.C.A	rs75603675	A	Protective*Conflicting; Risk factor*Conflicting; Severity*Conflicting	CAV	A	TMPRSS2	228.1	Hemangioma of skin and subcutaneous tissue	neoplasms	272	11901	0.0190799	0.0889879	1.01926	0.830227	1	0.999999
chr5.96909661.C.T	rs150892504	T	Severity	CAV	T	ERAP2	173	Neoplasm of uncertain behavior of skin	neoplasms	313	12032	-0.0742411	0.34626	0.928448	0.830228	1	0.999999
chr16.78590128.A.G	rs72803978	A	Severity	CAV	G	WWOX	433.31	Transient cerebral ischemia	circulatory system	159	12353	0.0586849	0.273719	1.06044	0.830237	1	0.999999
chr18.69541156.T.C	rs12958013	T	Severity	CAV	C	DOK6	626	Disorders of menstruation and other abnormal bleeding from female genital tract	genitourinary	397	10987	0.0254664	0.118781	1.02579	0.830237	1	0.999999
chr10.98166813.G.T	rs10786398	T	Severity	CAV	T	R3HCC1L	707.2	Chronic ulcer of leg or foot	dermatologic	126	12904	-0.0300484	0.140153	0.970399	0.830237	1	0.999999
chr3.38894643.C.T	rs33985936	T	Severity	CAV	T	SCN11A	228	Hemangioma and lymphangioma, any site	neoplasms	320	12461	0.0204114	0.0952071	1.02062	0.830244	1	0.999999
chr7.22728408.A.G	rs2069837	G	Severity	CAV-FE	G	IL6	714.1	Rheumatoid arthritis	musculoskeletal	160	12361	0.0408688	0.190632	1.04172	0.830246	1	0.999999
chr9.117713024.A.G	rs4986790	G	Severity	CAV	G	TLR4	172.1	Melanomas of skin, dx or hx	neoplasms	110	12049	-0.061856	0.288535	0.940018	0.830251	1	0.999999
chr13.112889041.C.T	rs9577175	T	Severity	CAV	T	ATP11A	714	Rheumatoid arthritis and other inflammatory polyarthropathies	musculoskeletal	237	12266	-0.0234927	0.109585	0.976781	0.830252	1	0.999999
chr2.127137039.A.G	rs744373	G	Severity	CAV	G	-	241	Nontoxic nodular goiter	endocrine/metabolic	707	10071	-0.0133841	0.0624337	0.986705	0.830256	1	0.999999
chrX.12885540.A.T	rs179008	T	Severity; Risk factor	CAV	T	TLR7	276.12	Hyposmolality and/or hyponatremia	endocrine/metabolic	147	11677	0.035782	0.166919	1.03643	0.83026	1	0.999999
chr7.107967457.C.T	rs2237698	T	Severity	CAV	T	LAMB1	362	Other retinal disorders	sense organs	342	12196	-0.0239415	0.111684	0.976343	0.83026	1	0.999999
chr2.191909428.G.A	rs147509469	A	Risk factor for females	CAV	A	CAVIN2-AS1	289.4	Lymphadenitis	hematopoietic	147	12126	-0.0825744	0.385219	0.920743	0.830268	1	0.999999
chr1.155066988.C.T	rs114301457	T	Severity	CAV	T	EFNA4	433.1	Occlusion and stenosis of precerebral arteries	circulatory system	226	12433	-0.22267	1.03879	0.800379	0.830269	1	0.999999
chr10.52771466.C.T	rs1800451	T	Potential functional effect on protein	FCP + IP	T	MBL2	577	Diseases of pancreas	digestive	152	13152	0.0820701	0.382876	1.08553	0.830273	1	0.999999
chr8.124324323.T.C	rs72711165	C	Severity	CAV-FE	C	TMEM65	318	Tobacco use disorder	mental disorders	703	11899	-0.0511262	0.238528	0.950159	0.830282	1	0.999999
chr1.205208489.G.A	rs11240388	G	Severity	CAV-FE	G	DSTYK	722.1	Displacement of intervertebral disc	musculoskeletal	223	11597	0.0209313	0.0976599	1.02115	0.830291	1	0.999999
chr2.162044379.C.T	rs3788979	T	Risk factor	CAV	T	DPP4	586.4	Stricture/obstruction of ureter	genitourinary	216	11501	-0.0359947	0.167943	0.964645	0.830292	1	0.999999
chr10.22439346.T.C	-	HLA-A*02:02	Protective	IP	C	HLA-A	189	Cancer of urinary organs (incl. kidney and bladder)	neoplasms	110	13014	-0.0706137	0.329473	0.931822	0.830295	1	0.999999
chr12.47879112.A.G	rs2228570	AG genotype	Severity	CAV	A	VDR	371	Inflammation of the eye	sense organs	238	10101	-0.0206612	0.0964121	0.979551	0.830312	1	0.999999
chr4.67963489.G.A	rs6552134	G	Possible functional consequences	FCP + IP	G	TMPRSS11A	280	Iron deficiency anemias	hematopoietic	460	11047	-0.01614	0.075317	0.98399	0.830317	1	0.999999
chr4.107694523.TG.T	rs70947091	T	Severity	CAV-FE	T	PAPSS1	054	Herpes simplex	infectious diseases	354	10487	-0.0180921	0.0844292	0.982071	0.830323	1	0.999999
chr1.244873270.T.C	rs12130553	C	Severity	CAV	C	-	585.32	End stage renal disease	genitourinary	121	9627	0.0288039	0.134429	1.02922	0.830337	1	0.999999
chr16.57636629.G.A	rs7499679	A	Severity	CAV	A	ADGRG1	351	Other peripheral nerve disorders	neurological	280	12290	0.0221642	0.103481	1.02241	0.830402	1	0.999999
chr4.107694523.TG.T	rs70947091	T	Severity	CAV-FE	T	PAPSS1	244.2	Acquired hypothyroidism	endocrine/metabolic	349	9951	-0.0187287	0.0874491	0.981446	0.830417	1	0.999999
chr11.784340.C.G	rs7104929	G	Severity	CAV-FE	G	-	172	Skin cancer	neoplasms	517	11902	0.014513	0.0677653	1.01462	0.830418	1	0.999999
chr15.100233816.G.A	rs143434383	A	Risk factor	CAV	A	ADAMTS17	782.3	Edema	symptoms	445	12327	0.0756378	0.353211	1.07857	0.830435	1	0.999999
chr6.12216733.A.G	rs10755709	A	Severity	CAV	G	-	535	Gastritis and duodenitis	digestive	122	12244	0.0294912	0.137717	1.02993	0.830435	1	0.999999
chr6.160716758.G.A	rs4252187	A	Potential functional effect on protein	FCP + IP	A	PLG	426.7	Abnormal electrocardiogram [ECG] [EKG]	circulatory system	188	10507	0.219677	1.02585	1.24567	0.830437	1	0.999999
chr21.33287378.C.T	rs8178521	T	Severity	CAV-FE	T	IL10RB	599.4	Urinary incontinence	genitourinary	230	10366	0.0222149	0.103742	1.02246	0.83044	1	0.999999
chr1.90742957.A.C	rs2166172	C	Severity	CAV-FE	C	-	242	Thyrotoxicosis with or without goiter	endocrine/metabolic	242	10004	0.0205616	0.0960226	1.02077	0.830444	1	0.999999
chr5.132485305.G.A	rs17622656	A	Risk factor	FCP + IP	A	IRF1	362	Other retinal disorders	sense organs	340	12138	0.0176286	0.0823265	1.01778	0.830446	1	0.999999
chr10.89010241.T.C	rs982764	T	Severity	CAV-FE	C	FAS	600	Hyperplasia of prostate	genitourinary	695	11825	-0.0148451	0.0693292	0.985265	0.83045	1	0.999999
chr7.117611595.T.G	rs150212784	G	Severity	CAV	G	CFTR	619	Noninflammatory female genital disorders	genitourinary	252	12605	0.221635	1.03511	1.24812	0.830455	1	0.999999
chr5.77379593.G.A	rs7715119	A	Severity	CAV-FE	A	PDE8B	588	Disorders resulting from impaired renal function	genitourinary	110	11755	-0.0499994	0.233515	0.95123	0.830456	1	0.999999
chr4.67963489.G.A	rs6552134	G	Possible functional consequences	FCP + IP	G	TMPRSS11A	562	Diverticulosis and diverticulitis	digestive	180	10066	-0.0260511	0.121669	0.974285	0.830457	1	0.999999
chr4.44416575.T.C	rs35540967	C	Severity	CAV	C	KCTD8	338.2	Chronic pain	neurological	934	11180	0.0180579	0.0843437	1.01822	0.83047	1	0.999999
chr2.162044379.C.T	rs3788979	T	Risk factor	CAV	T	DPP4	411.4	Coronary atherosclerosis	circulatory system	1175	11364	-0.0171714	0.0802057	0.982975	0.830475	1	0.999999
chr11.2872637.A.G	rs10766439	A	Severity	CAV	A	-	327.32	Obstructive sleep apnea	neurological	629	10470	0.0136342	0.0636847	1.01373	0.830478	1	0.999999
chr6.105878879.T.A	rs9386484	T	Severity	CAV	A	-	558	Noninfectious gastroenteritis	digestive	183	8417	0.028148	0.131486	1.02855	0.830487	1	0.999999
chr19.52830722.G.A	rs10411226	G	Severity	CAV	G	ZNF28	255	Disorders of adrenal glands	endocrine/metabolic	148	10049	0.0278688	0.130184	1.02826	0.830491	1	0.999999
chr2.196087686.G.A	rs2176724	A	Severity	CAV	A	-	720	Spinal stenosis	musculoskeletal	163	11595	-0.0380729	0.177859	0.962643	0.830498	1	0.999999
chr21.41426103.C.A	rs17000900	A	Severity	CAV-FE	A	MX1	395.2	Nonrheumatic aortic valve disorders	circulatory system	455	11655	-0.0263739	0.12322	0.973971	0.830516	1	0.999999
chr15.34253720.A.G	rs2705343	G	Severity	CAV-FE	G	SLC12A6	245.2	Chronic thyroiditis	endocrine/metabolic	588	9713	-0.0170396	0.0796098	0.983105	0.830517	1	0.999999
chr15.34253720.A.G	rs2705343	G	Severity	CAV-FE	G	SLC12A6	245.21	Chronic lymphocytic thyroiditis	endocrine/metabolic	588	9713	-0.0170396	0.0796098	0.983105	0.830517	1	0.999999
chr3.101705614.T.C	rs11919389	C	Risk factor	CAV	C	PDCL3P4	496.3	Bronchiectasis	respiratory	123	10937	-0.0296618	0.138584	0.970774	0.83052	1	0.999999
chr9.133449836.G.A	rs139951127	A	Severity	CAV-FE	A	ADAMTS13	338	Pain	neurological	1058	11228	0.235275	1.09948	1.26526	0.830556	1	0.999999
chr3.146517122.G.A	rs343320	A	Severity	CAV-FE	A	PLSCR1	250.4	Abnormal glucose	endocrine/metabolic	884	10493	0.0193829	0.090583	1.01957	0.830563	1	0.999999
chr3.61768231.T.A	rs672699	A	Severity	CAV	T	PTPRG	250.25	Diabetes type 2 with peripheral circulatory disorders	endocrine/metabolic	129	10560	-0.033454	0.156354	0.967099	0.830576	1	0.999999
chr11.71456403.G.T	rs12785878	G	Severity	CAV	G	NADSYN1	250.4	Abnormal glucose	endocrine/metabolic	888	10596	0.0120662	0.056397	1.01214	0.830585	1	0.999999
chr15.90879313.T.C	rs8039305	C	Risk factor	CAV-FE	C	FURIN	577	Diseases of pancreas	digestive	142	12593	0.0257289	0.120256	1.02606	0.830585	1	0.999999
chrX.15599938.A.G	rs2106809	G	Severity	CAV	G	ACE2	242.1	Graves' disease	endocrine/metabolic	159	10088	0.031126	0.145496	1.03162	0.830602	1	0.999999
chr1.244873270.T.C	rs12130553	C	Severity	CAV	C	-	761	Cervicalgia	symptoms	377	10215	0.0162599	0.0760095	1.01639	0.83061	1	0.999999
chr17.8109899.C.T	rs151256885	T	Severity	CAV	T	ALOXE3	573	Other disorders of liver	digestive	105	11712	0.152654	0.713669	1.16492	0.830625	1	0.999999
chr19.35687796.G.A	rs77127536	A	Severity	CAV	A	TYMSP2	741.2	Stiffness of joint	musculoskeletal	248	12600	0.028008	0.130945	1.0284	0.830632	1	0.999999
chr3.141689849.A.G	rs6440031	G	Severity	CAV	A	LINC02618	479	Other upper respiratory disease	respiratory	327	8342	0.0281036	0.131393	1.0285	0.830633	1	0.999999
chr8.16932640.T.C	rs118072448	T	Severity	CAV	C	-	440	Atherosclerosis	circulatory system	111	11576	-0.0543568	0.254136	0.947094	0.830634	1	0.999999
chr18.6461231.C.G	rs11659676	G	Severity	CAV-FE	G	RPL6P27	760	Back pain	symptoms	1041	10920	-0.0100568	0.0470211	0.989994	0.830643	1	0.999999
chr6.31575324.G.A	rs361525	G	Severity	CAV-FE	A	TNF	338.1	Acute pain	neurological	174	11232	0.047334	0.221317	1.04847	0.830645	1	0.999999
chrX.12886851.C.T	rs5743781	T	Severity; Severity for males	CAV-FE	T	TLR7	611.1	Abnormal mammogram	genitourinary	220	12112	-0.219427	1.02598	0.802979	0.830648	1	0.999999
chr17.45422978.G.C	rs1230082	G	Severity	CAV	G	ARHGAP27	740.9	Osteoarthrosis NOS	musculoskeletal	427	11417	-0.0167517	0.0783336	0.983388	0.830663	1	0.999999
chr9.87726001.C.A	rs41307457	C;A	Possible functional consequences	FCP + IP	A	CTSL	338	Pain	neurological	1056	11186	-0.0245073	0.1146	0.975791	0.830664	1	0.999999
chr2.191909428.G.A	rs147509469	A	Risk factor for females	CAV	A	CAVIN2-AS1	327.3	Sleep apnea	neurological	715	10878	0.0370576	0.173289	1.03775	0.830666	1	0.999999
chr13.102695866.A.G	rs599976	G	Severity	CAV-FE	G	METTL21C	290	Delirium dementia and amnestic and other cognitive disorders	mental disorders	125	12338	-0.0399373	0.186756	0.96085	0.830666	1	0.999999
chr5.86011821.T.G	rs4424029	G	Severity	CAV	G	-	747.1	Cardiac congenital anomalies	congenital anomalies	130	13033	-0.0273307	0.127809	0.973039	0.830672	1	0.999999
chr12.8608014.A.G	rs11613792	A	Severity	CAV	G	AICDA	740	Osteoarthrosis	musculoskeletal	1093	10732	-0.0145838	0.0682005	0.985522	0.830674	1	0.999999
chr3.126118894.C.T	rs1868132	T	Severity	CAV	T	ALDH1L1	371	Inflammation of the eye	sense organs	259	11947	-0.0330421	0.154546	0.967498	0.830703	1	0.999999
chr1.87162490.C.T	rs10873821	C	Severity	CAV	T	LINC01140	599	Other symptoms/disorders or the urinary system	genitourinary	1250	10712	-0.0115526	0.0540345	0.988514	0.830703	1	0.999999
chr9.21206606.C.G	rs28368148	G	Severity	CAV-FE	G	IFNA10	771	Musculoskeletal symptoms referable to limbs	symptoms	253	12483	-0.097935	0.458085	0.906708	0.830709	1	0.999999
chr21.41470664.C.T	rs61735794	T	Risk factor	CAV	T	TMPRSS2	278.1	Obesity	endocrine/metabolic	1153	10519	0.0286733	0.134126	1.02909	0.83072	1	0.999999
chr17.15965007.C.T	rs8081547	T	Risk factor	FCP + IP	T	ADORA2B	720	Spinal stenosis	musculoskeletal	156	10726	0.0288856	0.13512	1.02931	0.830721	1	0.999999
chr5.21768177.G.A	-	HLA-A*02:02	Protective	IP	A	HLA-A	350.2	Abnormality of gait	neurological	568	11270	0.0137465	0.0643075	1.01384	0.830732	1	0.999999
chr1.109740350.G.T	rs1332018	T	Risk factor; Severity	CAV	G	GSTM3	250	Diabetes mellitus	endocrine/metabolic	1288	10595	0.00927949	0.0434137	1.00932	0.830745	1	0.999999
chr3.38894643.C.T	rs33985936	T	Severity	CAV	T	SCN11A	735	Acquired foot deformities	musculoskeletal	157	12644	0.0289083	0.135249	1.02933	0.830749	1	0.999999
chr1.31151182.G.C	rs12083278	C	Severity	CAV	G	-	241.2	Nontoxic multinodular goiter	endocrine/metabolic	222	9014	0.0222182	0.103953	1.02247	0.830755	1	0.999999
chr4.67963489.G.A	rs6552134	G	Possible functional consequences	FCP + IP	G	TMPRSS11A	789	Nausea and vomiting	symptoms	269	12407	0.0211307	0.0988714	1.02136	0.830766	1	0.999999
chr1.109740350.G.T	rs1332018	T	Risk factor; Severity	CAV	G	GSTM3	624.9	stress incontinence, female	genitourinary	103	13075	-0.0300575	0.140643	0.97039	0.830769	1	0.999999
chr14.74952741.A.G	rs2268616	G	Risk factor	CAV	G	PGF	599.9	Other abnormality of urination	genitourinary	180	10652	0.0738508	0.345604	1.07665	0.830792	1	0.999999
chr9.33426577.A.G	rs10813976	G	Severity	CAV	G	-	356	Hereditary and idiopathic peripheral neuropathy	neurological	128	12498	-0.0323347	0.151335	0.968182	0.830809	1	0.999999
chr17.63488670.G.A	rs4343	G	Severity; Risk factor	CAV	A	ACE	724.1	Disorders of sacrum	musculoskeletal	123	11614	0.0281964	0.131979	1.0286	0.830826	1	0.999999
chr5.180810828.C.T	rs113791144	T	Severity	CAV	T	-	071	Human immunodeficiency virus [HIV] disease	infectious diseases	615	10617	-0.0250679	0.117343	0.975244	0.830837	1	0.999999
chr14.80203237.T.C	rs225014	C	Severity	CAV	C	DIO2	727.1	Synovitis and tenosynovitis	musculoskeletal	145	10744	0.0260678	0.12203	1.02641	0.830844	1	0.999999
chr2.196087686.G.A	rs2176724	A	Severity	CAV	A	-	426.3	Bundle branch block	circulatory system	122	10503	-0.0445573	0.208591	0.956421	0.830851	1	0.999999
chr1.31151182.G.C	rs12083278	C	Severity	CAV	G	-	279	Disorders involving the immune mechanism	endocrine/metabolic	125	11326	0.0285508	0.133663	1.02896	0.830856	1	0.999999
chr15.33615902.C.T	rs12593288	C	Severity	CAV	T	RYR3	585	Renal failure	genitourinary	657	11713	-0.0164436	0.0769827	0.983691	0.830858	1	0.999999
chr17.45714244.T.C	rs113661667	C	Risk factor	CAV-FE	C	LINC02210-CRHR1	443.9	Peripheral vascular disease, unspecified	circulatory system	267	11902	-0.0232007	0.108619	0.977066	0.830862	1	0.999999
chr6.105878879.T.A	rs9386484	T	Severity	CAV	A	-	569	Other disorders of intestine	digestive	187	10203	-0.0284364	0.133171	0.971964	0.830911	1	0.999999
chr4.153687301.A.G	rs1898830	G	Severity; Risk factor	CAV	G	TLR2	290	Delirium dementia and amnestic and other cognitive disorders	mental disorders	125	12253	0.0285398	0.133657	1.02895	0.830913	1	0.999999
chr13.22495675.AG.A	rs10714879	A	Severity	CAV	AG	-	599.2	Retention of urine	genitourinary	168	10564	0.0305832	0.143229	1.03106	0.830916	1	0.999999
chr6.32623820.T.C	rs9271609	T	Severity	CAV	C	HLA-DQA1	338	Pain	neurological	1057	11225	-0.011124	0.0520969	0.988938	0.830917	1	0.999999
chr16.3500977.C.G	rs2301762	G	Severity	CAV	G	CLUAP1	280.2	Iron deficiency anemia secondary to blood loss (chronic)	hematopoietic	195	11108	0.0503419	0.23577	1.05163	0.83092	1	0.999999
chrX.12889539.C.G	rs3853839	G	Severity; Risk factor	CAV-FE	G	TLR7	290	Delirium dementia and amnestic and other cognitive disorders	mental disorders	121	11572	-0.0402817	0.188664	0.960519	0.830929	1	0.999999
chr15.90879313.T.C	rs8039305	C	Risk factor	CAV-FE	C	FURIN	304	Adjustment reaction	mental disorders	224	8691	0.0207956	0.0974066	1.02101	0.830943	1	0.999999
chr6.147217556.A.G	rs116898161	G	Severity	CAV	G	STXBP5	195	Cancer, suspected or other	neoplasms	158	12142	0.0616458	0.288757	1.06359	0.830947	1	0.999999
chr14.76832814.C.CT	rs34279101	CT	Severity	CAV	CT	LRRC74A	275.6	Hypercalcemia	endocrine/metabolic	187	12669	0.0290488	0.136072	1.02947	0.830951	1	0.999999
chr2.6013310.G.A	rs73910904	A	Risk factor	CAV	A	-	278.1	Obesity	endocrine/metabolic	1154	10541	-0.036246	0.169792	0.964403	0.830958	1	0.999999
chr2.167953627.G.A	rs7595310	A	Severity	CAV-FE	A	STK39	070	Viral hepatitis	infectious diseases	710	10465	0.0155728	0.0729513	1.01569	0.830961	1	0.999999
chr3.146517122.G.A	rs343320	A	Severity	CAV-FE	A	PLSCR1	707.2	Chronic ulcer of leg or foot	dermatologic	128	12962	0.0471901	0.221078	1.04832	0.830972	1	0.999999
chr10.52340585.A.T	rs1441121	T	Severity	CAV	A	-	362.2	Degeneration of macula and posterior pole of retina	sense organs	204	11566	-0.0225998	0.105877	0.977654	0.830973	1	0.999999
chr9.132278286.T.C	rs11243705	C	Severity	CAV	C	SETX	428.3	Heart failure with reduced EF [Systolic or combined heart failure]	circulatory system	230	12012	0.0281379	0.131823	1.02854	0.830974	1	0.999999
chr11.611919.C.G	rs702966	C	Severity in African-Americans	CAV	G	PHRF1	090	Sexually transmitted infections (not HIV or hepatitis)	infectious diseases	258	13015	-0.0211172	0.0989404	0.979104	0.830989	1	0.999999
chr9.131672331.T.G	rs12551879	G	Severity	CAV	G	RAPGEF1	317.1	Alcoholism	mental disorders	134	11870	-0.0545218	0.25548	0.946938	0.831008	1	0.999999
chr1.87162490.C.T	rs10873821	C	Severity	CAV	T	LINC01140	442	Other aneurysm	circulatory system	486	11875	0.0185068	0.0867204	1.01868	0.831009	1	0.999999
chr2.216660263.A.C	rs2270360	A	Severity	CAV	C	IGFBP2	333	Extrapyramidal disease and abnormal movement disorders	neurological	176	10503	-0.0258865	0.121302	0.974446	0.831011	1	0.999999
chr19.24134099.G.A	rs10407383	A	Severity	CAV-FE	A	ZNF254	327.41	Organic or persistent insomnia	neurological	184	10887	0.0310488	0.145508	1.03154	0.831029	1	0.999999
chr7.107967457.C.T	rs2237698	T	Severity	CAV	T	LAMB1	740	Osteoarthrosis	musculoskeletal	1156	11491	0.0135657	0.0635758	1.01366	0.831033	1	0.999999
chr12.132489230.GC.G	rs56106917	G	Severity	CAV	G	FBRSL1	743.1	Osteoporosis	musculoskeletal	886	11773	0.0116368	0.0545368	1.0117	0.831035	1	0.999999
chr15.100233816.G.A	rs143434383	A	Risk factor	CAV	A	ADAMTS17	611.1	Abnormal mammogram	genitourinary	220	12082	0.11067	0.518677	1.11703	0.831039	1	0.999999
chr9.30504351.C.T	rs17775810	TT genotype	Protective	CAV	T	LINC01242	386	Vertiginous syndromes and other disorders of vestibular system	sense organs	118	11835	0.033954	0.159135	1.03454	0.831041	1	0.999999
chr3.61768231.T.A	rs672699	A	Severity	CAV	T	PTPRG	379	Other disorders of eye	sense organs	287	12045	-0.0221096	0.103625	0.978133	0.831044	1	0.999999
chr9.78543197.A.G	rs7027911	A	Severity	CAV	A	-	327	Sleep disorders	neurological	1131	10883	-0.0096252	0.0451153	0.990421	0.831056	1	0.999999
chr11.320836.C.T	rs34481144	T	Severity	CAV	T	IFITM3	041	Bacterial infection NOS	infectious diseases	108	11910	-0.0301496	0.141318	0.9703	0.831058	1	0.999999
chr3.126118894.C.T	rs1868132	T	Severity	CAV	T	ALDH1L1	327.32	Obstructive sleep apnea	neurological	646	10893	0.0209475	0.0981876	1.02117	0.83106	1	0.999999
chr3.61768231.T.A	rs672699	A	Severity	CAV	T	PTPRG	345	Epilepsy, recurrent seizures, convulsions	neurological	173	12020	-0.0284108	0.133171	0.971989	0.831061	1	0.999999
chrX.15596127.G.T	rs146598386	T	Severity	CAV	T	ACE2	245	Thyroiditis	endocrine/metabolic	623	10072	0.0633038	0.296792	1.06535	0.831098	1	0.999999
chr6.147217556.A.G	rs116898161	G	Severity	CAV	G	STXBP5	585.1	Acute renal failure	genitourinary	277	11790	-0.0510603	0.239397	0.950221	0.831103	1	0.999999
chr13.23084699.A.G	rs1984162	G	Severity	CAV	G	-	585.3	Chronic renal failure [CKD]	genitourinary	463	11763	-0.0165536	0.0776129	0.983583	0.831105	1	0.999999
chr1.161509955.A.G	rs1801274	G	Severity	CAV	G	FCGR2A	327.3	Sleep apnea	neurological	693	10455	0.0122226	0.0573092	1.0123	0.831112	1	0.999999
chr10.8988345.A.T	rs71481792	A	Severity	CAV	T	-	345.3	Convulsions	neurological	102	11756	0.0340566	0.159686	1.03464	0.831114	1	0.999999
chr2.196087686.G.A	rs2176724	A	Severity	CAV	A	-	592	Cystitis and urethritis	genitourinary	161	11685	-0.0378637	0.177544	0.962844	0.831121	1	0.999999
chr1.155133406.T.G	rs4971066	G	Risk factor	CAV	G	EFNA1	447	Other disorders of arteries and arterioles	circulatory system	156	11716	0.0347618	0.163006	1.03537	0.831128	1	0.999999
chr13.23084699.A.G	rs1984162	G	Severity	CAV	G	-	619	Noninflammatory female genital disorders	genitourinary	251	12580	-0.0221701	0.103962	0.978074	0.831131	1	0.999999
chr11.34482745.G.A	rs61882275	G	Severity	CAV	A	ELF5	530.1	Esophagitis, GERD and related diseases	digestive	1533	10776	0.00852397	0.0399733	1.00856	0.831138	1	0.999999
chr10.52771475.C.T	rs1800450	T	Severity	CAV	T	MBL2	250	Diabetes mellitus	endocrine/metabolic	1286	10587	0.0131017	0.0614425	1.01319	0.831144	1	0.999999
chr2.113129630.T.C	rs419598	C	Risk factor	CAV	C	IL1RN	724.1	Disorders of sacrum	musculoskeletal	123	11518	0.0301068	0.141194	1.03056	0.831147	1	0.999999
chr14.55263686.C.T	rs10140801	T	Severity	CAV-FE	T	FBXO34-AS1	280.1	Iron deficiency anemias, unspecified or not due to blood loss	hematopoietic	356	11166	0.0170247	0.0798434	1.01717	0.83115	1	0.999999
chr12.47879112.A.G	rs2228570	AG genotype	Severity	CAV	A	VDR	366.2	Senile cataract	sense organs	384	10288	0.0165033	0.0773983	1.01664	0.831151	1	0.999999
chr21.41426103.C.A	rs17000900	A	Severity	CAV-FE	A	MX1	339	Other headache syndromes	neurological	216	12146	0.0343867	0.161287	1.03498	0.83117	1	0.999999
chr22.49281538.G.A	rs62220604	G	Severity	CAV	A	-	496.3	Bronchiectasis	respiratory	118	10210	0.0312863	0.146757	1.03178	0.831184	1	0.999999
chrX.15596127.G.T	rs146598386	T	Severity	CAV	T	ACE2	276.1	Electrolyte imbalance	endocrine/metabolic	564	12107	-0.0680552	0.319253	0.934209	0.831194	1	0.999999
chr10.89010241.T.C	rs982764	T	Severity	CAV-FE	C	FAS	209	Neuroendocrine tumors	neoplasms	121	13166	-0.0308942	0.144933	0.969578	0.8312	1	0.999999
chr15.34253720.A.G	rs2705343	G	Severity	CAV-FE	G	SLC12A6	272.9	Unspecified disorder of lipoid metabolism	endocrine/metabolic	228	8257	-0.0275218	0.12912	0.972853	0.83121	1	0.999999
chr10.130802064.T.G	rs12253652	G	Severity	CAV	G	-	369	Infection of the eye	sense organs	187	11709	0.0344504	0.161638	1.03505	0.831223	1	0.999999
chr2.162267541.C.T	rs1990760	T	Risk factor; Severity	CAV	C	IFIH1	228	Hemangioma and lymphangioma, any site	neoplasms	319	12400	0.0175545	0.082368	1.01771	0.831231	1	0.999999
chr9.131672331.T.G	rs12551879	G	Severity	CAV	G	RAPGEF1	796	Elevated prostate specific antigen [PSA]	genitourinary	239	11865	0.0370588	0.173903	1.03775	0.831249	1	0.999999
chr17.27263807.T.C	rs60811869	C	Severity	CAV	C	-	611	Abnormal findings on mammogram or breast exam	genitourinary	394	12072	-0.0450104	0.21124	0.955988	0.831267	1	0.999999
chr10.8988345.A.T	rs71481792	A	Severity	CAV	T	-	245	Thyroiditis	endocrine/metabolic	611	9825	0.0148901	0.069884	1.015	0.831274	1	0.999999
chr11.320836.C.T	rs34481144	T	Severity	CAV	T	IFITM3	696	Psoriasis and related disorders	dermatologic	284	9993	-0.0187804	0.088145	0.981395	0.831278	1	0.999999
chr2.195499753.A.C	rs73060484	C	Severity	CAV	C	-	727	Other disorders of synovium, tendon, and bursa	musculoskeletal	297	10963	0.0345796	0.162301	1.03518	0.831281	1	0.999999
chr17.15965007.C.T	rs8081547	T	Risk factor	FCP + IP	T	ADORA2B	459	Other disorders of circulatory system	circulatory system	227	11639	0.0236885	0.111186	1.02397	0.831286	1	0.999999
chr11.784340.C.G	rs7104929	G	Severity	CAV-FE	G	-	798.1	Chronic fatigue syndrome	symptoms	152	10735	-0.025829	0.121258	0.974502	0.831321	1	0.999999
chr4.107694523.TG.T	rs70947091	T	Severity	CAV-FE	T	PAPSS1	687.1	Rash and other nonspecific skin eruption	dermatologic	458	11020	0.0159088	0.0746902	1.01604	0.83133	1	0.999999
chr3.101705614.T.C	rs11919389	C	Risk factor	CAV	C	PDCL3P4	364	Corneal opacity and other disorders of cornea	sense organs	108	12252	0.0311367	0.146207	1.03163	0.831356	1	0.999999
chr16.85959043.C.T	rs12444486	C	Severity in African-Americans	CAV	C	-	722.1	Displacement of intervertebral disc	musculoskeletal	220	11143	0.0208476	0.0978952	1.02107	0.831359	1	0.999999
chr19.24134099.G.A	rs10407383	A	Severity	CAV-FE	A	ZNF254	614.52	Vaginitis and vulvovaginitis	genitourinary	109	12911	0.0397296	0.186563	1.04053	0.831361	1	0.999999
chr2.195994321.C.T	rs191631470	T	Severity	CAV	T	DNAH7	596.5	Functional disorders of bladder	genitourinary	142	12880	0.153665	0.72159	1.1661	0.831364	1	0.999999
chr2.195499753.A.C	rs73060484	C	Severity	CAV	C	-	270.3	Disorders of plasma protein metabolism	endocrine/metabolic	105	12765	0.0559365	0.262677	1.05753	0.831368	1	0.999999
chr12.52726315.TC.T	rs5798227	T	Risk factor	CAV	TC	-	627.3	Postmenopausal atrophic vaginitis	genitourinary	220	11584	0.0359705	0.168918	1.03663	0.831369	1	0.999999
chr1.109740350.G.T	rs1332018	T	Risk factor; Severity	CAV	G	GSTM3	724.1	Disorders of sacrum	musculoskeletal	123	11611	-0.0275863	0.129563	0.972791	0.831391	1	0.999999
chr20.50172836.A.G	rs6122883	G	Severity	CAV-FE	G	LINC01273	497	Bronchitis	respiratory	206	10803	-0.0227979	0.107103	0.97746	0.831436	1	0.999999
chr4.107694523.TG.T	rs70947091	T	Severity	CAV-FE	T	PAPSS1	577	Diseases of pancreas	digestive	151	12992	-0.0275884	0.129612	0.972789	0.831441	1	0.999999
chr14.76832814.C.CT	rs34279101	CT	Severity	CAV	CT	LRRC74A	454.1	Varicose veins of lower extremity	circulatory system	217	11549	0.0266038	0.124991	1.02696	0.831447	1	0.999999
chr6.31575324.G.A	rs361525	G	Severity	CAV-FE	A	TNF	596	Other disorders of bladder	genitourinary	173	12942	-0.0488478	0.229504	0.952326	0.831451	1	0.999999
chr10.52340585.A.T	rs1441121	T	Severity	CAV	A	-	428.1	Congestive heart failure (CHF) NOS	circulatory system	163	11489	0.0254545	0.119595	1.02578	0.831452	1	0.999999
chr7.117611595.T.G	rs150212784	G	Severity	CAV	G	CFTR	371	Inflammation of the eye	sense organs	259	11960	0.217158	1.0203	1.24254	0.831454	1	0.999999
chr21.41473456.A.G	rs17854725	G	Severity	CAV	A	TMPRSS2	296.22	Major depressive disorder	mental disorders	1454	8972	-0.0086604	0.0406919	0.991377	0.83146	1	0.999999
chr5.123497022.T.C	rs62377777	T	Severity	CAV	C	-	428.3	Heart failure with reduced EF [Systolic or combined heart failure]	circulatory system	232	12114	0.0239436	0.112524	1.02423	0.831494	1	0.999999
chr1.35908500.C.T	rs2765013	C	Severity	CAV	T	AGO1	555	Inflammatory bowel disease and other gastroenteritis and colitis	digestive	604	10192	-0.0210908	0.0991254	0.97913	0.831507	1	0.999999
chr15.90879313.T.C	rs8039305	C	Risk factor	CAV-FE	C	FURIN	475	Chronic sinusitis	respiratory	614	9371	-0.0127603	0.0599727	0.987321	0.831507	1	0.999999
chr6.147217556.A.G	rs116898161	G	Severity	CAV	G	STXBP5	433.3	Cerebral ischemia	circulatory system	161	12441	0.0666089	0.313083	1.06888	0.831521	1	0.999999
chr19.31533051.C.A	rs8105499	C	Severity	CAV	A	LINC02841	512.7	Shortness of breath	respiratory	1644	8829	0.00905266	0.0425507	1.00909	0.831522	1	0.999999
chr17.31410594.G.A	rs178840	G	Severity	CAV	A	RAB11FIP4	318	Tobacco use disorder	mental disorders	630	10489	0.0138813	0.0652495	1.01398	0.831528	1	0.999999
chrX.15600835.T.C	rs4646116	C	Risk factor	FCP + IP	C	ACE2	594	Urinary calculus	genitourinary	386	12765	0.0982152	0.4617	1.1032	0.831541	1	0.999999
chr4.143999443.G.A	rs7683365	A	Risk factor	FCP + IP	A	GYPB	296.1	Bipolar	mental disorders	201	7853	0.0234945	0.110448	1.02377	0.831545	1	0.999999
chr1.31151182.G.C	rs12083278	C	Severity	CAV	G	-	626.13	Irregular menstrual cycle	genitourinary	116	10369	0.0300574	0.141309	1.03051	0.831556	1	0.999999
chr1.154454494.A.C	rs2228145	A	Risk factor	CAV	C	IL6R	172.1	Melanomas of skin, dx or hx	neoplasms	110	12010	-0.0299125	0.140629	0.97053	0.831557	1	0.999999
chr6.30887474.G.A	rs4618569	AG genotype	Severity	CAV	A	DDR1	250.42	Other abnormal glucose	endocrine/metabolic	717	10596	-0.0145616	0.0684604	0.985544	0.83156	1	0.999999
chr12.57108399.C.T	rs324011	T	Risk factor; Severity	CAV	T	STAT6	783	Fever of unknown origin	symptoms	165	12693	0.0248886	0.117033	1.0252	0.83159	1	0.999999
chr13.73984368.C.T	rs12871414	C	Severity	CAV	T	KLF12	433.3	Cerebral ischemia	circulatory system	161	12174	-0.0291523	0.137087	0.971269	0.831595	1	0.999999
chr4.188627868.CTCT.C	rs1734523522	C	Severity	CAV	C	LINC01060	455	Hemorrhoids	circulatory system	371	11557	-0.0333037	0.15661	0.967245	0.831597	1	0.999999
chr22.22210343.A.T	rs5757427	T	Severity	CAV	A	IGLV10-54	722	Intervertebral disc disorders	musculoskeletal	257	6339	0.0195257	0.0918203	1.01972	0.831599	1	0.999999
chr7.22548762.C.T	rs13227460	T	Severity	CAV	T	STEAP1B	704.1	Alopecia	dermatologic	246	11810	0.0235835	0.110904	1.02386	0.831602	1	0.999999
chr14.102356233.A.G	rs11160678	G	Severity	CAV	G	CINP	592.1	Cystitis	genitourinary	138	11482	-0.0268456	0.126246	0.973511	0.831603	1	0.999999
chr9.33426577.A.G	rs10813976	G	Severity	CAV	G	-	427.11	Paroxysmal supraventricular tachycardia	circulatory system	154	10423	-0.029449	0.138491	0.97098	0.831606	1	0.999999
chr18.6461231.C.G	rs11659676	G	Severity	CAV-FE	G	RPL6P27	771	Musculoskeletal symptoms referable to limbs	symptoms	248	12134	0.0197434	0.0928477	1.01994	0.831606	1	0.999999
chr5.86011821.T.G	rs4424029	G	Severity	CAV	G	-	599.4	Urinary incontinence	genitourinary	228	10636	-0.0210408	0.0989541	0.979179	0.831614	1	0.999999
chr10.98166813.G.T	rs10786398	T	Severity	CAV	T	R3HCC1L	788	Syncope and collapse	symptoms	296	12553	-0.019585	0.0921077	0.980606	0.831614	1	0.999999
chr10.130802064.T.G	rs12253652	G	Severity	CAV	G	-	256.4	Polycystic ovaries	endocrine/metabolic	124	11707	-0.0449614	0.211473	0.956034	0.831631	1	0.999999
chr9.133257521.T.TC	rs8176719	TC	Severity; Risk factor	CAV-FE	TC	ABO	427	Cardiac dysrhythmias	circulatory system	1570	10500	-0.00882404	0.0415074	0.991215	0.831647	1	0.999999
chr8.40324459.C.A	rs11779911	C	Severity	CAV	A	SIRLNT	475.9	Postnasal drip	respiratory	222	9056	-0.0220209	0.103589	0.97822	0.831654	1	0.999999
chr12.8608014.A.G	rs11613792	A	Severity	CAV	G	AICDA	379	Other disorders of eye	sense organs	275	11276	0.0267237	0.125712	1.02708	0.831656	1	0.999999
chr21.33252612.A.G	rs2236757	A	Severity	CAV-FE	A	IFNAR2	427.8	Sinoatrial node dysfunction (Bradycardia)	circulatory system	122	10016	-0.0317675	0.149441	0.968732	0.831658	1	0.999999
chr9.78543197.A.G	rs7027911	A	Severity	CAV	A	-	279.7	Other immunological findings	endocrine/metabolic	379	12595	-0.0159369	0.0749821	0.984189	0.831683	1	0.999999
chr9.33426577.A.G	rs10813976	G	Severity	CAV	G	-	256	Ovarian dysfunction	endocrine/metabolic	137	11880	0.0311568	0.146592	1.03165	0.831685	1	0.999999
chr9.133449836.G.A	rs139951127	A	Severity	CAV-FE	A	ADAMTS13	512	Other symptoms of respiratory system	respiratory	2489	9134	-0.253094	1.19082	0.776395	0.831688	1	0.999999
chr22.22210343.A.T	rs5757427	T	Severity	CAV	A	IGLV10-54	626.1	Irregular menstrual cycle/bleeding	genitourinary	185	6364	0.0247404	0.11642	1.02505	0.831709	1	0.999999
chr14.55263686.C.T	rs10140801	T	Severity	CAV-FE	T	FBXO34-AS1	514	Abnormal findings examination of lungs	respiratory	296	12400	0.0185287	0.0871959	1.0187	0.831721	1	0.999999
chr7.117642566.G.A	rs77010898	A	Severity	CAV	A	CFTR	689	Disorder of skin and subcutaneous tissue NOS	dermatologic	155	12724	-0.215889	1.01599	0.805825	0.831723	1	0.999999
chr2.136948486.A.G	rs7605851	G	Severity	CAV-FE	G	THSD7B	041	Bacterial infection NOS	infectious diseases	113	12826	-0.0494549	0.232758	0.951748	0.831738	1	0.999999
chr10.28606315.C.T	rs12773860	T	Severity	CAV	T	WAC	287	Purpura and other hemorrhagic conditions	hematopoietic	246	12039	0.0300657	0.141509	1.03052	0.831745	1	0.999999
chr3.101705614.T.C	rs11919389	C	Risk factor	CAV	C	PDCL3P4	745	Pain in joint	musculoskeletal	1567	10113	-0.00876247	0.0412439	0.991276	0.831752	1	0.999999
chr9.78543197.A.G	rs7027911	A	Severity	CAV	A	-	796	Elevated prostate specific antigen [PSA]	genitourinary	239	11858	-0.0208021	0.097915	0.979413	0.831755	1	0.999999
chr2.162044379.C.T	rs3788979	T	Risk factor	CAV	T	DPP4	208	Benign neoplasm of colon	neoplasms	356	12000	-0.0269524	0.12687	0.973408	0.831763	1	0.999999
chr17.16948873.A.G	rs34557412	G	Severity	CAV	G	TNFRSF13B	472	Chronic pharyngitis and nasopharyngitis	respiratory	452	9788	0.126758	0.596703	1.13514	0.831771	1	0.999999
chr1.90742957.A.C	rs2166172	C	Severity	CAV-FE	C	-	512.7	Shortness of breath	respiratory	1674	9059	0.00872521	0.0410743	1.00876	0.831776	1	0.999999
chr21.41473715.C.A	rs2298661	A	Protective	CAV-FE	A	TMPRSS2	287	Purpura and other hemorrhagic conditions	hematopoietic	245	12242	-0.0263302	0.123964	0.974013	0.831794	1	0.999999
chr15.60810211.C.T	rs341419	T	Severity	CAV-FE	T	RORA	365	Glaucoma	sense organs	364	12103	0.0208937	0.0983744	1.02111	0.831803	1	0.999999
chr11.611919.C.G	rs702966	C	Severity in African-Americans	CAV	G	PHRF1	199	Neoplasm of uncertain behavior	neoplasms	152	12154	0.02631	0.123877	1.02666	0.831804	1	0.999999
chr22.24011037.T.C	rs11090305	C	Severity	CAV	C	-	362.26	Macular puckering of retina	sense organs	100	11367	0.0385542	0.181552	1.03931	0.831827	1	0.999999
chr11.71456403.G.T	rs12785878	G	Severity	CAV	G	NADSYN1	250.2	Type 2 diabetes	endocrine/metabolic	1170	10596	0.0106678	0.0502411	1.01072	0.831848	1	0.999999
chr4.69615987.C.T	rs7688383	T	Loss of smell and taste	CAV	T	UGT2A1	747.1	Cardiac congenital anomalies	congenital anomalies	128	12856	0.027506	0.129556	1.02789	0.831866	1	0.999999
chr16.85959043.C.T	rs12444486	C	Severity in African-Americans	CAV	C	-	276.13	Hyperpotassemia	endocrine/metabolic	308	11633	-0.0179622	0.0846041	0.982198	0.831866	1	0.999999
chrX.15564667.C.T	rs2074192	T	Severity (T allele); Severity for males > 50 y.o (T allele); Protective (C allele); Protective (CT genotype)	CAV	T	ACE2	185	Cancer of prostate	neoplasms	224	11782	-0.0311269	0.14662	0.969353	0.831876	1	0.999999
chr6.52200448.A.G	rs13192246	G	Severity	CAV	A	-	433.3	Cerebral ischemia	circulatory system	162	12290	0.026004	0.1225	1.02635	0.83189	1	0.999999
chr14.94566450.G.A	rs2093266	A	Risk factor for acute kidney injury	CAV	A	SERPINA4	136	Other infectious and parasitic diseases	infectious diseases	124	12822	0.048234	0.227235	1.04942	0.831901	1	0.999999
chr15.90866675.C.T	rs79742014	T	Protective	IP	T	FURIN	454	Varicose veins	circulatory system	244	11543	-0.0567816	0.267507	0.9448	0.831903	1	0.999999
chr9.33426577.A.G	rs10813976	G	Severity	CAV	G	-	681.5	Cellulitis and abscess of leg, except foot	dermatologic	152	12096	0.0291102	0.137144	1.02954	0.831905	1	0.999999
chr2.60480453.A.G	rs1123573	A	Severity	CAV-FE	G	BCL11A	362.26	Macular puckering of retina	sense organs	105	12223	-0.0311608	0.146808	0.96932	0.831907	1	0.999999
chr6.158608455.C.T	rs117665206	T	Severity	CAV	T	TMEM181	272	Disorders of lipoid metabolism	endocrine/metabolic	3798	8591	-0.0371045	0.17483	0.963575	0.831926	1	0.999999
chr13.41746691.T.A	rs10507497	A	Severity	CAV-FE	A	VWA8	592	Cystitis and urethritis	genitourinary	162	11648	-0.0295991	0.139468	0.970835	0.831929	1	0.999999
chr2.6013310.G.A	rs73910904	A	Risk factor	CAV	A	-	574	Cholelithiasis and cholecystitis	digestive	152	12973	0.088826	0.418617	1.09289	0.831959	1	0.999999
chr17.27660155.T.C	rs117217714	C	Severity	CAV	C	NOS2P1	695.3	Rosacea	dermatologic	152	11009	-0.151949	0.716165	0.859032	0.831974	1	0.999999
chr16.89196249.G.A	rs117169628	A	Severity	CAV	A	SLC22A31	949	Allergies, other	injuries & poisonings	213	10916	0.0301643	0.14217	1.03062	0.831974	1	0.999999
chrX.15600835.T.C	rs4646116	C	Risk factor	FCP + IP	C	ACE2	766	Neuralgia, neuritis, and radiculitis NOS	symptoms	166	11589	-0.152558	0.719036	0.858509	0.831974	1	0.999999
chr17.34252769.A.G	rs1024611	G	Risk factor	CAV	G	CCL2	292.3	Memory loss	mental disorders	249	12343	0.0216015	0.101816	1.02184	0.83198	1	0.999999
chr4.25613313.G.A	-	HLA-A*02:02	Protective	IP	A	HLA-A	721	Spondylosis and allied disorders	musculoskeletal	663	11599	-0.0157977	0.0744655	0.984326	0.831991	1	0.999999
chr5.131995059.C.T	rs56162149	T	Severity	CAV-FE	T	ACSL6	292.3	Memory loss	mental disorders	248	12274	-0.0243357	0.114711	0.975958	0.831992	1	0.999999
chr4.71742666.T.G	rs2282679	G	Severity	CAV	G	GC	287	Purpura and other hemorrhagic conditions	hematopoietic	247	12312	0.0213706	0.100737	1.0216	0.831996	1	0.999999
chr3.149000300.G.T	rs76488148	T	Severity	CAV	T	GYG1	227	Benign neoplasm of other endocrine glands and related structures	neoplasms	136	12857	0.0499448	0.235441	1.05121	0.832003	1	0.999999
chr1.154454494.A.C	rs2228145	A	Risk factor	CAV	C	IL6R	428	Congestive heart failure; nonhypertensive	circulatory system	419	12121	-0.0160445	0.0756465	0.984084	0.83203	1	0.999999
chr17.35880776.C.T	rs2107538	T	Risk factor; Severity	FCP	T	CCL5	285	Other anemias	hematopoietic	911	11168	0.0134492	0.0634135	1.01354	0.832039	1	0.999999
chr1.12192898.T.G	rs1061622	T	Severity	CAV-FE	G	TNFRSF1B	514.2	Solitary pulmonary nodule	respiratory	389	12449	0.0182339	0.0859836	1.0184	0.832058	1	0.999999
chr14.94566450.G.A	rs2093266	A	Risk factor for acute kidney injury	CAV	A	SERPINA4	480	Pneumonia	respiratory	344	12079	-0.0321311	0.151525	0.96838	0.832066	1	0.999999
chr21.33252612.A.G	rs2236757	A	Severity	CAV-FE	A	IFNAR2	279.7	Other immunological findings	endocrine/metabolic	361	12067	0.0174917	0.0824882	1.01765	0.832067	1	0.999999
chr18.69541156.T.C	rs12958013	T	Severity	CAV	C	DOK6	565	Anal and rectal conditions	digestive	377	11715	-0.0247556	0.116744	0.975548	0.832067	1	0.999999
chr5.159315942.T.G	rs3212227	T	Severity	FCP	G	IL12B	277	Other disorders of metabolism	endocrine/metabolic	134	12715	0.0318969	0.150421	1.03241	0.832067	1	0.999999
chr18.6461231.C.G	rs11659676	G	Severity	CAV-FE	G	RPL6P27	447	Other disorders of arteries and arterioles	circulatory system	157	11537	-0.0248759	0.117322	0.975431	0.832082	1	0.999999
chr11.14893332.A.G	rs10741657	G	Severity	CAV	A	CYP2R1	070.3	Viral hepatitis C	infectious diseases	626	10621	0.0134454	0.0634125	1.01354	0.832082	1	0.999999
chr7.128938247.T.G	rs10488631	TCTA haplotype	Severity in European-Americans	CAV	G	IRF5	459	Other disorders of circulatory system	circulatory system	237	12514	-0.0200703	0.0946708	0.98013	0.832106	1	0.999999
chr3.141689849.A.G	rs6440031	G	Severity	CAV	A	LINC02618	561	Symptoms involving digestive system	digestive	752	8671	-0.0190609	0.0899147	0.98112	0.832116	1	0.999999
chr12.112919388.G.A	rs10774671	A	Severity (A allele); Protective (G allele)	CAV-FE	G	OAS1	250.4	Abnormal glucose	endocrine/metabolic	876	10485	0.0112343	0.053001	1.0113	0.832135	1	0.999999
chr10.52771482.G.A	rs5030737	A	Potential functional effect on protein	FCP + IP	A	MBL2	459.9	Circulatory disease NEC	circulatory system	159	12566	-0.0456834	0.215563	0.955344	0.832165	1	0.999999
chrX.15596127.G.T	rs146598386	T	Severity	CAV	T	ACE2	401.1	Essential hypertension	circulatory system	3320	9447	0.0345824	0.163188	1.03519	0.832172	1	0.999999
chr5.180810828.C.T	rs113791144	T	Severity	CAV	T	-	356	Hereditary and idiopathic peripheral neuropathy	neurological	128	12596	-0.0541568	0.255562	0.947284	0.832175	1	0.999999
chr21.41507982.C.A	rs75603675	A	Protective*Conflicting; Risk factor*Conflicting; Severity*Conflicting	CAV	A	TMPRSS2	426.3	Bundle branch block	circulatory system	120	10008	-0.028869	0.136231	0.971544	0.832176	1	0.999999
chr20.23046984.T.C	rs1042580	C	Severity	CAV	C	THBD	279.1	Immunity deficiency	endocrine/metabolic	110	12615	-0.0292858	0.138216	0.971139	0.832197	1	0.999999
chr9.117713024.A.G	rs4986790	G	Severity	CAV	G	TLR4	260	Protein-calorie malnutrition	endocrine/metabolic	251	9176	-0.0419637	0.198051	0.958905	0.832198	1	0.999999
chr4.186082920.C.T	rs3775291	T	Risk factor; Severity	CAV-FE	T	TLR3	588	Disorders resulting from impaired renal function	genitourinary	110	11789	0.0326789	0.154245	1.03322	0.832213	1	0.999999
chr21.41660268.A.T	rs2252109	A	Severity	CAV	T	-	261	Vitamin deficiency	endocrine/metabolic	2407	8308	-0.00719087	0.0339412	0.992835	0.832214	1	0.999999
chr11.126292948.C.T	rs8177374	T	Protective	CAV	T	TIRAP	250.42	Other abnormal glucose	endocrine/metabolic	717	10598	-0.0176254	0.0831955	0.982529	0.83222	1	0.999999
chr2.191909428.G.A	rs147509469	A	Risk factor for females	CAV	A	CAVIN2-AS1	585.3	Chronic renal failure [CKD]	genitourinary	460	11758	0.0474089	0.223782	1.04855	0.832222	1	0.999999
chrX.12885540.A.T	rs179008	T	Severity; Risk factor	CAV	T	TLR7	327	Sleep disorders	neurological	1108	10501	0.0141135	0.0666197	1.01421	0.832223	1	0.999999
chr14.72467521.C.T	rs12587980	T	Severity	CAV	T	RGS6	345.3	Convulsions	neurological	102	12004	-0.0318025	0.150125	0.968698	0.832231	1	0.999999
chr9.81442264.TCAG.T	rs1826292621	T	Severity	CAV	T	-	573.7	Abnormal results of function study of liver	digestive	171	11697	-0.0428038	0.20206	0.958099	0.832235	1	0.999999
chr22.49281538.G.A	rs62220604	G	Severity	CAV	A	-	110	Dermatophytosis / Dermatomycosis	infectious diseases	360	11174	0.0176994	0.0835595	1.01786	0.832249	1	0.999999
chrX.15596127.G.T	rs146598386	T	Severity	CAV	T	ACE2	594.1	Calculus of kidney	genitourinary	357	12752	-0.0969292	0.457674	0.90762	0.832273	1	0.999999
chr2.60480453.A.G	rs1123573	A	Severity	CAV-FE	G	BCL11A	362	Other retinal disorders	sense organs	342	12223	-0.0174259	0.0822815	0.982725	0.832276	1	0.999999
chr1.155133406.T.G	rs4971066	G	Risk factor	CAV	G	EFNA1	696.42	Psoriatic arthropathy	dermatologic	101	10619	0.0421757	0.199153	1.04308	0.832282	1	0.999999
chr6.31572536.A.G	rs909253	G	Risk factor	CAV	G	TNF	627	Menopausal and postmenopausal disorders	genitourinary	437	11599	-0.0179383	0.0847075	0.982222	0.832288	1	0.999999
chrX.12889539.C.G	rs3853839	G	Severity; Risk factor	CAV-FE	G	TLR7	241.1	Nontoxic uninodular goiter	endocrine/metabolic	452	9468	-0.0192751	0.0910203	0.980909	0.832289	1	0.999999
chrX.15566297.A.G	rs4646179	G	Severity	CAV	G	ACE2	304	Adjustment reaction	mental disorders	231	9124	-0.215844	1.01928	0.805861	0.832294	1	0.999999
chr1.31151182.G.C	rs12083278	C	Severity	CAV	G	-	415	Pulmonary heart disease	circulatory system	133	11755	-0.0280595	0.132509	0.97233	0.832298	1	0.999999
chr10.89010241.T.C	rs982764	T	Severity	CAV-FE	C	FAS	365	Glaucoma	sense organs	370	12204	-0.0178978	0.0845283	0.982261	0.832312	1	0.999999
chr14.76832814.C.CT	rs34279101	CT	Severity	CAV	CT	LRRC74A	512	Other symptoms of respiratory system	respiratory	2477	9028	0.0091836	0.0433769	1.00923	0.832328	1	0.999999
chr10.22439346.T.C	-	HLA-A*02:02	Protective	IP	C	HLA-A	740.9	Osteoarthrosis NOS	musculoskeletal	427	11313	-0.0338471	0.159875	0.966719	0.832334	1	0.999999
chr9.21131628.G.C	rs12236000	G	Severity	CAV	C	-	724.2	Disorders of coccyx	musculoskeletal	112	11529	0.0522925	0.247026	1.05368	0.83235	1	0.999999
chr2.195519781.A.G	rs74417002	G	Severity	CAV	G	-	561	Symptoms involving digestive system	digestive	841	10217	-0.0320498	0.151404	0.968458	0.832354	1	0.999999
chr9.87724615.A.G	rs3128509	A;G	Possible functional consequences	FCP + IP	A	CTSL	252.1	Hyperparathyroidism	endocrine/metabolic	166	11699	0.0246602	0.1165	1.02497	0.83236	1	0.999999
chr9.33426577.A.G	rs10813976	G	Severity	CAV	G	-	401	Hypertension	circulatory system	3330	9371	0.00811582	0.0383478	1.00815	0.83239	1	0.999999
chr14.94566450.G.A	rs2093266	A	Risk factor for acute kidney injury	CAV	A	SERPINA4	427.9	Palpitations	circulatory system	602	10510	0.0243875	0.115262	1.02469	0.832432	1	0.999999
chr7.54580201.A.C	rs622568	C	Severity; Risk factor	CAV-FE	C	-	110	Dermatophytosis / Dermatomycosis	infectious diseases	373	11984	0.0219881	0.103924	1.02223	0.832435	1	0.999999
chr6.41534945.A.C	rs1886814	C	Severity	CAV-FE	C	FOXP4-AS1	288.1	Decreased white blood cell count	hematopoietic	130	12147	-0.0732236	0.346093	0.929393	0.832441	1	0.999999
chr1.154454494.A.C	rs2228145	A	Risk factor	CAV	C	IL6R	153	Colorectal cancer	neoplasms	274	12020	-0.0192205	0.0908578	0.980963	0.832463	1	0.999999
chr6.12216733.A.G	rs10755709	A	Severity	CAV	G	-	253	Disorders of the pituitary gland and its hypothalamic control	endocrine/metabolic	160	11382	-0.0256314	0.121168	0.974694	0.832469	1	0.999999
chr6.160716758.G.A	rs4252187	A	Potential functional effect on protein	FCP + IP	A	PLG	599.9	Other abnormality of urination	genitourinary	180	10724	0.216565	1.02382	1.2418	0.832477	1	0.999999
chr21.33287378.C.T	rs8178521	T	Severity	CAV-FE	T	IL10RB	783	Fever of unknown origin	symptoms	161	12394	-0.0260863	0.123324	0.974251	0.832477	1	0.999999
chr3.38894643.C.T	rs33985936	T	Severity	CAV	T	SCN11A	722	Intervertebral disc disorders	musculoskeletal	415	11611	0.0179935	0.0850707	1.01816	0.832487	1	0.999999
chr9.4329170.T.C	rs3895472	C	Severity	CAV	T	GLIS3	204	Leukemia	neoplasms	110	12711	0.0538188	0.25446	1.05529	0.832496	1	0.999999
chr9.87726151.C.T	rs41312184	C;T	Possible functional consequences	FCP + IP	T	CTSL	244.1	Secondary hypothyroidism	endocrine/metabolic	375	10075	0.0671655	0.317597	1.06947	0.832513	1	0.999999
chr17.31410594.G.A	rs178840	G	Severity	CAV	A	RAB11FIP4	386	Vertiginous syndromes and other disorders of vestibular system	sense organs	106	10580	0.0314767	0.148848	1.03198	0.832522	1	0.999999
chr1.46309111.A.G	rs41292543	G	Severity	CAV-FE	G	UQCRH	426.2	Atrioventricular [AV] block	circulatory system	110	10522	0.045722	0.216214	1.04678	0.832523	1	0.999999
chr7.22728630.G.T	rs2066992	T	Protective	CAV-FE	T	IL6	255	Disorders of adrenal glands	endocrine/metabolic	173	11977	0.0436879	0.20661	1.04466	0.832536	1	0.999999
chr12.47879112.A.G	rs2228570	AG genotype	Severity	CAV	A	VDR	199	Neoplasm of uncertain behavior	neoplasms	126	10283	0.027721	0.131117	1.02811	0.832558	1	0.999999
chr20.50172836.A.G	rs6122883	G	Severity	CAV-FE	G	LINC01273	599.2	Retention of urine	genitourinary	169	10589	-0.0253564	0.119933	0.974962	0.832558	1	0.999999
chr1.90742957.A.C	rs2166172	C	Severity	CAV-FE	C	-	596	Other disorders of bladder	genitourinary	173	12833	0.0238876	0.112989	1.02418	0.832563	1	0.999999
chr5.32750877.T.C	rs1173773	C	Protective	CAV	C	NPR3	174	Breast cancer	neoplasms	468	12327	-0.0154122	0.0729047	0.984706	0.832574	1	0.999999
chr17.45995618.A.G	rs112572874	G	Risk factor	CAV-FE	G	MAPT	285.21	Anemia in chronic kidney disease	hematopoietic	136	11205	0.0313268	0.14819	1.03182	0.832578	1	0.999999
chr13.33129529.C.G	rs34425674	G	Risk factor	CAV	G	STARD13	292	Neurological disorders	mental disorders	434	12293	-0.0486198	0.230023	0.952543	0.832599	1	0.999999
chr15.90866675.C.T	rs79742014	T	Protective	IP	T	FURIN	512.8	Cough	respiratory	1144	9034	-0.0266249	0.125974	0.973726	0.832612	1	0.999999
chr10.104263031.C.A	rs4925	A	Protective for neurological complications of long COVID	CAV	A	GSTO1	690	Erythematosquamous dermatosis	dermatologic	154	11013	-0.0264284	0.125051	0.973918	0.832621	1	0.999999
chr10.104263031.C.A	rs4925	A	Protective for neurological complications of long COVID	CAV	A	GSTO1	690.1	Seborrheic dermatitis	dermatologic	154	11013	-0.0264284	0.125051	0.973918	0.832621	1	0.999999
chr2.216660263.A.C	rs2270360	A	Severity	CAV	C	IGFBP2	740.1	Osteoarthritis; localized	musculoskeletal	770	9982	0.0127507	0.0603376	1.01283	0.832636	1	0.999999
chr4.67964168.T.A	rs720009	A	Possible functional consequences	FCP + IP	A	TMPRSS11A	706	Diseases of sebaceous glands	dermatologic	431	11986	0.0539205	0.255164	1.0554	0.83264	1	0.999999
chr1.90742957.A.C	rs2166172	C	Severity	CAV-FE	C	-	706.8	Other specified diseases of sebaceous glands	dermatologic	111	11904	-0.0298919	0.141457	0.97055	0.832642	1	0.999999
chr9.3320390.C.A	rs72699049	A	Severity	CAV	A	RFX3	369.5	Conjunctivitis, infectious	sense organs	170	11922	0.0580735	0.274822	1.05979	0.832643	1	0.999999
chr10.22439346.T.C	-	HLA-A*02:02	Protective	IP	C	HLA-A	465	Acute upper respiratory infections of multiple or unspecified sites	respiratory	762	10479	0.0249792	0.118211	1.02529	0.832644	1	0.999999
chr19.52830722.G.A	rs10411226	G	Severity	CAV	G	ZNF28	427.22	Atrial flutter	circulatory system	141	8738	0.0296817	0.140473	1.03013	0.832655	1	0.999999
chr10.51197961.C.A	rs7897633	A	Severity in European-Americans	CAV	C	PRKG1	706.8	Other specified diseases of sebaceous glands	dermatologic	111	11975	-0.0289588	0.137064	0.971457	0.83267	1	0.999999
chrX.15603134.G.A	rs7885856	G;A	Possible functional consequences	FCP + IP	A	ACE2	565	Anal and rectal conditions	digestive	394	12357	0.242907	1.14972	1.27495	0.832672	1	0.999999
chr2.195994321.C.T	rs191631470	T	Severity	CAV	T	DNAH7	840	Sprains and strains	injuries & poisonings	104	12691	-0.214157	1.01365	0.807221	0.832675	1	0.999999
chr5.77379593.G.A	rs7715119	A	Severity	CAV-FE	A	PDE8B	465.2	Acute pharyngitis	respiratory	284	10625	0.0286369	0.135548	1.02905	0.832678	1	0.999999
chr10.28606315.C.T	rs12773860	T	Severity	CAV	T	WAC	278.1	Obesity	endocrine/metabolic	1137	10299	0.0144846	0.0685619	1.01459	0.832682	1	0.999999
chr5.21768177.G.A	-	HLA-A*02:02	Protective	IP	A	HLA-A	327.3	Sleep apnea	neurological	687	10259	0.0121819	0.0576656	1.01226	0.832692	1	0.999999
chr1.90742957.A.C	rs2166172	C	Severity	CAV-FE	C	-	389.1	Sensorineural hearing loss	sense organs	344	12078	-0.0173469	0.0821189	0.982803	0.832699	1	0.999999
chr17.27660155.T.C	rs117217714	C	Severity	CAV	C	NOS2P1	472	Chronic pharyngitis and nasopharyngitis	respiratory	453	9806	-0.0886065	0.419465	0.915206	0.832702	1	0.999999
chr8.38996464.C.A	rs7840270	C	Severity	CAV-FE	A	ADAM9	555.21	Ulcerative colitis (chronic)	digestive	177	9976	-0.0234225	0.110887	0.97685	0.832709	1	0.999999
chr6.12216733.A.G	rs10755709	A	Severity	CAV	G	-	702	Degenerative skin conditions and other dermatoses	dermatologic	581	11084	0.0137637	0.0651701	1.01386	0.832733	1	0.999999
chr17.8109899.C.T	rs151256885	T	Severity	CAV	T	ALOXE3	458	Hypotension	circulatory system	106	12571	-0.149718	0.708967	0.860951	0.832748	1	0.999999
chr22.24011037.T.C	rs11090305	C	Severity	CAV	C	-	411	Ischemic Heart Disease	circulatory system	1194	10831	0.0128184	0.0607059	1.0129	0.832766	1	0.999999
chr2.45584979.T.C	-	HLA-A*02:02	Protective	IP	C	HLA-A	172	Skin cancer	neoplasms	524	11957	-0.0153531	0.0727124	0.984764	0.832772	1	0.999999
chr22.43928847.C.G	rs738409	G	Protective*Conflicting; Severity*Conflicting	CAV	G	PNPLA3	364	Corneal opacity and other disorders of cornea	sense organs	107	12037	-0.0351544	0.166509	0.965456	0.832789	1	0.999999
chr1.230710048.A.G	rs699	G	Severity	CAV	G	AGT	249	Secondary diabetes mellitus	endocrine/metabolic	167	10596	0.0238841	0.11313	1.02417	0.832793	1	0.999999
chr6.160716758.G.A	rs4252187	A	Potential functional effect on protein	FCP + IP	A	PLG	371	Inflammation of the eye	sense organs	259	11961	-0.214011	1.01375	0.807339	0.832803	1	0.999999
chr6.147217556.A.G	rs116898161	G	Severity	CAV	G	STXBP5	313.1	Attention deficit hyperactivity disorder	mental disorders	138	13029	-0.0687704	0.325765	0.933541	0.832806	1	0.999999
chr3.141689849.A.G	rs6440031	G	Severity	CAV	A	LINC02618	459.9	Circulatory disease NEC	circulatory system	142	10729	0.0409929	0.194187	1.04184	0.832809	1	0.999999
chr10.52771466.C.T	rs1800451	T	Potential functional effect on protein	FCP + IP	T	MBL2	198	Secondary malignant neoplasm	neoplasms	196	12141	0.071999	0.341067	1.07465	0.83281	1	0.999999
chr19.24134099.G.A	rs10407383	A	Severity	CAV-FE	A	ZNF254	165	Cancer within the respiratory system	neoplasms	112	13217	0.0383957	0.18189	1.03914	0.832815	1	0.999999
chr15.33615902.C.T	rs12593288	C	Severity	CAV	T	RYR3	244	Hypothyroidism	endocrine/metabolic	1647	10013	0.0107723	0.051032	1.01083	0.832817	1	0.999999
chr15.90866675.C.T	rs79742014	T	Protective	IP	T	FURIN	585.1	Acute renal failure	genitourinary	276	11690	0.0509772	0.241505	1.0523	0.832824	1	0.999999
chr11.2872637.A.G	rs10766439	A	Severity	CAV	A	-	110.1	Dermatophytosis	infectious diseases	322	11513	0.0182531	0.0864909	1.01842	0.832855	1	0.999999
chr9.4329170.T.C	rs3895472	C	Severity	CAV	T	GLIS3	269	Proteinuria	endocrine/metabolic	258	12500	-0.0360798	0.170962	0.964563	0.832856	1	0.999999
chr6.18015216.C.T	rs140247774	T	Severity	CAV	T	-	411.3	Angina pectoris	circulatory system	192	11470	0.0466132	0.220879	1.04772	0.83286	1	0.999999
chr21.41473456.A.G	rs17854725	G	Severity	CAV	A	TMPRSS2	426	Cardiac conduction disorders	circulatory system	611	10356	-0.0132469	0.0627727	0.98684	0.832864	1	0.999999
chr22.24011037.T.C	rs11090305	C	Severity	CAV	C	-	611.1	Abnormal mammogram	genitourinary	209	11268	-0.0275425	0.13052	0.972833	0.832871	1	0.999999
chr11.88436431.C.T	rs72953026	T	Severity	CAV-FE	T	-	245	Thyroiditis	endocrine/metabolic	612	9879	0.0157999	0.0748736	1.01593	0.832871	1	0.999999
chr2.191909428.G.A	rs147509469	A	Risk factor for females	CAV	A	CAVIN2-AS1	596	Other disorders of bladder	genitourinary	173	12890	0.0723889	0.343055	1.07507	0.832878	1	0.999999
chr11.126292948.C.T	rs8177374	T	Protective	CAV	T	TIRAP	345.3	Convulsions	neurological	102	12064	-0.0433869	0.205621	0.957541	0.832884	1	0.999999
chrX.15564175.T.C	rs41303171	C	Severity; Risk factor	CAV	C	ACE2	747.1	Cardiac congenital anomalies	congenital anomalies	131	13146	0.10716	0.507863	1.11311	0.832886	1	0.999999
chr8.97128242.T.C	rs7817272	C	Severity	CAV	C	CPQ	571	Chronic liver disease and cirrhosis	digestive	619	11703	-0.0157618	0.0747028	0.984362	0.832893	1	0.999999
chr6.31572536.A.G	rs909253	G	Risk factor	CAV	G	TNF	512	Other symptoms of respiratory system	respiratory	2490	9136	0.00837173	0.0396838	1.00841	0.832918	1	0.999999
chr10.98166813.G.T	rs10786398	T	Severity	CAV	T	R3HCC1L	112	Candidiasis	infectious diseases	176	11828	0.0247049	0.11711	1.02501	0.832923	1	0.999999
chr10.130802064.T.G	rs12253652	G	Severity	CAV	G	-	455	Hemorrhoids	circulatory system	370	11391	0.0244826	0.116061	1.02478	0.83293	1	0.999999
chr4.106022043.T.C	rs11729561	T	Severity	CAV	C	-	272.12	Hyperglyceridemia	endocrine/metabolic	241	8454	0.0346448	0.164245	1.03525	0.832938	1	0.999999
chr11.14893332.A.G	rs10741657	G	Severity	CAV	A	CYP2R1	789	Nausea and vomiting	symptoms	273	12593	0.0196494	0.0931644	1.01984	0.832956	1	0.999999
chr1.205208489.G.A	rs11240388	G	Severity	CAV-FE	G	DSTYK	429.3	Symptoms involving cardiovascular system	circulatory system	148	12145	0.025184	0.11941	1.0255	0.832963	1	0.999999
chr22.49281538.G.A	rs62220604	G	Severity	CAV	A	-	241	Nontoxic nodular goiter	endocrine/metabolic	667	9389	-0.0135153	0.064086	0.986576	0.832971	1	0.999999
chr4.69615987.C.T	rs7688383	T	Loss of smell and taste	CAV	T	UGT2A1	433.3	Cerebral ischemia	circulatory system	161	12165	-0.0246434	0.116853	0.975658	0.832972	1	0.999999
chr21.41509390.C.G	rs12626358	G	Possible functional consequences	FCP + IP	G	TMPRSS2	496	Chronic airway obstruction	respiratory	542	10724	-0.0222926	0.105714	0.977954	0.832984	1	0.999999
chr1.20166359.C.T	rs72663004	T	Severity	CAV	T	PLA2G2C	592	Cystitis and urethritis	genitourinary	162	11699	-0.0483311	0.229219	0.952818	0.833004	1	0.999999
chr21.41465921.C.T	rs62217525	C	Possible functional consequences	FCP + IP	T	TMPRSS2	375.1	Dry eyes	sense organs	348	11763	0.0349273	0.165669	1.03554	0.833023	1	0.999999
chr5.1211624.A.G	rs76067074	G	Severity	CAV-FE	G	SLC6A19	586	Other disorders of the kidney and ureters	genitourinary	451	11381	-0.0338951	0.160773	0.966673	0.833023	1	0.999999
chr7.107967457.C.T	rs2237698	T	Severity	CAV	T	LAMB1	389.1	Sensorineural hearing loss	sense organs	345	12146	0.0229602	0.108906	1.02323	0.833023	1	0.999999
chr11.320836.C.T	rs34481144	T	Severity	CAV	T	IFITM3	530.1	Esophagitis, GERD and related diseases	digestive	1472	10022	0.00864331	0.0409987	1.00868	0.833029	1	0.999999
chr10.130802064.T.G	rs12253652	G	Severity	CAV	G	-	585	Renal failure	genitourinary	645	11539	0.01922	0.0911692	1.01941	0.833031	1	0.999999
chr1.244873270.T.C	rs12130553	C	Severity	CAV	C	-	456	Chronic venous insufficiency [CVI]	circulatory system	181	9534	0.0231373	0.109763	1.02341	0.833048	1	0.999999
chr6.6924962.A.C	rs6933436	C	Severity	CAV	C	-	747	Cardiac and circulatory congenital anomalies	congenital anomalies	152	12826	0.0258585	0.122673	1.0262	0.83305	1	0.999999
chr21.41508701.T.G	rs4283504	T	Possible functional consequences	FCP + IP	T	TMPRSS2	276.1	Electrolyte imbalance	endocrine/metabolic	555	11705	-0.0220969	0.104835	0.978145	0.833061	1	0.999999
chr16.57636629.G.A	rs7499679	A	Severity	CAV	A	ADGRG1	317.1	Alcoholism	mental disorders	131	11731	0.0309005	0.146609	1.03138	0.833068	1	0.999999
chr21.41507982.C.A	rs75603675	A	Protective*Conflicting; Risk factor*Conflicting; Severity*Conflicting	CAV	A	TMPRSS2	571	Chronic liver disease and cirrhosis	digestive	596	11190	-0.0129616	0.0615011	0.987122	0.83308	1	0.999999
chr5.32750877.T.C	rs1173773	C	Protective	CAV	C	NPR3	278.1	Obesity	endocrine/metabolic	1150	10497	-0.009813	0.0465631	0.990235	0.833085	1	0.999999
chr3.148742201.A.C	rs5186	C	Severity	CAV	C	AGTR1	473.4	Voice disturbance	respiratory	223	9809	-0.0223907	0.106252	0.977858	0.833096	1	0.999999
chr15.60902209.A.G	rs4774377	G	Risk factor	CAV-FE	G	RORA	395.2	Nonrheumatic aortic valve disorders	circulatory system	447	11316	0.015098	0.0716462	1.01521	0.833098	1	0.999999
chr11.611919.C.G	rs702966	C	Severity in African-Americans	CAV	G	PHRF1	550.5	Ventral hernia	digestive	137	12576	-0.0276092	0.131017	0.972768	0.833099	1	0.999999
chr5.1211624.A.G	rs76067074	G	Severity	CAV-FE	G	SLC6A19	369.5	Conjunctivitis, infectious	sense organs	164	11551	-0.0547775	0.259978	0.946696	0.833121	1	0.999999
chr9.87726001.C.A	rs41307457	C;A	Possible functional consequences	FCP + IP	A	CTSL	599.5	Frequency of urination and polyuria	genitourinary	764	10701	0.0286098	0.135794	1.02902	0.833133	1	0.999999
chr6.31575254.G.A	rs1800629	A	Risk factor*Conflicting; Severity*Conflicting; Protective*Conflicting	CAV-FE	A	TNF	564.1	Irritable Bowel Syndrome	digestive	200	10229	0.0402299	0.190954	1.04105	0.833138	1	0.999999
chr17.9267091.C.T	rs34761447	C	Severity	CAV	T	STX8	715	Other inflammatory spondylopathies	musculoskeletal	144	12128	0.0431436	0.204784	1.04409	0.833138	1	0.999999
chr9.87725456.A.T	rs56952354	A;T	Possible functional consequences	FCP + IP	T	CTSL	427.3	Other specified cardiac dysrhythmias	circulatory system	137	10506	0.0910113	0.432029	1.09528	0.833152	1	0.999999
chr9.3320390.C.A	rs72699049	A	Severity	CAV	A	RFX3	696.41	Psoriasis vulgaris	dermatologic	265	10757	-0.048638	0.230905	0.952526	0.833168	1	0.999999
chr4.71762286.C.T	rs113574864	T	Severity	CAV	T	GC	173	Neoplasm of uncertain behavior of skin	neoplasms	312	12016	-0.039398	0.187039	0.961368	0.833168	1	0.999999
chr14.76832814.C.CT	rs34279101	CT	Severity	CAV	CT	LRRC74A	535	Gastritis and duodenitis	digestive	123	12765	-0.0354154	0.168133	0.965204	0.833169	1	0.999999
chr1.155197995.A.G	rs41264915	A	Severity	CAV-FE	G	THBS3	455	Hemorrhoids	circulatory system	373	11639	-0.0250079	0.118731	0.975302	0.833179	1	0.999999
chr13.33129529.C.G	rs34425674	G	Risk factor	CAV	G	STARD13	743.1	Osteoporosis	musculoskeletal	881	11741	-0.0365474	0.173521	0.964112	0.833182	1	0.999999
chr11.34482745.G.A	rs61882275	G	Severity	CAV	A	ELF5	296.1	Bipolar	mental disorders	227	9055	-0.0206335	0.0979662	0.979578	0.833185	1	0.999999
chr4.71762286.C.T	rs113574864	T	Severity	CAV	T	GC	433.2	Occlusion of cerebral arteries	circulatory system	167	12422	0.0537792	0.255349	1.05525	0.833191	1	0.999999
chr19.24134099.G.A	rs10407383	A	Severity	CAV-FE	A	ZNF254	241.1	Nontoxic uninodular goiter	endocrine/metabolic	477	10055	0.0194158	0.0921885	1.01961	0.833191	1	0.999999
chr3.61768231.T.A	rs672699	A	Severity	CAV	T	PTPRG	272.9	Unspecified disorder of lipoid metabolism	endocrine/metabolic	231	8558	-0.0254497	0.12084	0.974871	0.833194	1	0.999999
chr2.162267541.C.T	rs1990760	T	Risk factor; Severity	CAV	C	IFIH1	594.1	Calculus of kidney	genitourinary	355	12708	-0.0165693	0.0786766	0.983567	0.8332	1	0.999999
chr12.132489230.GC.G	rs56106917	G	Severity	CAV	G	FBRSL1	041	Bacterial infection NOS	infectious diseases	113	12819	-0.0287353	0.136453	0.971674	0.833209	1	0.999999
chr9.87726151.C.T	rs41312184	C;T	Possible functional consequences	FCP + IP	T	CTSL	696.4	Psoriasis	dermatologic	310	10793	-0.0721448	0.342588	0.930396	0.833209	1	0.999999
chr6.147217556.A.G	rs116898161	G	Severity	CAV	G	STXBP5	369.5	Conjunctivitis, infectious	sense organs	170	11963	-0.0624575	0.296612	0.939453	0.833223	1	0.999999
chr2.216660263.A.C	rs2270360	A	Severity	CAV	C	IGFBP2	514	Abnormal findings examination of lungs	respiratory	268	10811	-0.0205804	0.0977437	0.97963	0.833234	1	0.999999
chr4.69615987.C.T	rs7688383	T	Loss of smell and taste	CAV	T	UGT2A1	272.11	Hypercholesterolemia	endocrine/metabolic	1612	8367	0.00906021	0.0430305	1.0091	0.833236	1	0.999999
chr1.46309111.A.G	rs41292543	G	Severity	CAV-FE	G	UQCRH	317	Alcohol-related disorders	mental disorders	180	11906	-0.037383	0.177551	0.963307	0.83324	1	0.999999
chr10.36988942.A.G	rs2091431	G	Severity	CAV	A	-	338.1	Acute pain	neurological	171	11072	0.0248479	0.118029	1.02516	0.833259	1	0.999999
chr6.147217556.A.G	rs116898161	G	Severity	CAV	G	STXBP5	454	Varicose veins	circulatory system	244	11649	-0.0519054	0.246556	0.949419	0.833261	1	0.999999
chr2.196087686.G.A	rs2176724	A	Severity	CAV	A	-	327.7	Sleep related movement disorders	neurological	115	10905	-0.0449301	0.213424	0.956064	0.833262	1	0.999999
chr10.104263031.C.A	rs4925	A	Protective for neurological complications of long COVID	CAV	A	GSTO1	473.4	Voice disturbance	respiratory	223	9807	-0.0219231	0.104144	0.978315	0.833272	1	0.999999
chr1.155133406.T.G	rs4971066	G	Risk factor	CAV	G	EFNA1	599.9	Other abnormality of urination	genitourinary	178	10559	-0.0330285	0.156903	0.967511	0.833276	1	0.999999
chr4.106022043.T.C	rs11729561	T	Severity	CAV	C	-	245.2	Chronic thyroiditis	endocrine/metabolic	597	9940	0.0229522	0.109046	1.02322	0.833292	1	0.999999
chr4.106022043.T.C	rs11729561	T	Severity	CAV	C	-	245.21	Chronic lymphocytic thyroiditis	endocrine/metabolic	597	9940	0.0229522	0.109046	1.02322	0.833292	1	0.999999
chr19.50379362.T.C	rs1405655	C	Severity	CAV-FE	C	NR1H2	415	Pulmonary heart disease	circulatory system	149	13105	0.026248	0.124708	1.0266	0.833296	1	0.999999
chr16.85959043.C.T	rs12444486	C	Severity in African-Americans	CAV	C	-	695	Erythematous conditions	dermatologic	331	10587	-0.0169259	0.0804176	0.983217	0.833297	1	0.999999
chr6.52200448.A.G	rs13192246	G	Severity	CAV	A	-	272.1	Hyperlipidemia	endocrine/metabolic	3667	8467	0.00717072	0.0340694	1.0072	0.833298	1	0.999999
chr17.42362183.A.G	rs744166	G	Risk factor; Severity	CAV	G	STAT3	381	Otitis media and Eustachian tube disorders	sense organs	104	12673	0.0300367	0.142712	1.03049	0.8333	1	0.999999
chr1.156125675.T.C	rs581342	C	Severity	CAV	C	LMNA	740	Osteoarthrosis	musculoskeletal	1154	11483	0.0156038	0.0741389	1.01573	0.833303	1	0.999999
chr10.52771482.G.A	rs5030737	A	Potential functional effect on protein	FCP + IP	A	MBL2	332	Parkinson's disease	neurological	178	12051	0.0407755	0.193752	1.04162	0.833314	1	0.999999
chr13.102695866.A.G	rs599976	G	Severity	CAV-FE	G	METTL21C	339	Other headache syndromes	neurological	218	12212	-0.0295926	0.140617	0.970841	0.833318	1	0.999999
chr3.101705614.T.C	rs11919389	C	Risk factor	CAV	C	PDCL3P4	292.3	Memory loss	mental disorders	250	12330	0.0205477	0.0976465	1.02076	0.833333	1	0.999999
chr17.45995618.A.G	rs112572874	G	Risk factor	CAV-FE	G	MAPT	327.4	Insomnia	neurological	929	10910	-0.0124417	0.0591275	0.987635	0.833338	1	0.999999
chr5.96909661.C.T	rs150892504	T	Severity	CAV	T	ERAP2	174	Breast cancer	neoplasms	470	12359	0.0545566	0.259278	1.05607	0.833342	1	0.999999
chr12.8058591.T.C	rs7842	C	Risk factor; Severity	CAV	C	C3AR1	428.4	Heart failure with preserved EF [Diastolic heart failure]	circulatory system	146	12144	-0.0284558	0.135239	0.971945	0.833346	1	0.999999
chr6.12216733.A.G	rs10755709	A	Severity	CAV	G	-	592.1	Cystitis	genitourinary	134	11116	0.0275667	0.131019	1.02795	0.833354	1	0.999999
chr13.23084699.A.G	rs1984162	G	Severity	CAV	G	-	242.1	Graves' disease	endocrine/metabolic	159	10053	-0.0270874	0.128748	0.973276	0.833363	1	0.999999
chr12.8608014.A.G	rs11613792	A	Severity	CAV	G	AICDA	401	Hypertension	circulatory system	3150	8799	0.0101408	0.0482001	1.01019	0.833364	1	0.999999
chr5.86011821.T.G	rs4424029	G	Severity	CAV	G	-	371	Inflammation of the eye	sense organs	257	11861	0.0191663	0.0911018	1.01935	0.833368	1	0.999999
chr11.88436431.C.T	rs72953026	T	Severity	CAV-FE	T	-	369.5	Conjunctivitis, infectious	sense organs	169	11724	0.0286267	0.136071	1.02904	0.83337	1	0.999999
chr4.143996657.T.C	rs6840234	C	Protective	FCP + IP	T	GYPB	350.2	Abnormality of gait	neurological	445	9563	0.0154088	0.0732492	1.01553	0.833386	1	0.999999
chr14.55263686.C.T	rs10140801	T	Severity	CAV-FE	T	FBXO34-AS1	558	Noninfectious gastroenteritis	digestive	199	10186	0.022101	0.105067	1.02235	0.833394	1	0.999999
chr10.52771475.C.T	rs1800450	T	Severity	CAV	T	MBL2	763	Thoracic or lumbosacral neuritis or radiculitis, unspecified	symptoms	668	11581	0.0169636	0.0806504	1.01711	0.833407	1	0.999999
chr13.33129529.C.G	rs34425674	G	Risk factor	CAV	G	STARD13	496.1	Emphysema	respiratory	177	10902	0.0693878	0.329899	1.07185	0.83341	1	0.999999
chr1.205208489.G.A	rs11240388	G	Severity	CAV-FE	G	DSTYK	783	Fever of unknown origin	symptoms	165	12794	0.0237673	0.113019	1.02405	0.833439	1	0.999999
chr2.45584979.T.C	-	HLA-A*02:02	Protective	IP	C	HLA-A	070.3	Viral hepatitis C	infectious diseases	619	10548	-0.0143431	0.0682111	0.985759	0.833453	1	0.999999
chr10.104263031.C.A	rs4925	A	Protective for neurological complications of long COVID	CAV	A	GSTO1	512.7	Shortness of breath	respiratory	1686	9128	0.00890768	0.0423633	1.00895	0.833458	1	0.999999
chrX.12885540.A.T	rs179008	T	Severity; Risk factor	CAV	T	TLR7	532	Dysphagia	digestive	225	10441	0.0301851	0.143557	1.03065	0.83346	1	0.999999
chr6.52236941.T.C	rs763780	C	Protective	FCP	C	IL17F	594.1	Calculus of kidney	genitourinary	357	12772	-0.038405	0.18266	0.962323	0.833469	1	0.999999
chr10.51197961.C.A	rs7897633	A	Severity in European-Americans	CAV	C	PRKG1	165.1	Cancer of bronchus; lung	neoplasms	111	13229	-0.0289018	0.137462	0.971512	0.83347	1	0.999999
chr3.146517122.G.A	rs343320	A	Severity	CAV-FE	A	PLSCR1	601	Inflammatory diseases of prostate	genitourinary	118	11786	-0.0512734	0.243867	0.950019	0.833471	1	0.999999
chr4.24511798.A.G	rs73246461	G	Severity	CAV	G	-	313	Pervasive developmental disorders	mental disorders	173	12552	0.0286483	0.136258	1.02906	0.833473	1	0.999999
chr21.41508701.T.G	rs4283504	T	Possible functional consequences	FCP + IP	T	TMPRSS2	364	Corneal opacity and other disorders of cornea	sense organs	104	11866	-0.0494579	0.235241	0.951745	0.833478	1	0.999999
chr2.6013310.G.A	rs73910904	A	Risk factor	CAV	A	-	262	Mineral deficiency NEC	endocrine/metabolic	101	9176	0.108331	0.515269	1.11442	0.833479	1	0.999999
chr14.94566450.G.A	rs2093266	A	Risk factor for acute kidney injury	CAV	A	SERPINA4	425.1	Primary/intrinsic cardiomyopathies	circulatory system	199	12938	-0.0423019	0.201208	0.95858	0.83348	1	0.999999
chr7.22728408.A.G	rs2069837	G	Severity	CAV-FE	G	IL6	380.4	Impacted cerumen	sense organs	191	12638	0.0352026	0.167447	1.03583	0.833487	1	0.999999
chr13.102695866.A.G	rs599976	G	Severity	CAV-FE	G	METTL21C	415.11	Pulmonary embolism and infarction, acute	circulatory system	112	13081	-0.0421026	0.200272	0.958771	0.833491	1	0.999999
chrX.15596127.G.T	rs146598386	T	Severity	CAV	T	ACE2	426.91	Cardiac pacemaker in situ	circulatory system	204	10503	-0.130248	0.619562	0.877878	0.833491	1	0.999999
chr6.6924962.A.C	rs6933436	C	Severity	CAV	C	-	459.9	Circulatory disease NEC	circulatory system	157	12277	0.0256892	0.122201	1.02602	0.833496	1	0.999999
chr12.8608014.A.G	rs11613792	A	Severity	CAV	G	AICDA	599	Other symptoms/disorders or the urinary system	genitourinary	1194	9991	-0.0136618	0.0649896	0.986431	0.8335	1	0.999999
chr9.87726001.C.A	rs41307457	C;A	Possible functional consequences	FCP + IP	A	CTSL	278.11	Morbid obesity	endocrine/metabolic	378	10501	0.0382577	0.181995	1.039	0.833501	1	0.999999
chr1.155175305.G.A	rs7528026	A	Severity	CAV	A	TRIM46	275	Disorders of mineral metabolism	endocrine/metabolic	322	12758	-0.065641	0.312263	0.936467	0.833504	1	0.999999
chr19.50379362.T.C	rs1405655	C	Severity	CAV-FE	C	NR1H2	296.2	Depression	mental disorders	1502	9123	-0.00886015	0.04215	0.991179	0.833507	1	0.999999
chr9.87726001.C.A	rs41307457	C;A	Possible functional consequences	FCP + IP	A	CTSL	401	Hypertension	circulatory system	3336	9424	-0.017265	0.0821353	0.982883	0.83351	1	0.999999
chr22.22210343.A.T	rs5757427	T	Severity	CAV	A	IGLV10-54	071	Human immunodeficiency virus [HIV] disease	infectious diseases	294	5906	-0.0192202	0.0914378	0.980963	0.833512	1	0.999999
chr2.113129630.T.C	rs419598	C	Risk factor	CAV	C	IL1RN	586	Other disorders of the kidney and ureters	genitourinary	458	11714	0.0160473	0.0763483	1.01618	0.833523	1	0.999999
chr6.6924962.A.C	rs6933436	C	Severity	CAV	C	-	070.3	Viral hepatitis C	infectious diseases	598	10369	0.0136599	0.06499	1.01375	0.833524	1	0.999999
chr1.154454494.A.C	rs2228145	A	Risk factor	CAV	C	IL6R	345.3	Convulsions	neurological	102	12028	-0.0307117	0.146121	0.969755	0.833527	1	0.999999
chr13.22495675.AG.A	rs10714879	A	Severity	CAV	AG	-	949	Allergies, other	injuries & poisonings	213	10796	0.0261094	0.124236	1.02645	0.833543	1	0.999999
chr11.88824823.A.G	rs10831496	G	Severity	CAV-FE	G	GRM5	193	Thyroid cancer	neoplasms	247	12921	0.0210175	0.100009	1.02124	0.833546	1	0.999999
chr3.148742201.A.C	rs5186	C	Severity	CAV	C	AGTR1	071	Human immunodeficiency virus [HIV] disease	infectious diseases	616	10618	-0.0144486	0.0687538	0.985655	0.83355	1	0.999999
chr1.173115604.T.G	rs17300100	G	Severity	CAV	G	-	530.1	Esophagitis, GERD and related diseases	digestive	1507	10465	-0.0123141	0.0585972	0.987761	0.833552	1	0.999999
chr2.162044379.C.T	rs3788979	T	Risk factor	CAV	T	DPP4	371	Inflammation of the eye	sense organs	249	11670	-0.0318769	0.151689	0.968626	0.833554	1	0.999999
chr9.33426577.A.G	rs10813976	G	Severity	CAV	G	-	564.1	Irritable Bowel Syndrome	digestive	197	10143	0.0253932	0.120843	1.02572	0.833563	1	0.999999
chr22.22210343.A.T	rs5757427	T	Severity	CAV	A	IGLV10-54	687.1	Rash and other nonspecific skin eruption	dermatologic	283	6162	-0.0185936	0.0884847	0.981578	0.833564	1	0.999999
chr14.80203237.T.C	rs225014	C	Severity	CAV	C	DIO2	317.1	Alcoholism	mental disorders	132	11623	0.0271125	0.129025	1.02748	0.833564	1	0.999999
chr2.136948486.A.G	rs7605851	G	Severity	CAV-FE	G	THSD7B	578.8	Hemorrhage of rectum and anus	digestive	266	12061	0.0309439	0.147262	1.03143	0.833567	1	0.999999
chr17.27660155.T.C	rs117217714	C	Severity	CAV	C	NOS2P1	338.1	Acute pain	neurological	174	11220	-0.149036	0.709321	0.861538	0.833581	1	0.999999
chr3.148742201.A.C	rs5186	C	Severity	CAV	C	AGTR1	473	Diseases of the larynx and vocal cords	respiratory	274	9809	0.0200173	0.0952837	1.02022	0.833604	1	0.999999
chr11.88436431.C.T	rs72953026	T	Severity	CAV-FE	T	-	415.1	Acute pulmonary heart disease	circulatory system	112	12835	-0.0359476	0.171117	0.964691	0.833608	1	0.999999
chr10.36988942.A.G	rs2091431	G	Severity	CAV	A	-	426.3	Bundle branch block	circulatory system	119	10389	-0.0299561	0.1426	0.970488	0.833612	1	0.999999
chr7.22728408.A.G	rs2069837	G	Severity	CAV-FE	G	IL6	244.1	Secondary hypothyroidism	endocrine/metabolic	376	10088	0.0250344	0.119188	1.02535	0.833635	1	0.999999
chr17.42362183.A.G	rs744166	G	Risk factor; Severity	CAV	G	STAT3	689	Disorder of skin and subcutaneous tissue NOS	dermatologic	155	12720	0.0246426	0.117329	1.02495	0.833644	1	0.999999
chr21.33252612.A.G	rs2236757	A	Severity	CAV-FE	A	IFNAR2	389.1	Sensorineural hearing loss	sense organs	336	11612	-0.018511	0.08814	0.981659	0.833653	1	0.999999
chr6.18015216.C.T	rs140247774	T	Severity	CAV	T	-	483	Acute bronchitis and bronchiolitis	respiratory	134	11878	-0.0548754	0.26129	0.946603	0.833654	1	0.999999
chr11.88824823.A.G	rs10831496	G	Severity	CAV-FE	G	GRM5	433.21	Cerebral artery occlusion, with cerebral infarction	circulatory system	155	12443	0.0265081	0.126223	1.02686	0.83366	1	0.999999
chr1.12192898.T.G	rs1061622	T	Severity	CAV-FE	G	TNFRSF1B	687.4	Disturbance of skin sensation	dermatologic	306	11170	-0.0203078	0.0966999	0.979897	0.833661	1	0.999999
chr4.67910532.T.C	rs9998258	T	Possible functional consequences	FCP + IP	C	TMPRSS11A	270.3	Disorders of plasma protein metabolism	endocrine/metabolic	105	12810	0.0719617	0.342669	1.07461	0.833665	1	0.999999
chr4.68840276.G.A	rs115162070	G	Severity	CAV	A	-	495.2	Asthma with exacerbation	respiratory	228	10793	0.0380725	0.181301	1.03881	0.833671	1	0.999999
chr10.51197961.C.A	rs7897633	A	Severity in European-Americans	CAV	C	PRKG1	760	Back pain	symptoms	1071	11252	0.00969666	0.0461788	1.00974	0.833683	1	0.999999
chr12.132489230.GC.G	rs56106917	G	Severity	CAV	G	FBRSL1	317.1	Alcoholism	mental disorders	134	11872	-0.0263266	0.12538	0.974017	0.833688	1	0.999999
chr16.3500977.C.G	rs2301762	G	Severity	CAV	G	CLUAP1	706	Diseases of sebaceous glands	dermatologic	428	11883	0.0335759	0.159909	1.03415	0.833692	1	0.999999
chr18.69541156.T.C	rs12958013	T	Severity	CAV	C	DOK6	619.4	Noninflammatory disorders of vagina	genitourinary	115	11960	-0.0446609	0.212709	0.956322	0.833697	1	0.999999
chrX.15599938.A.G	rs2106809	G	Severity	CAV	G	ACE2	696	Psoriasis and related disorders	dermatologic	314	10805	0.0234193	0.111542	1.0237	0.8337	1	0.999999
chr17.45422978.G.C	rs1230082	G	Severity	CAV	G	ARHGAP27	193	Thyroid cancer	neoplasms	241	12823	0.0209926	0.100002	1.02121	0.833728	1	0.999999
chr2.167953627.G.A	rs7595310	A	Severity	CAV-FE	A	STK39	555.2	Ulcerative colitis	digestive	272	10073	-0.0227726	0.108487	0.977485	0.833737	1	0.999999
chr17.34252769.A.G	rs1024611	G	Risk factor	CAV	G	CCL2	696	Psoriasis and related disorders	dermatologic	314	10783	0.0191062	0.091021	1.01929	0.833738	1	0.999999
chr2.216660263.A.C	rs2270360	A	Severity	CAV	C	IGFBP2	174	Breast cancer	neoplasms	406	10755	-0.0172079	0.0819813	0.982939	0.833745	1	0.999999
chr10.52340585.A.T	rs1441121	T	Severity	CAV	A	-	272.11	Hypercholesterolemia	endocrine/metabolic	1571	8090	0.00927588	0.0441922	1.00932	0.833747	1	0.999999
chr3.101705614.T.C	rs11919389	C	Risk factor	CAV	C	PDCL3P4	479	Other upper respiratory disease	respiratory	375	9789	-0.0165415	0.078812	0.983595	0.833757	1	0.999999
chr12.47844974.A.G	rs731236	AG and AA genotype	Severity	CAV	G	VDR	277	Other disorders of metabolism	endocrine/metabolic	133	12725	0.0264717	0.126125	1.02683	0.833758	1	0.999999
chr17.16948873.A.G	rs34557412	G	Severity	CAV	G	TNFRSF13B	208	Benign neoplasm of colon	neoplasms	359	12285	-0.15221	0.725234	0.858808	0.833763	1	0.999999
chr9.30504351.C.T	rs17775810	TT genotype	Protective	CAV	T	LINC01242	740.1	Osteoarthritis; localized	musculoskeletal	851	11324	0.0131978	0.0628845	1.01329	0.833766	1	0.999999
chr15.100233816.G.A	rs143434383	A	Risk factor	CAV	A	ADAMTS17	317.1	Alcoholism	mental disorders	134	11868	0.123386	0.587944	1.13132	0.833776	1	0.999999
chr7.128938247.T.G	rs10488631	TCTA haplotype	Severity in European-Americans	CAV	G	IRF5	340.1	Migrain with aura	neurological	103	12168	-0.0300921	0.143409	0.970356	0.833797	1	0.999999
chr11.126292948.C.T	rs8177374	T	Protective	CAV	T	TIRAP	379.2	Disorders of vitreous body	sense organs	255	12094	-0.027346	0.130328	0.973025	0.833804	1	0.999999
chr14.102356233.A.G	rs11160678	G	Severity	CAV	G	CINP	930	Allergic reaction to food	injuries & poisonings	411	10764	-0.0206189	0.0982685	0.979592	0.833807	1	0.999999
chr7.128938247.T.G	rs10488631	TCTA haplotype	Severity in European-Americans	CAV	G	IRF5	788	Syncope and collapse	symptoms	298	12659	0.017686	0.0842916	1.01784	0.833808	1	0.999999
chr19.24134099.G.A	rs10407383	A	Severity	CAV-FE	A	ZNF254	726	Peripheral enthesopathies and allied syndromes	musculoskeletal	639	10980	0.0168391	0.0802571	1.01698	0.833812	1	0.999999
chr10.52340585.A.T	rs1441121	T	Severity	CAV	A	-	380.4	Impacted cerumen	sense organs	185	11949	0.023126	0.110224	1.0234	0.833816	1	0.999999
chr10.22439346.T.C	-	HLA-A*02:02	Protective	IP	C	HLA-A	624.9	stress incontinence, female	genitourinary	103	12838	-0.0658141	0.313685	0.936305	0.833816	1	0.999999
chr9.78543197.A.G	rs7027911	A	Severity	CAV	A	-	250.24	Type 2 diabetes with neurological manifestations	endocrine/metabolic	173	10555	-0.0234194	0.111623	0.976853	0.833817	1	0.999999
chr5.21768177.G.A	-	HLA-A*02:02	Protective	IP	A	HLA-A	250.42	Other abnormal glucose	endocrine/metabolic	695	9971	0.0123915	0.0590609	1.01247	0.833817	1	0.999999
chr9.21131628.G.C	rs12236000	G	Severity	CAV	C	-	053	Herpes zoster	infectious diseases	140	10555	-0.048095	0.229238	0.953043	0.833821	1	0.999999
chr5.157106730.T.C	rs35960726	C	Severity	CAV	C	HAVCR2	288	Diseases of white blood cells	hematopoietic	110	12157	0.213204	1.01626	1.23764	0.83383	1	0.999999
chr18.6461231.C.G	rs11659676	G	Severity	CAV-FE	G	RPL6P27	288.1	Decreased white blood cell count	hematopoietic	126	11800	0.0270416	0.128929	1.02741	0.833871	1	0.999999
chr11.88824823.A.G	rs10831496	G	Severity	CAV-FE	G	GRM5	706.1	Acne	dermatologic	223	11989	-0.0223161	0.1064	0.977931	0.833872	1	0.999999
chr21.41470664.C.T	rs61735794	T	Risk factor	CAV	T	TMPRSS2	573	Other disorders of liver	digestive	105	11700	-0.0950795	0.453381	0.909301	0.833892	1	0.999999
chrX.15596127.G.T	rs146598386	T	Severity	CAV	T	ACE2	573	Other disorders of liver	digestive	104	11701	0.151109	0.720629	1.16312	0.83391	1	0.999999
chr1.156125675.T.C	rs581342	C	Severity	CAV	C	LMNA	366	Cataract	sense organs	659	12166	0.0198126	0.0944903	1.02001	0.833918	1	0.999999
chr14.72467521.C.T	rs12587980	T	Severity	CAV	T	RGS6	654	Other and unspecified complications of birth; puerperium affecting management of mother	pregnancy complications	186	13065	0.0238029	0.11353	1.02409	0.833932	1	0.999999
chr21.41507982.C.A	rs75603675	A	Protective*Conflicting; Risk factor*Conflicting; Severity*Conflicting	CAV	A	TMPRSS2	433.1	Occlusion and stenosis of precerebral arteries	circulatory system	222	11876	0.0211654	0.100954	1.02139	0.833937	1	0.999999
chr21.41507982.C.A	rs75603675	A	Protective*Conflicting; Risk factor*Conflicting; Severity*Conflicting	CAV	A	TMPRSS2	411.2	Myocardial infarction	circulatory system	113	11130	-0.0297592	0.141947	0.970679	0.833941	1	0.999999
chr13.23084699.A.G	rs1984162	G	Severity	CAV	G	-	338.2	Chronic pain	neurological	935	11192	0.0114062	0.0544059	1.01147	0.833942	1	0.999999
chrX.15600835.T.C	rs4646116	C	Risk factor	FCP + IP	C	ACE2	714	Rheumatoid arthritis and other inflammatory polyarthropathies	musculoskeletal	237	12354	-0.123896	0.591	0.883471	0.83395	1	0.999999
chr21.41473715.C.A	rs2298661	A	Protective	CAV-FE	A	TMPRSS2	740	Osteoarthrosis	musculoskeletal	1156	11457	-0.0127767	0.0609546	0.987305	0.833972	1	0.999999
chr1.155066988.C.T	rs114301457	T	Severity	CAV	T	EFNA4	591	Urinary tract infection	genitourinary	487	11683	0.126571	0.603933	1.13493	0.833997	1	0.999999
chr9.33426577.A.G	rs10813976	G	Severity	CAV	G	-	271.3	Intestinal disaccharidase deficiencies and disaccharide malabsorption	endocrine/metabolic	711	12217	0.0136883	0.0653209	1.01378	0.834015	1	0.999999
chr6.41534945.A.C	rs1886814	C	Severity	CAV-FE	C	FOXP4-AS1	196	Radiotherapy	neoplasms	114	12127	-0.0698086	0.333136	0.932572	0.834019	1	0.999999
chr2.196087686.G.A	rs2176724	A	Severity	CAV	A	-	379	Other disorders of eye	sense organs	289	12072	0.027209	0.129847	1.02758	0.834021	1	0.999999
chr11.114726432.A.T	rs1712779	T	Severity	CAV-FE	T	-	496.2	Chronic bronchitis	respiratory	169	10948	0.0242696	0.115822	1.02457	0.834026	1	0.999999
chr2.162267541.C.T	rs1990760	T	Risk factor; Severity	CAV	C	IFIH1	340	Migraine	neurological	455	12173	-0.0146483	0.0699086	0.985459	0.834031	1	0.999999
chr2.127137039.A.G	rs744373	G	Severity	CAV	G	-	747	Cardiac and circulatory congenital anomalies	congenital anomalies	156	13134	0.0264809	0.126382	1.02683	0.834035	1	0.999999
chr4.25613313.G.A	-	HLA-A*02:02	Protective	IP	A	HLA-A	588.2	Secondary hyperparathyroidism (of renal origin)	genitourinary	103	11789	-0.038201	0.182328	0.962519	0.834044	1	0.999999
chr12.57108399.C.T	rs324011	T	Risk factor; Severity	CAV	T	STAT6	070.2	Viral hepatitis B	infectious diseases	100	10533	0.0319077	0.152293	1.03242	0.834046	1	0.999999
chr22.22210343.A.T	rs5757427	T	Severity	CAV	A	IGLV10-54	071.1	HIV infection, symptomatic	infectious diseases	269	5906	-0.0200068	0.0954939	0.980192	0.834051	1	0.999999
chr11.320836.C.T	rs34481144	T	Severity	CAV	T	IFITM3	960	Poisoning by antibiotics	injuries & poisonings	153	11720	0.0251373	0.119983	1.02546	0.834052	1	0.999999
chr6.52236941.T.C	rs763780	C	Protective	FCP	C	IL17F	496	Chronic airway obstruction	respiratory	547	10963	0.030699	0.14654	1.03118	0.834064	1	0.999999
chr1.244873270.T.C	rs12130553	C	Severity	CAV	C	-	250.2	Type 2 diabetes	endocrine/metabolic	1006	8619	0.010596	0.0505829	1.01065	0.834075	1	0.999999
chr16.85959043.C.T	rs12444486	C	Severity in African-Americans	CAV	C	-	426	Cardiac conduction disorders	circulatory system	607	10089	0.013236	0.0631864	1.01332	0.834077	1	0.999999
chr3.146517122.G.A	rs343320	A	Severity	CAV-FE	A	PLSCR1	977	Personal history of allergy to medicinal agents	injuries & poisonings	223	12537	-0.0363823	0.173695	0.964272	0.834088	1	0.999999
chr4.44416575.T.C	rs35540967	C	Severity	CAV	C	KCTD8	427	Cardiac dysrhythmias	circulatory system	1568	10472	0.014598	0.0696933	1.01471	0.834089	1	0.999999
chr6.31575324.G.A	rs361525	G	Severity	CAV-FE	A	TNF	452.2	Deep vein thrombosis [DVT]	circulatory system	173	11664	0.0471122	0.224924	1.04824	0.83409	1	0.999999
chr12.132489230.GC.G	rs56106917	G	Severity	CAV	G	FBRSL1	483	Acute bronchitis and bronchiolitis	respiratory	136	12059	0.0261385	0.124802	1.02648	0.834105	1	0.999999
chr4.106022043.T.C	rs11729561	T	Severity	CAV	C	-	977	Personal history of allergy to medicinal agents	injuries & poisonings	220	12468	0.0349402	0.16683	1.03556	0.834108	1	0.999999
chr10.36988942.A.G	rs2091431	G	Severity	CAV	A	-	760	Back pain	symptoms	1060	11131	0.0103947	0.0496349	1.01045	0.834118	1	0.999999
chr21.41507982.C.A	rs75603675	A	Protective*Conflicting; Risk factor*Conflicting; Severity*Conflicting	CAV	A	TMPRSS2	696.41	Psoriasis vulgaris	dermatologic	253	10304	0.0193955	0.0926159	1.01958	0.834121	1	0.999999
chr7.22728408.A.G	rs2069837	G	Severity	CAV-FE	G	IL6	585	Renal failure	genitourinary	660	11805	0.0202624	0.0967553	1.02047	0.834122	1	0.999999
chr12.106231175.T.A	rs12823094	A	Severity	CAV	A	-	053	Herpes zoster	infectious diseases	131	9529	-0.0301727	0.14409	0.970278	0.834135	1	0.999999
chr2.112913801.G.T	rs3811046	T	Risk factor	CAV	G	IL37	624.9	stress incontinence, female	genitourinary	103	13071	-0.0330129	0.157663	0.967526	0.834144	1	0.999999
chr1.161544752.A.C	rs396991	C	Severity	CAV-FE	C	FCGR3A	165	Cancer within the respiratory system	neoplasms	108	12396	0.0299689	0.143131	1.03042	0.834151	1	0.999999
chr5.1211624.A.G	rs76067074	G	Severity	CAV-FE	G	SLC6A19	250.24	Type 2 diabetes with neurological manifestations	endocrine/metabolic	170	10219	0.0519036	0.247895	1.05327	0.834154	1	0.999999
chr6.30887474.G.A	rs4618569	AG genotype	Severity	CAV	A	DDR1	288.1	Decreased white blood cell count	hematopoietic	130	12173	0.0321089	0.153356	1.03263	0.834155	1	0.999999
chr4.143996657.T.C	rs6840234	C	Protective	FCP + IP	T	GYPB	550.5	Ventral hernia	digestive	107	10032	-0.0300272	0.143437	0.970419	0.834182	1	0.999999
chrX.15587729.C.T	rs4646140	T	Severity	CAV	T	ACE2	244.2	Acquired hypothyroidism	endocrine/metabolic	350	10088	-0.222176	1.06133	0.800774	0.834184	1	0.999999
chr5.77379593.G.A	rs7715119	A	Severity	CAV-FE	A	PDE8B	458	Hypotension	circulatory system	105	12529	0.0473332	0.226135	1.04847	0.834203	1	0.999999
chr1.155197995.A.G	rs41264915	A	Severity	CAV-FE	G	THBS3	687	Symptoms affecting skin	dermatologic	108	11153	-0.0462047	0.220749	0.954846	0.834207	1	0.999999
chr21.41465040.G.A	rs17001042	A	Possible functional consequences	FCP + IP	A	TMPRSS2	514	Abnormal findings examination of lungs	respiratory	297	12456	0.153412	0.732964	1.16581	0.834211	1	0.999999
chr11.71456403.G.T	rs12785878	G	Severity	CAV	G	NADSYN1	071	Human immunodeficiency virus [HIV] disease	infectious diseases	616	10622	-0.0144765	0.0691651	0.985628	0.834211	1	0.999999
chr12.52726315.TC.T	rs5798227	T	Risk factor	CAV	TC	-	189	Cancer of urinary organs (incl. kidney and bladder)	neoplasms	111	13238	-0.0516639	0.246861	0.949648	0.834227	1	0.999999
chr10.43519603.G.T	rs10793436	G	Severity	CAV	T	-	313.1	Attention deficit hyperactivity disorder	mental disorders	128	11807	-0.0282645	0.135057	0.972131	0.834232	1	0.999999
chr10.52340585.A.T	rs1441121	T	Severity	CAV	A	-	054	Herpes simplex	infectious diseases	338	10078	-0.0170293	0.0813763	0.983115	0.83424	1	0.999999
chr16.89196249.G.A	rs117169628	A	Severity	CAV	A	SLC22A31	740.1	Osteoarthritis; localized	musculoskeletal	858	11471	0.0156733	0.0749007	1.0158	0.83425	1	0.999999
chr1.169597075.C.T	rs6127	T	Severity in males	CAV	C	SELP	316	Substance addiction and disorders	mental disorders	195	11899	-0.021815	0.104257	0.978421	0.834259	1	0.999999
chr2.181488719.A.C	rs2034831	C	Severity	CAV	C	ITGA4	724.2	Disorders of coccyx	musculoskeletal	113	11453	-0.0561794	0.26849	0.94537	0.834259	1	0.999999
chr13.73984368.C.T	rs12871414	C	Severity	CAV	T	KLF12	741.2	Stiffness of joint	musculoskeletal	246	12348	-0.0227654	0.108813	0.977492	0.834279	1	0.999999
chr5.142872984.C.T	rs10039856	C	Severity	CAV	T	ARHGAP26	288.2	Elevated white blood cell count	hematopoietic	103	12127	0.045499	0.217481	1.04655	0.834285	1	0.999999
chr8.38996464.C.A	rs7840270	C	Severity	CAV-FE	A	ADAM9	204	Leukemia	neoplasms	111	12722	0.0288435	0.137873	1.02926	0.83429	1	0.999999
chr17.27263807.T.C	rs60811869	C	Severity	CAV	C	-	356	Hereditary and idiopathic peripheral neuropathy	neurological	126	12557	0.0719108	0.343853	1.07456	0.834345	1	0.999999
chr12.112919388.G.A	rs10774671	A	Severity (A allele); Protective (G allele)	CAV-FE	G	OAS1	216	Benign neoplasm of skin	neoplasms	636	11175	-0.0123836	0.0592177	0.987693	0.834355	1	0.999999
chr4.111691870.C.T	rs112641600	C	Severity	CAV	T	-	415	Pulmonary heart disease	circulatory system	146	12950	0.0458087	0.219058	1.04687	0.834357	1	0.999999
chr12.57108399.C.T	rs324011	T	Risk factor; Severity	CAV	T	STAT6	785	Abdominal pain	symptoms	1013	10703	-0.0103546	0.0495225	0.989699	0.834379	1	0.999999
chr14.76832814.C.CT	rs34279101	CT	Severity	CAV	CT	LRRC74A	599.5	Frequency of urination and polyuria	genitourinary	764	10627	-0.0148128	0.0708457	0.985296	0.834381	1	0.999999
chr1.12207235.C.T	rs3397	T	Severity	CAV-FE	C	TNFRSF1B	427.1	Paroxysmal tachycardia, unspecified	circulatory system	194	7366	-0.0230915	0.110445	0.977173	0.834388	1	0.999999
chr10.22439346.T.C	-	HLA-A*02:02	Protective	IP	C	HLA-A	577	Diseases of pancreas	digestive	149	12932	-0.056121	0.268428	0.945425	0.834392	1	0.999999
chr9.132278286.T.C	rs11243705	C	Severity	CAV	C	SETX	427.22	Atrial flutter	circulatory system	155	10389	-0.0343647	0.164367	0.966219	0.834392	1	0.999999
chrX.15586459.TAAATC.T	rs755766792	T	Severity	CAV	T	ACE2	071	Human immunodeficiency virus [HIV] disease	infectious diseases	616	10619	-0.222141	1.06258	0.800802	0.834402	1	0.999999
chr22.24011037.T.C	rs11090305	C	Severity	CAV	C	-	389.1	Sensorineural hearing loss	sense organs	326	11316	0.0216224	0.103428	1.02186	0.834404	1	0.999999
chr14.72467521.C.T	rs12587980	T	Severity	CAV	T	RGS6	289.4	Lymphadenitis	hematopoietic	147	12116	-0.026152	0.125096	0.974187	0.834405	1	0.999999
chr13.73984368.C.T	rs12871414	C	Severity	CAV	T	KLF12	599.5	Frequency of urination and polyuria	genitourinary	759	10484	0.0134161	0.0641801	1.01351	0.834419	1	0.999999
chr1.155175305.G.A	rs7528026	A	Severity	CAV	A	TRIM46	386.9	Dizziness and giddiness (Light-headedness and vertigo)	sense organs	555	12003	0.0493482	0.236082	1.05059	0.834425	1	0.999999
chr20.50172836.A.G	rs6122883	G	Severity	CAV-FE	G	LINC01273	153	Colorectal cancer	neoplasms	273	11880	-0.0198286	0.0948607	0.980367	0.834426	1	0.999999
chr2.195519781.A.G	rs74417002	G	Severity	CAV	G	-	371	Inflammation of the eye	sense organs	259	11961	-0.0555577	0.265796	0.945957	0.83443	1	0.999999
chr6.6924962.A.C	rs6933436	C	Severity	CAV	C	-	204	Leukemia	neoplasms	107	12718	-0.0301699	0.144341	0.970281	0.834435	1	0.999999
chr19.31533051.C.A	rs8105499	C	Severity	CAV	A	LINC02841	357	Inflammatory and toxic neuropathy	neurological	324	12203	0.0178259	0.0852885	1.01799	0.834443	1	0.999999
chr1.155197995.A.G	rs41264915	A	Severity	CAV-FE	G	THBS3	288.2	Elevated white blood cell count	hematopoietic	103	12148	0.045323	0.216856	1.04637	0.834448	1	0.999999
chr10.28606315.C.T	rs12773860	T	Severity	CAV	T	WAC	292	Neurological disorders	mental disorders	427	12094	-0.0233971	0.111964	0.976875	0.834473	1	0.999999
chr18.69541156.T.C	rs12958013	T	Severity	CAV	C	DOK6	687.1	Rash and other nonspecific skin eruption	dermatologic	437	10591	-0.0225862	0.108086	0.977667	0.834475	1	0.999999
chr9.81442264.TCAG.T	rs1826292621	T	Severity	CAV	T	-	454.11	Varicose veins of lower extremity, symptomtic	circulatory system	164	11639	0.0421574	0.201745	1.04306	0.834476	1	0.999999
chr21.41507982.C.A	rs75603675	A	Protective*Conflicting; Risk factor*Conflicting; Severity*Conflicting	CAV	A	TMPRSS2	724	Other and unspecified disorders of back	musculoskeletal	179	11082	0.0228104	0.109183	1.02307	0.834512	1	0.999999
chr12.106231175.T.A	rs12823094	A	Severity	CAV	A	-	197	Chemotherapy	neoplasms	398	10881	0.0172196	0.0824372	1.01737	0.834541	1	0.999999
chr8.73355963.T.C	rs2010843	C	Severity	CAV	T	RDH10-AS1	285.21	Anemia in chronic kidney disease	hematopoietic	136	11013	-0.0260276	0.124613	0.974308	0.834551	1	0.999999
chrX.15600835.T.C	rs4646116	C	Risk factor	FCP + IP	C	ACE2	300.12	Agorophobia, social phobia, and panic disorder	mental disorders	100	9120	-0.211621	1.01321	0.809271	0.834556	1	0.999999
chr5.131995059.C.T	rs56162149	T	Severity	CAV-FE	T	ACSL6	764	Sciatica	symptoms	274	11498	-0.0227304	0.108834	0.977526	0.834563	1	0.999999
chr11.611919.C.G	rs702966	C	Severity in African-Americans	CAV	G	PHRF1	289.4	Lymphadenitis	hematopoietic	148	12173	0.0261794	0.125365	1.02653	0.834585	1	0.999999
chr1.155133406.T.G	rs4971066	G	Risk factor	CAV	G	EFNA1	465.2	Acute pharyngitis	respiratory	282	10491	-0.0257936	0.12352	0.974536	0.834588	1	0.999999
chrX.12889539.C.G	rs3853839	G	Severity; Risk factor	CAV-FE	G	TLR7	702	Degenerative skin conditions and other dermatoses	dermatologic	564	10948	-0.0179563	0.0859892	0.982204	0.834588	1	0.999999
chrX.15566297.A.G	rs4646179	G	Severity	CAV	G	ACE2	465	Acute upper respiratory infections of multiple or unspecified sites	respiratory	770	10670	0.0987965	0.473117	1.10384	0.834588	1	0.999999
chr10.52771475.C.T	rs1800450	T	Severity	CAV	T	MBL2	394.2	Mitral valve disease	circulatory system	175	11731	0.0323981	0.15515	1.03293	0.83459	1	0.999999
chr4.67910532.T.C	rs9998258	T	Possible functional consequences	FCP + IP	C	TMPRSS11A	216	Benign neoplasm of skin	neoplasms	641	11288	-0.0304349	0.145764	0.970024	0.834607	1	0.999999
chr11.14893332.A.G	rs10741657	G	Severity	CAV	A	CYP2R1	362.26	Macular puckering of retina	sense organs	105	12227	-0.0316154	0.151422	0.968879	0.834612	1	0.999999
chr2.216660263.A.C	rs2270360	A	Severity	CAV	C	IGFBP2	514.2	Solitary pulmonary nodule	respiratory	350	10811	-0.0179656	0.086047	0.982195	0.834613	1	0.999999
chr7.54580201.A.C	rs622568	C	Severity; Risk factor	CAV-FE	C	-	789	Nausea and vomiting	symptoms	271	12581	0.0253133	0.12124	1.02564	0.834615	1	0.999999
chr9.78543197.A.G	rs7027911	A	Severity	CAV	A	-	464	Acute sinusitis	respiratory	164	10630	-0.0237091	0.113573	0.97657	0.834638	1	0.999999
chr21.33287378.C.T	rs8178521	T	Severity	CAV-FE	T	IL10RB	731	Osteitis deformans and osteopathies associated with other disorders classified elsewhere	musculoskeletal	120	11074	-0.0298635	0.143059	0.970578	0.834644	1	0.999999
chr19.52830722.G.A	rs10411226	G	Severity	CAV	G	ZNF28	626.1	Irregular menstrual cycle/bleeding	genitourinary	283	9696	-0.020922	0.100225	0.979295	0.834644	1	0.999999
chr7.128938247.T.G	rs10488631	TCTA haplotype	Severity in European-Americans	CAV	G	IRF5	280.1	Iron deficiency anemias, unspecified or not due to blood loss	hematopoietic	359	11151	0.0161354	0.0772962	1.01627	0.834645	1	0.999999
chr3.157438240.A.G	rs1840680	AG genotype)	Protective	CAV	A	PTX3	427.12	Paroxysmal ventricular tachycardia	circulatory system	105	10514	-0.0299165	0.143319	0.970527	0.834651	1	0.999999
chrX.15564667.C.T	rs2074192	T	Severity (T allele); Severity for males > 50 y.o (T allele); Protective (C allele); Protective (CT genotype)	CAV	T	ACE2	415.11	Pulmonary embolism and infarction, acute	circulatory system	108	12984	-0.0335011	0.160503	0.967054	0.834662	1	0.999999
chr6.31575254.G.A	rs1800629	A	Risk factor*Conflicting; Severity*Conflicting; Protective*Conflicting	CAV-FE	A	TNF	338	Pain	neurological	1058	11228	-0.0178464	0.0855052	0.982312	0.834669	1	0.999999
chr20.50172836.A.G	rs6122883	G	Severity	CAV-FE	G	LINC01273	090	Sexually transmitted infections (not HIV or hepatitis)	infectious diseases	257	12832	-0.0204135	0.0978091	0.979793	0.834676	1	0.999999
chr4.111691870.C.T	rs112641600	C	Severity	CAV	T	-	426.92	Cardiac defibrillator in situ	circulatory system	101	10397	0.0578741	0.277328	1.05958	0.834694	1	0.999999
chr4.71742666.T.G	rs2282679	G	Severity	CAV	G	GC	476	Allergic rhinitis	respiratory	975	9814	0.0112116	0.0537259	1.01127	0.834697	1	0.999999
chr4.107694523.TG.T	rs70947091	T	Severity	CAV-FE	T	PAPSS1	585.34	Chronic Kidney Disease, Stage IV	genitourinary	203	11642	0.0236485	0.113329	1.02393	0.834705	1	0.999999
chr4.166008836.A.T	rs17047200	TT genotype	Severity (TT genotype)*Conflicting; Risk factor (AA genotype)*Conflicting	CAV	T	TLL1	427.2	Atrial fibrillation and flutter	circulatory system	709	10246	-0.019968	0.0956953	0.98023	0.834711	1	0.999999
chr17.9267091.C.T	rs34761447	C	Severity	CAV	T	STX8	428.4	Heart failure with preserved EF [Diastolic heart failure]	circulatory system	147	11924	0.0446822	0.214153	1.0457	0.834724	1	0.999999
chr13.41746691.T.A	rs10507497	A	Severity	CAV-FE	A	VWA8	464	Acute sinusitis	respiratory	165	10615	0.0284944	0.136573	1.0289	0.83473	1	0.999999
chr13.112889041.C.T	rs9577175	T	Severity	CAV	T	ATP11A	244.4	Hypothyroidism NOS	endocrine/metabolic	1287	10012	0.010544	0.0505391	1.0106	0.834737	1	0.999999
chr19.31533051.C.A	rs8105499	C	Severity	CAV	A	LINC02841	165.1	Cancer of bronchus; lung	neoplasms	110	12837	0.0302235	0.144867	1.03068	0.834737	1	0.999999
chr1.244873270.T.C	rs12130553	C	Severity	CAV	C	-	452.2	Deep vein thrombosis [DVT]	circulatory system	145	9534	-0.0256994	0.123188	0.974628	0.834745	1	0.999999
chr11.320772.A.G	rs12252	G	Severity; Risk factor	CAV	G	IFITM3	362	Other retinal disorders	sense organs	341	12101	0.0320959	0.153855	1.03262	0.834752	1	0.999999
chr7.117559590.ATCT.A	rs113993960	A	Severity	CAV	A	CFTR	721.1	Spondylosis without myelopathy	musculoskeletal	616	11539	-0.065609	0.314511	0.936497	0.834756	1	0.999999
chr10.28606315.C.T	rs12773860	T	Severity	CAV	T	WAC	960	Poisoning by antibiotics	injuries & poisonings	157	12374	0.0368266	0.176542	1.03751	0.834761	1	0.999999
chr9.87726001.C.A	rs41307457	C;A	Possible functional consequences	FCP + IP	A	CTSL	368	Visual disturbances	sense organs	263	12561	0.0453954	0.217621	1.04644	0.834762	1	0.999999
chrX.15596127.G.T	rs146598386	T	Severity	CAV	T	ACE2	592	Cystitis and urethritis	genitourinary	161	11686	0.106864	0.512301	1.11278	0.834764	1	0.999999
chr4.67963489.G.A	rs6552134	G	Possible functional consequences	FCP + IP	G	TMPRSS11A	772.3	Muscle weakness	symptoms	104	12611	0.0323947	0.155315	1.03293	0.834781	1	0.999999
chr21.33252612.A.G	rs2236757	A	Severity	CAV-FE	A	IFNAR2	452	Other venous embolism and thrombosis	circulatory system	204	11113	-0.0231667	0.111073	0.9771	0.834781	1	0.999999
chr1.12192898.T.G	rs1061622	T	Severity	CAV-FE	G	TNFRSF1B	433.31	Transient cerebral ischemia	circulatory system	159	12444	-0.0280243	0.134367	0.972365	0.834788	1	0.999999
chr15.60902209.A.G	rs4774377	G	Risk factor	CAV-FE	G	RORA	244.4	Hypothyroidism NOS	endocrine/metabolic	1273	9710	0.00915782	0.0439108	1.0092	0.834796	1	0.999999
chr10.52771466.C.T	rs1800451	T	Potential functional effect on protein	FCP + IP	T	MBL2	427.9	Palpitations	circulatory system	601	10509	0.0431798	0.20708	1.04413	0.834825	1	0.999999
chr13.41746691.T.A	rs10507497	A	Severity	CAV-FE	A	VWA8	550.5	Ventral hernia	digestive	136	12516	-0.0315519	0.151331	0.968941	0.834842	1	0.999999
chr6.12216733.A.G	rs10755709	A	Severity	CAV	G	-	300.1	Anxiety disorder	mental disorders	1495	8646	0.0088225	0.0423154	1.00886	0.834844	1	0.999999
chr4.153687301.A.G	rs1898830	G	Severity; Risk factor	CAV	G	TLR2	428.1	Congestive heart failure (CHF) NOS	circulatory system	167	12051	0.024279	0.116451	1.02458	0.834846	1	0.999999
chr3.27146807.G.A	rs17317135	G	Severity	CAV	A	NEK10	292	Neurological disorders	mental disorders	429	11875	-0.0396865	0.190358	0.961091	0.834851	1	0.999999
chr1.3081749.G.A	rs12745140	A	Severity	CAV	A	PRDM16	601	Inflammatory diseases of prostate	genitourinary	112	11494	-0.0485689	0.232971	0.952592	0.834857	1	0.999999
chr6.160731787.C.T	rs4252128	T	Potential functional effect on protein	FCP + IP	T	PLG	626.13	Irregular menstrual cycle	genitourinary	121	11584	0.0861211	0.413125	1.08994	0.834868	1	0.999999
chr19.50259161.A.G	rs1651553	G	Severity	CAV	A	MYH14	279	Disorders involving the immune mechanism	endocrine/metabolic	126	12467	0.0289839	0.139041	1.02941	0.834873	1	0.999999
chr21.41464802.A.G	rs462574	A	Possible functional consequences	FCP + IP	A	TMPRSS2	765	Cervical radiculitis	symptoms	285	11540	0.0483144	0.231784	1.0495	0.834881	1	0.999999
chr4.67910402.G.A	rs4860265	G	Possible functional consequences	FCP + IP	G	TMPRSS11A	727.1	Synovitis and tenosynovitis	musculoskeletal	145	10751	-0.0267418	0.128305	0.973613	0.834898	1	0.999999
chr4.5820150.T.C	rs3774881	T	Severity	CAV	C	CRMP1	702	Degenerative skin conditions and other dermatoses	dermatologic	572	11169	0.019302	0.09261	1.01949	0.834899	1	0.999999
chr1.155175305.G.A	rs7528026	A	Severity	CAV	A	TRIM46	765	Cervical radiculitis	symptoms	284	11557	0.0683819	0.328131	1.07077	0.834918	1	0.999999
chr7.22548762.C.T	rs13227460	T	Severity	CAV	T	STEAP1B	276.12	Hyposmolality and/or hyponatremia	endocrine/metabolic	149	11678	0.0296687	0.142369	1.03011	0.834922	1	0.999999
chr6.31153649.G.A	rs143334143	A	Severity; Risk factor	CAV-FE	A	CCHCR1	731	Osteitis deformans and osteopathies associated with other disorders classified elsewhere	musculoskeletal	121	11454	-0.0460122	0.220797	0.95503	0.834923	1	0.999999
chr14.35401887.C.T	rs696	CC genotype	Severity	CAV	T	NFKBIA	558	Noninfectious gastroenteritis	digestive	201	10199	-0.0214013	0.102699	0.978826	0.834926	1	0.999999
chr4.71762286.C.T	rs113574864	T	Severity	CAV	T	GC	585.1	Acute renal failure	genitourinary	277	11772	0.0402941	0.193361	1.04112	0.834926	1	0.999999
chr8.38996464.C.A	rs7840270	C	Severity	CAV-FE	A	ADAM9	367.1	Myopia	sense organs	125	12242	-0.0269182	0.129173	0.973441	0.834926	1	0.999999
chr9.4329170.T.C	rs3895472	C	Severity	CAV	T	GLIS3	285.2	Anemia of chronic disease	hematopoietic	172	10934	0.0430946	0.206813	1.04404	0.834936	1	0.999999
chr10.52771466.C.T	rs1800451	T	Potential functional effect on protein	FCP + IP	T	MBL2	558	Noninfectious gastroenteritis	digestive	201	10221	-0.0794531	0.381305	0.923621	0.834939	1	0.999999
chr4.188627868.CTCT.C	rs1734523522	C	Severity	CAV	C	LINC01060	530	Diseases of esophagus	digestive	1594	10753	-0.0164257	0.0788315	0.983708	0.834944	1	0.999999
chr2.60480453.A.G	rs1123573	A	Severity	CAV-FE	G	BCL11A	394.2	Mitral valve disease	circulatory system	175	11738	0.023765	0.114062	1.02405	0.834955	1	0.999999
chr11.2872637.A.G	rs10766439	A	Severity	CAV	A	-	366.2	Senile cataract	sense organs	407	11723	-0.0165973	0.0796644	0.98354	0.834964	1	0.999999
chr11.2872637.A.G	rs10766439	A	Severity	CAV	A	-	415.11	Pulmonary embolism and infarction, acute	circulatory system	110	12592	0.0304131	0.145978	1.03088	0.834964	1	0.999999
chr7.107967457.C.T	rs2237698	T	Severity	CAV	T	LAMB1	250.2	Type 2 diabetes	endocrine/metabolic	1169	10566	0.0132673	0.0636833	1.01336	0.834969	1	0.999999
chr4.71742666.T.G	rs2282679	G	Severity	CAV	G	GC	530.11	GERD	digestive	1452	10853	-0.00922883	0.0442993	0.990814	0.834972	1	0.999999
chr9.117713024.A.G	rs4986790	G	Severity	CAV	G	TLR4	357	Inflammatory and toxic neuropathy	neurological	332	12604	-0.0346147	0.166157	0.965978	0.834975	1	0.999999
chr7.107967457.C.T	rs2237698	T	Severity	CAV	T	LAMB1	798.1	Chronic fatigue syndrome	symptoms	156	10840	-0.0335219	0.160936	0.967034	0.834999	1	0.999999
chr1.244873270.T.C	rs12130553	C	Severity	CAV	C	-	335	Multiple sclerosis	neurological	157	9870	-0.0244544	0.117407	0.975842	0.835004	1	0.999999
chrX.15589409.C.T	rs148771870	T	interindividual clinical variability; may destabilize ACE2 protein structure	CAV-FE	T	ACE2	272.13	Mixed hyperlipidemia	endocrine/metabolic	840	8591	0.231431	1.11127	1.2604	0.835027	1	0.999999
chr1.161509955.A.G	rs1801274	G	Severity	CAV	G	FCGR2A	740	Osteoarthrosis	musculoskeletal	1114	11036	-0.00988638	0.0474722	0.990162	0.835029	1	0.999999
chr17.27263807.T.C	rs60811869	C	Severity	CAV	C	-	475	Chronic sinusitis	respiratory	637	9776	-0.0344754	0.165546	0.966112	0.835032	1	0.999999
chr13.41746691.T.A	rs10507497	A	Severity	CAV-FE	A	VWA8	771	Musculoskeletal symptoms referable to limbs	symptoms	251	12466	-0.0232715	0.111749	0.976997	0.835036	1	0.999999
chr7.117642566.G.A	rs77010898	A	Severity	CAV	A	CFTR	345	Epilepsy, recurrent seizures, convulsions	neurological	174	12056	-0.211316	1.01481	0.809518	0.835049	1	0.999999
chr21.41509390.C.G	rs12626358	G	Possible functional consequences	FCP + IP	G	TMPRSS2	428.4	Heart failure with preserved EF [Diastolic heart failure]	circulatory system	146	11906	-0.0405078	0.194552	0.960302	0.835064	1	0.999999
chr5.142872984.C.T	rs10039856	C	Severity	CAV	T	ARHGAP26	196	Radiotherapy	neoplasms	114	12107	0.0426588	0.20491	1.04358	0.835086	1	0.999999
chr12.47844974.A.G	rs731236	AG and AA genotype	Severity	CAV	G	VDR	345	Epilepsy, recurrent seizures, convulsions	neurological	174	12049	0.0230084	0.110524	1.02328	0.835091	1	0.999999
chr8.38996464.C.A	rs7840270	C	Severity	CAV-FE	A	ADAM9	153	Colorectal cancer	neoplasms	268	11767	-0.0191248	0.09187	0.981057	0.835095	1	0.999999
chr12.47879112.A.G	rs2228570	AG genotype	Severity	CAV	A	VDR	599.3	Dysuria	genitourinary	287	9016	-0.0184036	0.0884093	0.981765	0.835101	1	0.999999
chr12.57108399.C.T	rs324011	T	Risk factor; Severity	CAV	T	STAT6	395	Heart valve disorders	circulatory system	853	11638	-0.011463	0.0550696	0.988602	0.835108	1	0.999999
chr9.33426577.A.G	rs10813976	G	Severity	CAV	G	-	687.4	Disturbance of skin sensation	dermatologic	304	11081	0.0202761	0.0974143	1.02048	0.835117	1	0.999999
chr6.105878879.T.A	rs9386484	T	Severity	CAV	A	-	771	Musculoskeletal symptoms referable to limbs	symptoms	226	10317	0.0245271	0.11784	1.02483	0.83512	1	0.999999
chr1.12207235.C.T	rs3397	T	Severity	CAV-FE	C	TNFRSF1B	250.25	Diabetes type 2 with peripheral circulatory disorders	endocrine/metabolic	105	7431	-0.0309297	0.148601	0.969544	0.83512	1	0.999999
chr21.33252612.A.G	rs2236757	A	Severity	CAV-FE	A	IFNAR2	585.4	Chronic kidney disease, Stage I or II	genitourinary	111	11254	0.030823	0.148093	1.0313	0.835126	1	0.999999
chr9.87726151.C.T	rs41312184	C;T	Possible functional consequences	FCP + IP	T	CTSL	496	Chronic airway obstruction	respiratory	547	10951	-0.0568625	0.273207	0.944724	0.835127	1	0.999999
chr11.71456403.G.T	rs12785878	G	Severity	CAV	G	NADSYN1	459.9	Circulatory disease NEC	circulatory system	160	12581	-0.0265682	0.127653	0.973782	0.835129	1	0.999999
chr1.20166359.C.T	rs72663004	T	Severity	CAV	T	PLA2G2C	578	Gastrointestinal hemorrhage	digestive	378	12082	0.0306545	0.147297	1.03113	0.83514	1	0.999999
chr9.87726001.C.A	rs41307457	C;A	Possible functional consequences	FCP + IP	A	CTSL	591	Urinary tract infection	genitourinary	485	11660	0.0342113	0.16439	1.0348	0.835142	1	0.999999
chr14.94566450.G.A	rs2093266	A	Risk factor for acute kidney injury	CAV	A	SERPINA4	433.3	Cerebral ischemia	circulatory system	162	12441	-0.0484078	0.23261	0.952745	0.835145	1	0.999999
chr10.51197961.C.A	rs7897633	A	Severity in European-Americans	CAV	C	PRKG1	261	Vitamin deficiency	endocrine/metabolic	2601	9152	0.00681567	0.0327638	1.00684	0.83521	1	0.999999
chr16.3500977.C.G	rs2301762	G	Severity	CAV	G	CLUAP1	276.1	Electrolyte imbalance	endocrine/metabolic	560	12012	0.0302723	0.145528	1.03074	0.835216	1	0.999999
chr13.41746691.T.A	rs10507497	A	Severity	CAV-FE	A	VWA8	362	Other retinal disorders	sense organs	340	12170	-0.02052	0.0986509	0.979689	0.835224	1	0.999999
chr14.72467521.C.T	rs12587980	T	Severity	CAV	T	RGS6	296.2	Depression	mental disorders	1497	9076	-0.00878004	0.0422118	0.991258	0.835229	1	0.999999
chr5.159315942.T.G	rs3212227	T	Severity	FCP	G	IL12B	740.1	Osteoarthritis; localized	musculoskeletal	860	11499	-0.0133943	0.0643979	0.986695	0.835235	1	0.999999
chr4.68840276.G.A	rs115162070	G	Severity	CAV	A	-	743	Osteoporosis, osteopenia and pathological fracture	musculoskeletal	945	11611	-0.0214403	0.103083	0.978788	0.835236	1	0.999999
chr1.206773552.T.C	rs1800896	C	Severity	FCP	C	IL10	291	Other specified nonpsychotic and/or transient mental disorders	mental disorders	100	12360	-0.0301158	0.144807	0.970333	0.83525	1	0.999999
chr9.81442264.TCAG.T	rs1826292621	T	Severity	CAV	T	-	286.2	Encounter for long-term (current) use of anticoagulants	hematopoietic	127	12287	-0.0502945	0.241832	0.950949	0.83525	1	0.999999
chrX.15596127.G.T	rs146598386	T	Severity	CAV	T	ACE2	740.1	Osteoarthritis; localized	musculoskeletal	859	11505	-0.0534174	0.256856	0.947984	0.835256	1	0.999999
chr11.126292948.C.T	rs8177374	T	Protective	CAV	T	TIRAP	599.9	Other abnormality of urination	genitourinary	180	10740	-0.0324518	0.156044	0.968069	0.835256	1	0.999999
chrX.15566297.A.G	rs4646179	G	Severity	CAV	G	ACE2	261.4	Vitamin D deficiency	endocrine/metabolic	2390	9176	0.0631865	0.303856	1.06523	0.835269	1	0.999999
chr12.132489230.GC.G	rs56106917	G	Severity	CAV	G	FBRSL1	555	Inflammatory bowel disease and other gastroenteritis and colitis	digestive	605	10200	0.0127286	0.0612169	1.01281	0.835287	1	0.999999
chr22.43928847.C.G	rs738409	G	Protective*Conflicting; Severity*Conflicting	CAV	G	PNPLA3	257	Testicular dysfunction	endocrine/metabolic	278	11737	0.0215798	0.103801	1.02181	0.83531	1	0.999999
chr22.43928847.C.G	rs738409	G	Protective*Conflicting; Severity*Conflicting	CAV	G	PNPLA3	257.1	Testicular hypofunction	endocrine/metabolic	278	11737	0.0215798	0.103801	1.02181	0.83531	1	0.999999
chr4.107694523.TG.T	rs70947091	T	Severity	CAV-FE	T	PAPSS1	216.1	Screening for malignant neoplasms of the skin	neoplasms	239	11151	-0.0214872	0.103357	0.978742	0.835312	1	0.999999
chr3.126118894.C.T	rs1868132	T	Severity	CAV	T	ALDH1L1	722.6	Degeneration of intervertebral disc	musculoskeletal	153	11585	0.0419089	0.201631	1.0428	0.835347	1	0.999999
chr12.47902438.G.T	rs11574024	T	Severity	CAV	T	VDR	702.2	Seborrheic keratosis	dermatologic	423	12092	-0.027943	0.134442	0.972444	0.83535	1	0.999999
chr6.52200448.A.G	rs13192246	G	Severity	CAV	A	-	695.3	Rosacea	dermatologic	150	10875	0.0267922	0.128911	1.02715	0.835358	1	0.999999
chr5.96909661.C.T	rs150892504	T	Severity	CAV	T	ERAP2	274.1	Gout	endocrine/metabolic	253	13013	0.0699093	0.336378	1.07241	0.835362	1	0.999999
chr10.22439346.T.C	-	HLA-A*02:02	Protective	IP	C	HLA-A	564	Functional digestive disorders	digestive	343	10045	-0.0379433	0.182572	0.962768	0.835364	1	0.999999
chr14.55263686.C.T	rs10140801	T	Severity	CAV-FE	T	FBXO34-AS1	070.2	Viral hepatitis B	infectious diseases	101	10575	-0.0311452	0.149871	0.969335	0.835374	1	0.999999
chr12.132489230.GC.G	rs56106917	G	Severity	CAV	G	FBRSL1	270.3	Disorders of plasma protein metabolism	endocrine/metabolic	104	12787	-0.0299915	0.144324	0.970454	0.83538	1	0.999999
chr8.16932640.T.C	rs118072448	T	Severity	CAV	C	-	306	Other mental disorder	mental disorders	158	8851	-0.0433853	0.20879	0.957542	0.83539	1	0.999999
chr11.611919.C.G	rs702966	C	Severity in African-Americans	CAV	G	PHRF1	415.11	Pulmonary embolism and infarction, acute	circulatory system	112	13105	-0.0304193	0.146401	0.970039	0.8354	1	0.999999
chr1.155133406.T.G	rs4971066	G	Risk factor	CAV	G	EFNA1	418	Nonspecific chest pain	circulatory system	765	11358	0.0157498	0.0758036	1.01587	0.835408	1	0.999999
chr6.31575324.G.A	rs361525	G	Severity	CAV-FE	A	TNF	550.1	Inguinal hernia	digestive	267	12578	0.0382777	0.184243	1.03902	0.835419	1	0.999999
chr9.117713024.A.G	rs4986790	G	Severity	CAV	G	TLR4	280.1	Iron deficiency anemias, unspecified or not due to blood loss	hematopoietic	360	11218	0.0321173	0.154594	1.03264	0.835422	1	0.999999
chr3.61768231.T.A	rs672699	A	Severity	CAV	T	PTPRG	454.11	Varicose veins of lower extremity, symptomtic	circulatory system	163	11620	-0.0288129	0.138707	0.971598	0.835443	1	0.999999
chr5.180810828.C.T	rs113791144	T	Severity	CAV	T	-	250.3	Insulin pump user	endocrine/metabolic	278	10591	-0.0355249	0.171033	0.965099	0.835457	1	0.999999
chr17.34252769.A.G	rs1024611	G	Risk factor	CAV	G	CCL2	464	Acute sinusitis	respiratory	165	10652	0.0259935	0.125155	1.02633	0.835471	1	0.999999
chr19.52830722.G.A	rs10411226	G	Severity	CAV	G	ZNF28	473.4	Voice disturbance	respiratory	196	8233	0.0238257	0.114725	1.02411	0.835481	1	0.999999
chr1.155197995.A.G	rs41264915	A	Severity	CAV-FE	G	THBS3	345.3	Convulsions	neurological	102	12036	-0.0468783	0.225741	0.954203	0.835491	1	0.999999
chr10.104263031.C.A	rs4925	A	Protective for neurological complications of long COVID	CAV	A	GSTO1	070.2	Viral hepatitis B	infectious diseases	101	10613	0.0321275	0.15472	1.03265	0.835503	1	0.999999
chr12.6845711.C.T	rs5443	T	protective	CAV	T	CDCA3	735	Acquired foot deformities	musculoskeletal	157	12640	0.0252404	0.121556	1.02556	0.835506	1	0.999999
chr2.196087686.G.A	rs2176724	A	Severity	CAV	A	-	276.13	Hyperpotassemia	endocrine/metabolic	314	12104	-0.0266139	0.128174	0.973737	0.835511	1	0.999999
chr11.88824823.A.G	rs10831496	G	Severity	CAV-FE	G	GRM5	763	Thoracic or lumbosacral neuritis or radiculitis, unspecified	symptoms	669	11583	0.0129387	0.0623223	1.01302	0.835534	1	0.999999
chr1.27373964.C.T	rs141300199	T	Severity	CAV	T	FCN3	401	Hypertension	circulatory system	3340	9451	0.100821	0.485648	1.10608	0.83554	1	0.999999
chr1.169597075.C.T	rs6127	T	Severity in males	CAV	C	SELP	596.5	Functional disorders of bladder	genitourinary	141	12934	-0.0254031	0.122367	0.974917	0.835543	1	0.999999
chr1.12192898.T.G	rs1061622	T	Severity	CAV-FE	G	TNFRSF1B	596.5	Functional disorders of bladder	genitourinary	142	12931	0.0289951	0.139673	1.02942	0.835548	1	0.999999
chr11.34482745.G.A	rs61882275	G	Severity	CAV	A	ELF5	495	Asthma	respiratory	1072	10889	-0.00967331	0.0466016	0.990373	0.835561	1	0.999999
chr4.107694523.TG.T	rs70947091	T	Severity	CAV-FE	T	PAPSS1	272.12	Hyperglyceridemia	endocrine/metabolic	239	8461	-0.0216391	0.104247	0.978593	0.835561	1	0.999999
chr21.41473456.A.G	rs17854725	G	Severity	CAV	A	TMPRSS2	427.9	Palpitations	circulatory system	596	10356	0.0126718	0.0610564	1.01275	0.835586	1	0.999999
chr9.133251249.A.G	rs7849280	G	Protective	CAV	G	ABO	592	Cystitis and urethritis	genitourinary	162	11698	0.0420181	0.202459	1.04291	0.835589	1	0.999999
chr12.6845711.C.T	rs5443	T	protective	CAV	T	CDCA3	287.3	Thrombocytopenia	hematopoietic	224	12306	0.0211175	0.101755	1.02134	0.835593	1	0.999999
chr11.88824823.A.G	rs10831496	G	Severity	CAV-FE	G	GRM5	599	Other symptoms/disorders or the urinary system	genitourinary	1252	10729	-0.00984289	0.0474291	0.990205	0.835597	1	0.999999
chr10.104263031.C.A	rs4925	A	Protective for neurological complications of long COVID	CAV	A	GSTO1	395.2	Nonrheumatic aortic valve disorders	circulatory system	457	11736	0.0156558	0.0754396	1.01578	0.835598	1	0.999999
chr1.154454494.A.C	rs2228145	A	Risk factor	CAV	C	IL6R	701	Other hypertrophic and atrophic conditions of skin	dermatologic	272	12500	-0.0185775	0.0895205	0.981594	0.835602	1	0.999999
chr5.159315942.T.G	rs3212227	T	Severity	FCP	G	IL12B	250.41	Impaired fasting glucose	endocrine/metabolic	200	10575	0.0261423	0.125981	1.02649	0.835612	1	0.999999
chr4.25613313.G.A	-	HLA-A*02:02	Protective	IP	A	HLA-A	626	Disorders of menstruation and other abnormal bleeding from female genital tract	genitourinary	417	11583	0.020138	0.0970603	1.02034	0.835635	1	0.999999
chr3.1052111.C.G	rs1504061	G	Severity	CAV	G	-	285.21	Anemia in chronic kidney disease	hematopoietic	136	11173	0.0675196	0.325429	1.06985	0.835636	1	0.999999
chr11.88824823.A.G	rs10831496	G	Severity	CAV-FE	G	GRM5	427.1	Paroxysmal tachycardia, unspecified	circulatory system	248	10512	-0.0206565	0.0995617	0.979555	0.83564	1	0.999999
chr11.26675470.T.G	rs10835056	G	Severity	CAV	T	SLC5A12	454.11	Varicose veins of lower extremity, symptomtic	circulatory system	162	11551	-0.0260808	0.125712	0.974256	0.835647	1	0.999999
chrX.12885540.A.T	rs179008	T	Severity; Risk factor	CAV	T	TLR7	594.1	Calculus of kidney	genitourinary	349	12301	0.0252384	0.121653	1.02556	0.835648	1	0.999999
chr17.63488670.G.A	rs4343	G	Severity; Risk factor	CAV	A	ACE	208	Benign neoplasm of colon	neoplasms	361	12318	0.0162729	0.0784394	1.01641	0.835652	1	0.999999
chr16.57636629.G.A	rs7499679	A	Severity	CAV	A	ADGRG1	596	Other disorders of bladder	genitourinary	173	12753	0.0271269	0.130761	1.0275	0.835656	1	0.999999
chr5.180810828.C.T	rs113791144	T	Severity	CAV	T	-	586.2	Cyst of kidney, acquired	genitourinary	121	11797	-0.053242	0.256658	0.948151	0.835664	1	0.999999
chr1.169597075.C.T	rs6127	T	Severity in males	CAV	C	SELP	250.41	Impaired fasting glucose	endocrine/metabolic	201	10590	0.0214047	0.103188	1.02164	0.835671	1	0.999999
chr21.33287378.C.T	rs8178521	T	Severity	CAV-FE	T	IL10RB	571	Chronic liver disease and cirrhosis	digestive	607	11329	-0.0136794	0.0659468	0.986414	0.835673	1	0.999999
chr7.117559590.ATCT.A	rs113993960	A	Severity	CAV	A	CFTR	599.5	Frequency of urination and polyuria	genitourinary	764	10670	-0.0576296	0.277852	0.943999	0.835689	1	0.999999
chr16.78590128.A.G	rs72803978	A	Severity	CAV	G	WWOX	687	Symptoms affecting skin	dermatologic	108	11087	-0.068239	0.329042	0.934037	0.835707	1	0.999999
chr15.100233816.G.A	rs143434383	A	Risk factor	CAV	A	ADAMTS17	427.21	Atrial fibrillation	circulatory system	692	10484	0.0637418	0.307379	1.06582	0.835719	1	0.999999
chr2.195499753.A.C	rs73060484	C	Severity	CAV	C	-	428	Congestive heart failure; nonhypertensive	circulatory system	417	12104	0.0295598	0.142548	1.03	0.835722	1	0.999999
chr7.117642566.G.A	rs77010898	A	Severity	CAV	A	CFTR	411.3	Angina pectoris	circulatory system	193	11672	0.155646	0.750632	1.16841	0.835734	1	0.999999
chr6.41534945.A.C	rs1886814	C	Severity	CAV-FE	C	FOXP4-AS1	574	Cholelithiasis and cholecystitis	digestive	152	12943	-0.0626868	0.302323	0.939238	0.835736	1	0.999999
chr9.78543197.A.G	rs7027911	A	Severity	CAV	A	-	592	Cystitis and urethritis	genitourinary	162	11665	-0.0238085	0.114827	0.976473	0.835743	1	0.999999
chr7.22728408.A.G	rs2069837	G	Severity	CAV-FE	G	IL6	277	Other disorders of metabolism	endocrine/metabolic	134	12738	-0.0443232	0.213772	0.956645	0.835745	1	0.999999
chr1.196673103.G.A	rs800292	A	Severity	CAV	A	CFH	426.92	Cardiac defibrillator in situ	circulatory system	101	10506	-0.0353534	0.170517	0.965264	0.835752	1	0.999999
chr15.60902209.A.G	rs4774377	G	Risk factor	CAV-FE	G	RORA	764	Sciatica	symptoms	266	11169	0.0183531	0.0885342	1.01852	0.835776	1	0.999999
chr9.117713024.A.G	rs4986790	G	Severity	CAV	G	TLR4	722	Intervertebral disc disorders	musculoskeletal	415	11613	-0.0312152	0.150585	0.969267	0.835781	1	0.999999
chr8.37849759.C.T	rs138763430	T	Severity	CAV	T	BRF2	740.1	Osteoarthritis; localized	musculoskeletal	859	11510	0.131603	0.634887	1.14066	0.835787	1	0.999999
chr7.117559590.ATCT.A	rs113993960	A	Severity	CAV	A	CFTR	244.2	Acquired hypothyroidism	endocrine/metabolic	350	10014	-0.0877141	0.423197	0.916023	0.835803	1	0.999999
chr6.52200448.A.G	rs13192246	G	Severity	CAV	A	-	300.4	Dysthymic disorder	mental disorders	107	8987	0.0320658	0.154713	1.03259	0.835807	1	0.999999
chrX.15599938.A.G	rs2106809	G	Severity	CAV	G	ACE2	476	Allergic rhinitis	respiratory	975	9815	0.0139529	0.0673348	1.01405	0.83584	1	0.999999
chr15.90866675.C.T	rs79742014	T	Protective	IP	T	FURIN	287.3	Thrombocytopenia	hematopoietic	223	12189	0.0536738	0.259027	1.05514	0.835844	1	0.999999
chr17.15965007.C.T	rs8081547	T	Risk factor	FCP + IP	T	ADORA2B	079	Viral infection	infectious diseases	140	9834	0.0291967	0.140907	1.02963	0.83585	1	0.999999
chr4.5820150.T.C	rs3774881	T	Severity	CAV	C	CRMP1	611.1	Abnormal mammogram	genitourinary	217	11577	-0.0310584	0.149912	0.969419	0.835871	1	0.999999
chr9.133257521.T.TC	rs8176719	TC	Severity; Risk factor	CAV-FE	TC	ABO	426.2	Atrioventricular [AV] block	circulatory system	110	10500	-0.0299531	0.144579	0.970491	0.835874	1	0.999999
chrX.15599938.A.G	rs2106809	G	Severity	CAV	G	ACE2	426.91	Cardiac pacemaker in situ	circulatory system	204	10523	-0.0321725	0.155298	0.96834	0.83588	1	0.999999
chr19.31533051.C.A	rs8105499	C	Severity	CAV	A	LINC02841	369.5	Conjunctivitis, infectious	sense organs	166	11585	-0.0245596	0.118556	0.97574	0.835888	1	0.999999
chr15.33615902.C.T	rs12593288	C	Severity	CAV	T	RYR3	357	Inflammatory and toxic neuropathy	neurological	332	12509	0.021014	0.101447	1.02124	0.835899	1	0.999999
chr10.130802064.T.G	rs12253652	G	Severity	CAV	G	-	727.1	Synovitis and tenosynovitis	musculoskeletal	141	10759	-0.0394699	0.190548	0.961299	0.835901	1	0.999999
chr22.22210343.A.T	rs5757427	T	Severity	CAV	A	IGLV10-54	694	Dyschromia and Vitiligo	dermatologic	250	6006	0.0193758	0.0935423	1.01956	0.835905	1	0.999999
chr5.32750877.T.C	rs1173773	C	Protective	CAV	C	NPR3	136	Other infectious and parasitic diseases	infectious diseases	123	12784	-0.0281193	0.135755	0.972272	0.835906	1	0.999999
chr11.611919.C.G	rs702966	C	Severity in African-Americans	CAV	G	PHRF1	654	Other and unspecified complications of birth; puerperium affecting management of mother	pregnancy complications	188	13125	0.0239189	0.115478	1.02421	0.835909	1	0.999999
chrX.15564175.T.C	rs41303171	C	Severity; Risk factor	CAV	C	ACE2	443.9	Peripheral vascular disease, unspecified	circulatory system	267	11905	0.0814553	0.393259	1.08486	0.835909	1	0.999999
chr16.3500977.C.G	rs2301762	G	Severity	CAV	G	CLUAP1	930	Allergic reaction to food	injuries & poisonings	421	10857	0.0421002	0.203264	1.043	0.835916	1	0.999999
chr10.51197961.C.A	rs7897633	A	Severity in European-Americans	CAV	C	PRKG1	599.3	Dysuria	genitourinary	318	10716	0.0169352	0.0817686	1.01708	0.835923	1	0.999999
chr1.109740350.G.T	rs1332018	T	Risk factor; Severity	CAV	G	GSTM3	172.21	Basal cell carcinoma	neoplasms	223	12047	-0.0200664	0.0968874	0.980134	0.835924	1	0.999999
chr8.37849759.C.T	rs138763430	T	Severity	CAV	T	BRF2	585.3	Chronic renal failure [CKD]	genitourinary	464	11790	-0.213204	1.02943	0.807991	0.835925	1	0.999999
chr8.40324459.C.A	rs11779911	C	Severity	CAV	A	SIRLNT	796	Elevated prostate specific antigen [PSA]	genitourinary	225	10994	-0.0223231	0.107786	0.977924	0.835928	1	0.999999
chr21.41473456.A.G	rs17854725	G	Severity	CAV	A	TMPRSS2	585	Renal failure	genitourinary	651	11631	0.0123617	0.0596943	1.01244	0.835945	1	0.999999
chr10.98166813.G.T	rs10786398	T	Severity	CAV	T	R3HCC1L	611	Abnormal findings on mammogram or breast exam	genitourinary	394	11953	0.0170682	0.0824259	1.01721	0.835952	1	0.999999
chr8.124324323.T.C	rs72711165	C	Severity	CAV-FE	C	TMEM65	573	Other disorders of liver	digestive	105	11714	-0.121689	0.587674	0.885424	0.835956	1	0.999999
chr5.32750877.T.C	rs1173773	C	Protective	CAV	C	NPR3	380.4	Impacted cerumen	sense organs	191	12583	-0.0225152	0.108734	0.977736	0.835958	1	0.999999
chr9.87724615.A.G	rs3128509	A;G	Possible functional consequences	FCP + IP	A	CTSL	242.1	Graves' disease	endocrine/metabolic	154	9850	0.0249351	0.120421	1.02525	0.835958	1	0.999999
chr1.155175305.G.A	rs7528026	A	Severity	CAV	A	TRIM46	427.3	Other specified cardiac dysrhythmias	circulatory system	137	10490	-0.107018	0.516867	0.898509	0.835969	1	0.999999
chr18.69541156.T.C	rs12958013	T	Severity	CAV	C	DOK6	764	Sciatica	symptoms	266	10986	-0.0285798	0.138034	0.971825	0.835972	1	0.999999
chr11.26675470.T.G	rs10835056	G	Severity	CAV	T	SLC5A12	371.3	Inflammation of eyelids	sense organs	172	11857	-0.0250585	0.121034	0.975253	0.835981	1	0.999999
chr10.22439346.T.C	-	HLA-A*02:02	Protective	IP	C	HLA-A	721.1	Spondylosis without myelopathy	musculoskeletal	613	11394	-0.0282669	0.136531	0.972129	0.835981	1	0.999999
chr19.52830722.G.A	rs10411226	G	Severity	CAV	G	ZNF28	586.4	Stricture/obstruction of ureter	genitourinary	195	9880	-0.0247172	0.119387	0.975586	0.835983	1	0.999999
chr5.142872984.C.T	rs10039856	C	Severity	CAV	T	ARHGAP26	722.1	Displacement of intervertebral disc	musculoskeletal	222	11571	0.0311623	0.150519	1.03165	0.835985	1	0.999999
chr7.128938247.T.G	rs10488631	TCTA haplotype	Severity in European-Americans	CAV	G	IRF5	550.1	Inguinal hernia	digestive	265	12510	-0.0187159	0.0904038	0.981458	0.83599	1	0.999999
chr6.18015216.C.T	rs140247774	T	Severity	CAV	T	-	136	Other infectious and parasitic diseases	infectious diseases	121	12614	-0.0577607	0.279004	0.943876	0.835991	1	0.999999
chr14.35401887.C.T	rs696	CC genotype	Severity	CAV	T	NFKBIA	475	Chronic sinusitis	respiratory	635	9783	-0.012201	0.0589409	0.987873	0.836007	1	0.999999
chr1.196673103.G.A	rs800292	A	Severity	CAV	A	CFH	770	Myalgia and myositis unspecified	symptoms	125	13191	-0.0312976	0.151197	0.969187	0.836011	1	0.999999
chr17.34252769.A.G	rs1024611	G	Risk factor	CAV	G	CCL2	427.9	Palpitations	circulatory system	602	10506	0.0138604	0.0669686	1.01396	0.836034	1	0.999999
chr4.166008836.A.T	rs17047200	TT genotype	Severity (TT genotype)*Conflicting; Risk factor (AA genotype)*Conflicting	CAV	T	TLL1	585.4	Chronic kidney disease, Stage I or II	genitourinary	112	11512	-0.0452116	0.218488	0.955795	0.836065	1	0.999999
chr2.112913801.G.T	rs3811046	T	Risk factor	CAV	G	IL37	796	Elevated prostate specific antigen [PSA]	genitourinary	239	11898	-0.0219521	0.106087	0.978287	0.836068	1	0.999999
chr2.6013310.G.A	rs73910904	A	Risk factor	CAV	A	-	367.1	Myopia	sense organs	127	12550	-0.105846	0.511521	0.899563	0.836069	1	0.999999
chr1.109740350.G.T	rs1332018	T	Risk factor; Severity	CAV	G	GSTM3	740.9	Osteoarthrosis NOS	musculoskeletal	431	11522	0.0148056	0.0715539	1.01492	0.836076	1	0.999999
chr7.117642566.G.A	rs77010898	A	Severity	CAV	A	CFTR	313.1	Attention deficit hyperactivity disorder	mental disorders	139	13036	0.211774	1.0235	1.23587	0.836079	1	0.999999
chr15.60902209.A.G	rs4774377	G	Risk factor	CAV-FE	G	RORA	586.4	Stricture/obstruction of ureter	genitourinary	213	11386	-0.0209177	0.1011	0.9793	0.836088	1	0.999999
chr21.41508701.T.G	rs4283504	T	Possible functional consequences	FCP + IP	T	TMPRSS2	611.1	Abnormal mammogram	genitourinary	212	11708	0.0330213	0.159603	1.03357	0.83609	1	0.999999
chr21.41473715.C.A	rs2298661	A	Protective	CAV-FE	A	TMPRSS2	483	Acute bronchitis and bronchiolitis	respiratory	135	12024	-0.0333121	0.16101	0.967237	0.836092	1	0.999999
chr1.3081749.G.A	rs12745140	A	Severity	CAV	A	PRDM16	428.3	Heart failure with reduced EF [Systolic or combined heart failure]	circulatory system	228	11754	-0.0351727	0.170007	0.965439	0.836096	1	0.999999
chr1.244873270.T.C	rs12130553	C	Severity	CAV	C	-	292.3	Memory loss	mental disorders	225	10115	-0.0206309	0.09972	0.979581	0.836097	1	0.999999
chr2.36677870.C.A	rs6714112	C	Severity	CAV	A	-	573	Other disorders of liver	digestive	102	11642	-0.0435038	0.210291	0.957429	0.836108	1	0.999999
chr4.44416575.T.C	rs35540967	C	Severity	CAV	C	KCTD8	809	Fracture of unspecified bones	injuries & poisonings	119	12294	0.0451633	0.218317	1.0462	0.836111	1	0.999999
chr10.89010241.T.C	rs982764	T	Severity	CAV-FE	C	FAS	594	Urinary calculus	genitourinary	386	12687	-0.0169967	0.0821648	0.983147	0.836118	1	0.999999
chr16.85959043.C.T	rs12444486	C	Severity in African-Americans	CAV	C	-	694	Dyschromia and Vitiligo	dermatologic	377	10587	-0.0156281	0.0755539	0.984493	0.836129	1	0.999999
chrX.15599938.A.G	rs2106809	G	Severity	CAV	G	ACE2	689	Disorder of skin and subcutaneous tissue NOS	dermatologic	155	12732	-0.0324546	0.156902	0.968066	0.836129	1	0.999999
chr7.117652877.C.G	rs80034486	G	Severity	CAV	G	CFTR	340	Migraine	neurological	455	12234	0.218523	1.05646	1.24424	0.836131	1	0.999999
chr14.94566450.G.A	rs2093266	A	Risk factor for acute kidney injury	CAV	A	SERPINA4	798.1	Chronic fatigue syndrome	symptoms	156	10863	-0.046365	0.224168	0.954693	0.836142	1	0.999999
chr2.36677870.C.A	rs6714112	C	Severity	CAV	A	-	418	Nonspecific chest pain	circulatory system	772	11467	0.016119	0.0779514	1.01625	0.83618	1	0.999999
chr21.41464802.A.G	rs462574	A	Possible functional consequences	FCP + IP	A	TMPRSS2	578	Gastrointestinal hemorrhage	digestive	378	12029	0.0426091	0.206075	1.04353	0.836193	1	0.999999
chr11.611919.C.G	rs702966	C	Severity in African-Americans	CAV	G	PHRF1	599	Other symptoms/disorders or the urinary system	genitourinary	1252	10738	-0.0096211	0.0465327	0.990425	0.836197	1	0.999999
chr19.39248147.C.T	rs12979860	C	Severity (C allele)*Conflicting; Risk factor (T allele)*Conflicting	CAV	T	IFNL4	696.4	Psoriasis	dermatologic	310	10801	0.0178368	0.0862683	1.018	0.836198	1	0.999999
chr2.162044379.C.T	rs3788979	T	Risk factor	CAV	T	DPP4	196	Radiotherapy	neoplasms	113	11850	-0.0478468	0.23142	0.95328	0.836203	1	0.999999
chr19.39248147.C.T	rs12979860	C	Severity (C allele)*Conflicting; Risk factor (T allele)*Conflicting	CAV	T	IFNL4	729	Other disorders of soft tissues	musculoskeletal	194	11013	0.0227641	0.110104	1.02303	0.836205	1	0.999999
chr1.155175305.G.A	rs7528026	A	Severity	CAV	A	TRIM46	694	Dyschromia and Vitiligo	dermatologic	391	10986	0.0556398	0.269119	1.05722	0.836207	1	0.999999
chr22.22210343.A.T	rs5757427	T	Severity	CAV	A	IGLV10-54	740.11	Osteoarthrosis, localized, primary	musculoskeletal	538	6277	-0.0138728	0.0671111	0.986223	0.836233	1	0.999999
chr14.35401887.C.T	rs696	CC genotype	Severity	CAV	T	NFKBIA	591	Urinary tract infection	genitourinary	486	11662	0.0139895	0.0676797	1.01409	0.836243	1	0.999999
chr13.33129529.C.G	rs34425674	G	Risk factor	CAV	G	STARD13	427.7	Tachycardia NOS	circulatory system	141	10459	-0.0858423	0.415299	0.917739	0.836244	1	0.999999
chr22.22210343.A.T	rs5757427	T	Severity	CAV	A	IGLV10-54	261.4	Vitamin D deficiency	endocrine/metabolic	1491	4859	-0.00914882	0.0442614	0.990893	0.836244	1	0.999999
chr16.78590128.A.G	rs72803978	A	Severity	CAV	G	WWOX	722.6	Degeneration of intervertebral disc	musculoskeletal	152	11519	-0.0600209	0.290397	0.941745	0.836255	1	0.999999
chr16.16924042.C.A	rs1453512	A	Severity	CAV	C	-	292.3	Memory loss	mental disorders	249	12194	-0.0213149	0.103132	0.978911	0.836263	1	0.999999
chrX.15599938.A.G	rs2106809	G	Severity	CAV	G	ACE2	761	Cervicalgia	symptoms	443	12471	0.0189949	0.0919121	1.01918	0.836272	1	0.999999
chr12.112919388.G.A	rs10774671	A	Severity (A allele); Protective (G allele)	CAV-FE	G	OAS1	782.3	Edema	symptoms	444	12241	0.0146795	0.0710353	1.01479	0.836283	1	0.999999
chr10.28606315.C.T	rs12773860	T	Severity	CAV	T	WAC	351	Other peripheral nerve disorders	neurological	276	12201	0.0274004	0.132603	1.02778	0.836295	1	0.999999
chr5.132485305.G.A	rs17622656	A	Risk factor	FCP + IP	A	IRF1	427.11	Paroxysmal supraventricular tachycardia	circulatory system	154	10446	0.0249455	0.120723	1.02526	0.836295	1	0.999999
chr12.47879112.A.G	rs2228570	AG genotype	Severity	CAV	A	VDR	456	Chronic venous insufficiency [CVI]	circulatory system	192	9854	-0.0224277	0.108547	0.977822	0.836308	1	0.999999
chr8.37849759.C.T	rs138763430	T	Severity	CAV	T	BRF2	765	Cervical radiculitis	symptoms	285	11579	0.210458	1.01867	1.23424	0.836322	1	0.999999
chr3.101705614.T.C	rs11919389	C	Risk factor	CAV	C	PDCL3P4	335	Multiple sclerosis	neurological	190	12030	0.02254	0.109101	1.0228	0.836324	1	0.999999
chr17.49863303.C.T	rs77534576	T	Severity	CAV	T	-	687	Symptoms affecting skin	dermatologic	109	11165	-0.0863511	0.418008	0.917272	0.83634	1	0.999999
chr3.148742201.A.C	rs5186	C	Severity	CAV	C	AGTR1	274.1	Gout	endocrine/metabolic	254	13023	0.0207978	0.100678	1.02102	0.83634	1	0.999999
chr4.67963489.G.A	rs6552134	G	Possible functional consequences	FCP + IP	G	TMPRSS11A	565	Anal and rectal conditions	digestive	390	12169	-0.017172	0.0831327	0.982975	0.836352	1	0.999999
chr4.166008836.A.T	rs17047200	TT genotype	Severity (TT genotype)*Conflicting; Risk factor (AA genotype)*Conflicting	CAV	T	TLL1	798.1	Chronic fatigue syndrome	symptoms	153	10598	0.0374398	0.181253	1.03815	0.836353	1	0.999999
chr3.38894643.C.T	rs33985936	T	Severity	CAV	T	SCN11A	367	Disorders of refraction and accommodation; blindness and low vision	sense organs	314	12547	-0.0199597	0.0966322	0.980238	0.836359	1	0.999999
chr4.5820150.T.C	rs3774881	T	Severity	CAV	C	CRMP1	285	Other anemias	hematopoietic	889	10704	0.0156466	0.0757527	1.01577	0.836363	1	0.999999
chr6.41534945.A.C	rs1886814	C	Severity	CAV-FE	C	FOXP4-AS1	425.1	Primary/intrinsic cardiomyopathies	circulatory system	199	12924	0.0517523	0.250566	1.05311	0.836368	1	0.999999
chr15.60902209.A.G	rs4774377	G	Risk factor	CAV-FE	G	RORA	724	Other and unspecified disorders of back	musculoskeletal	185	11195	0.0217017	0.105089	1.02194	0.836394	1	0.999999
chr1.244873270.T.C	rs12130553	C	Severity	CAV	C	-	272.13	Mixed hyperlipidemia	endocrine/metabolic	716	6975	-0.0125858	0.0609481	0.987493	0.8364	1	0.999999
chr12.132489230.GC.G	rs56106917	G	Severity	CAV	G	FBRSL1	455	Hemorrhoids	circulatory system	374	11633	-0.015813	0.0765772	0.984311	0.836403	1	0.999999
chr6.52236941.T.C	rs763780	C	Protective	FCP	C	IL17F	333	Extrapyramidal disease and abnormal movement disorders	neurological	218	12063	-0.0487133	0.23595	0.952454	0.836434	1	0.999999
chr1.154454494.A.C	rs2228145	A	Risk factor	CAV	C	IL6R	250.4	Abnormal glucose	endocrine/metabolic	887	10561	0.011015	0.0533532	1.01108	0.836436	1	0.999999
chr10.51197961.C.A	rs7897633	A	Severity in European-Americans	CAV	C	PRKG1	426.2	Atrioventricular [AV] block	circulatory system	110	10498	0.0291567	0.14123	1.02959	0.83644	1	0.999999
chr2.216660263.A.C	rs2270360	A	Severity	CAV	C	IGFBP2	760	Back pain	symptoms	960	9746	0.0110168	0.0533641	1.01108	0.836442	1	0.999999
chr22.41925447.G.A	rs61756766	A	Severity	CAV	A	TNFRSF13C	741	Symptoms and disorders of the joints	musculoskeletal	348	12633	0.0950661	0.460518	1.09973	0.836453	1	0.999999
chr2.195519781.A.G	rs74417002	G	Severity	CAV	G	-	287	Purpura and other hemorrhagic conditions	hematopoietic	247	12296	0.0551738	0.267279	1.05672	0.836457	1	0.999999
chr22.43928847.C.G	rs738409	G	Protective*Conflicting; Severity*Conflicting	CAV	G	PNPLA3	550.1	Inguinal hernia	digestive	261	12331	-0.022226	0.107674	0.978019	0.836463	1	0.999999
chr10.22439346.T.C	-	HLA-A*02:02	Protective	IP	C	HLA-A	366	Cataract	sense organs	655	11986	-0.0275384	0.133411	0.972837	0.836465	1	0.999999
chr9.3320390.C.A	rs72699049	A	Severity	CAV	A	RFX3	790.6	Other abnormal blood chemistry	symptoms	955	11312	-0.0255999	0.12403	0.974725	0.836478	1	0.999999
chr12.52726315.TC.T	rs5798227	T	Risk factor	CAV	TC	-	386.9	Dizziness and giddiness (Light-headedness and vertigo)	sense organs	557	12026	-0.0228976	0.110941	0.977363	0.836483	1	0.999999
chr9.131672331.T.G	rs12551879	G	Severity	CAV	G	RAPGEF1	626	Disorders of menstruation and other abnormal bleeding from female genital tract	genitourinary	418	11562	-0.0277482	0.134444	0.972633	0.836484	1	0.999999
chr3.149000300.G.T	rs76488148	T	Severity	CAV	T	GYG1	250.1	Type 1 diabetes	endocrine/metabolic	201	10540	0.0414504	0.200838	1.04232	0.836488	1	0.999999
chr22.49281538.G.A	rs62220604	G	Severity	CAV	A	-	428	Congestive heart failure; nonhypertensive	circulatory system	406	11321	0.0171296	0.0830009	1.01728	0.836495	1	0.999999
chr10.43519603.G.T	rs10793436	G	Severity	CAV	T	-	949	Allergies, other	injuries & poisonings	195	9926	0.0222454	0.107792	1.02249	0.8365	1	0.999999
chr9.21206606.C.G	rs28368148	G	Severity	CAV-FE	G	IFNA10	724.2	Disorders of coccyx	musculoskeletal	112	11574	-0.148453	0.719348	0.862041	0.836501	1	0.999999
chr15.60810211.C.T	rs341419	T	Severity	CAV-FE	T	RORA	585	Renal failure	genitourinary	656	11624	-0.0158718	0.0769127	0.984253	0.836509	1	0.999999
chr2.60480453.A.G	rs1123573	A	Severity	CAV-FE	G	BCL11A	228.1	Hemangioma of skin and subcutaneous tissue	neoplasms	278	12457	0.0184356	0.0893373	1.01861	0.83651	1	0.999999
chrX.15564175.T.C	rs41303171	C	Severity; Risk factor	CAV	C	ACE2	476	Allergic rhinitis	respiratory	975	9810	-0.0405025	0.196276	0.960307	0.836514	1	0.999999
chr4.111691870.C.T	rs112641600	C	Severity	CAV	T	-	327.3	Sleep apnea	neurological	712	10787	0.0222089	0.107633	1.02246	0.836526	1	0.999999
chr6.52236941.T.C	rs763780	C	Protective	FCP	C	IL17F	733	Other disorders of bone and cartilage	musculoskeletal	733	11453	-0.0284309	0.137795	0.971969	0.836535	1	0.999999
chr2.127137039.A.G	rs744373	G	Severity	CAV	G	-	345.3	Convulsions	neurological	102	12048	0.0320893	0.155526	1.03261	0.836535	1	0.999999
chr10.51197961.C.A	rs7897633	A	Severity in European-Americans	CAV	C	PRKG1	702.2	Seborrheic keratosis	dermatologic	425	12142	-0.0147326	0.0714074	0.985375	0.836543	1	0.999999
chr3.146517122.G.A	rs343320	A	Severity	CAV-FE	A	PLSCR1	172.21	Basal cell carcinoma	neoplasms	222	11935	0.035786	0.173461	1.03643	0.836553	1	0.999999
chrX.15599938.A.G	rs2106809	G	Severity	CAV	G	ACE2	475.9	Postnasal drip	respiratory	233	9815	-0.0262038	0.127016	0.974137	0.836554	1	0.999999
chr15.60810211.C.T	rs341419	T	Severity	CAV-FE	T	RORA	227	Benign neoplasm of other endocrine glands and related structures	neoplasms	135	12742	0.032432	0.157213	1.03296	0.836561	1	0.999999
chr10.43519603.G.T	rs10793436	G	Severity	CAV	T	-	070	Viral hepatitis	infectious diseases	625	9644	0.0131113	0.0635572	1.0132	0.836563	1	0.999999
chr6.147217556.A.G	rs116898161	G	Severity	CAV	G	STXBP5	257	Testicular dysfunction	endocrine/metabolic	282	11970	0.0451924	0.219079	1.04623	0.83657	1	0.999999
chr6.147217556.A.G	rs116898161	G	Severity	CAV	G	STXBP5	257.1	Testicular hypofunction	endocrine/metabolic	282	11970	0.0451924	0.219079	1.04623	0.83657	1	0.999999
chr2.191909428.G.A	rs147509469	A	Risk factor for females	CAV	A	CAVIN2-AS1	480	Pneumonia	respiratory	344	12042	-0.0520928	0.252542	0.949241	0.836577	1	0.999999
chr5.159315942.T.G	rs3212227	T	Severity	FCP	G	IL12B	427.9	Palpitations	circulatory system	602	10503	-0.0153715	0.0745199	0.984746	0.836578	1	0.999999
chr12.47844974.A.G	rs731236	AG and AA genotype	Severity	CAV	G	VDR	743.11	Osteoporosis NOS	musculoskeletal	864	11793	0.0113712	0.0551274	1.01144	0.836579	1	0.999999
chr5.124614711.G.T	rs4240376	G	Severity	CAV	T	-	269	Proteinuria	endocrine/metabolic	263	12819	0.0212579	0.103076	1.02149	0.836608	1	0.999999
chr12.47902438.G.T	rs11574024	T	Severity	CAV	T	VDR	530.13	Barrett's esophagus	digestive	148	10787	-0.0464703	0.225333	0.954593	0.836612	1	0.999999
chr6.45737076.T.A	rs16873740	A	Severity	CAV	A	-	278.1	Obesity	endocrine/metabolic	1153	10508	-0.0135683	0.0657924	0.986523	0.836612	1	0.999999
chr21.41465040.G.A	rs17001042	A	Possible functional consequences	FCP + IP	A	TMPRSS2	550	Abdominal hernia	digestive	568	12574	-0.12458	0.604122	0.882867	0.836621	1	0.999999
chr19.31533051.C.A	rs8105499	C	Severity	CAV	A	LINC02841	771.1	Swelling of limb	symptoms	186	12124	0.0230038	0.111552	1.02327	0.836622	1	0.999999
chr9.81442264.TCAG.T	rs1826292621	T	Severity	CAV	T	-	228.1	Hemangioma of skin and subcutaneous tissue	neoplasms	278	12437	-0.0327927	0.159052	0.967739	0.836654	1	0.999999
chr10.98166813.G.T	rs10786398	T	Severity	CAV	T	R3HCC1L	571	Chronic liver disease and cirrhosis	digestive	608	11560	-0.0133206	0.0646155	0.986768	0.836672	1	0.999999
chr14.35401887.C.T	rs696	CC genotype	Severity	CAV	T	NFKBIA	728.7	Fasciitis	musculoskeletal	131	10976	0.026084	0.126528	1.02643	0.836673	1	0.999999
chr1.244873270.T.C	rs12130553	C	Severity	CAV	C	-	724.1	Disorders of sacrum	musculoskeletal	108	9458	0.0287704	0.139569	1.02919	0.836683	1	0.999999
chr2.196087686.G.A	rs2176724	A	Severity	CAV	A	-	193	Thyroid cancer	neoplasms	247	12911	-0.0292649	0.14197	0.971159	0.836686	1	0.999999
chr11.14893332.A.G	rs10741657	G	Severity	CAV	A	CYP2R1	585.3	Chronic renal failure [CKD]	genitourinary	464	11803	0.0154745	0.0750701	1.01559	0.836686	1	0.999999
chr5.180810828.C.T	rs113791144	T	Severity	CAV	T	-	280.1	Iron deficiency anemias, unspecified or not due to blood loss	hematopoietic	359	11211	0.0303703	0.14734	1.03084	0.836694	1	0.999999
chr6.12216733.A.G	rs10755709	A	Severity	CAV	G	-	788	Syncope and collapse	symptoms	286	12087	-0.018795	0.0911853	0.981381	0.836698	1	0.999999
chr19.52830722.G.A	rs10411226	G	Severity	CAV	G	ZNF28	497	Bronchitis	respiratory	180	9178	-0.024919	0.120899	0.975389	0.836702	1	0.999999
chr1.3081749.G.A	rs12745140	A	Severity	CAV	A	PRDM16	596.5	Functional disorders of bladder	genitourinary	138	12524	0.0422291	0.204888	1.04313	0.836706	1	0.999999
chr2.167953627.G.A	rs7595310	A	Severity	CAV-FE	A	STK39	340	Migraine	neurological	453	12047	0.0175526	0.0851621	1.01771	0.836707	1	0.999999
chr8.38996464.C.A	rs7840270	C	Severity	CAV-FE	A	ADAM9	292.3	Memory loss	mental disorders	248	12058	0.0195173	0.0947075	1.01971	0.836729	1	0.999999
chr1.161544752.A.C	rs396991	C	Severity	CAV-FE	C	FCGR3A	798.1	Chronic fatigue syndrome	symptoms	145	10168	0.0254142	0.123332	1.02574	0.836742	1	0.999999
chr17.45714244.T.C	rs113661667	C	Risk factor	CAV-FE	C	LINC02210-CRHR1	280.2	Iron deficiency anemia secondary to blood loss (chronic)	hematopoietic	196	11209	-0.0255745	0.124116	0.97475	0.836749	1	0.999999
chr11.784340.C.G	rs7104929	G	Severity	CAV-FE	G	-	588.2	Secondary hyperparathyroidism (of renal origin)	genitourinary	103	11660	0.0308	0.149477	1.03128	0.83675	1	0.999999
chr10.28606315.C.T	rs12773860	T	Severity	CAV	T	WAC	592	Cystitis and urethritis	genitourinary	158	11443	-0.0365701	0.17749	0.964091	0.836759	1	0.999999
chr1.156125675.T.C	rs581342	C	Severity	CAV	C	LMNA	401	Hypertension	circulatory system	3340	9426	0.0109245	0.0530217	1.01098	0.836761	1	0.999999
chr4.25613313.G.A	-	HLA-A*02:02	Protective	IP	A	HLA-A	456	Chronic venous insufficiency [CVI]	circulatory system	223	11648	-0.0265419	0.128828	0.973807	0.83677	1	0.999999
chr12.57108399.C.T	rs324011	T	Risk factor; Severity	CAV	T	STAT6	476	Allergic rhinitis	respiratory	960	9729	-0.0106608	0.0517474	0.989396	0.836779	1	0.999999
chr4.5820150.T.C	rs3774881	T	Severity	CAV	C	CRMP1	327	Sleep disorders	neurological	1090	10421	-0.0141818	0.0688401	0.985918	0.836782	1	0.999999
chr1.90742957.A.C	rs2166172	C	Severity	CAV-FE	C	-	796	Elevated prostate specific antigen [PSA]	genitourinary	238	11804	-0.0207467	0.10072	0.979467	0.836804	1	0.999999
chr7.22728408.A.G	rs2069837	G	Severity	CAV-FE	G	IL6	788	Syncope and collapse	symptoms	299	12729	-0.0284543	0.138146	0.971947	0.836812	1	0.999999
chr4.67964168.T.A	rs720009	A	Possible functional consequences	FCP + IP	A	TMPRSS11A	428	Congestive heart failure; nonhypertensive	circulatory system	419	12145	-0.0536661	0.260567	0.947748	0.836823	1	0.999999
chr2.112913801.G.T	rs3811046	T	Risk factor	CAV	G	IL37	174	Breast cancer	neoplasms	470	12371	0.0160251	0.0778125	1.01615	0.836834	1	0.999999
chr12.57108399.C.T	rs324011	T	Risk factor; Severity	CAV	T	STAT6	338.2	Chronic pain	neurological	934	11122	-0.0106615	0.0517718	0.989395	0.836844	1	0.999999
chr7.117559590.ATCT.A	rs113993960	A	Severity	CAV	A	CFTR	530.13	Barrett's esophagus	digestive	149	10779	-0.122743	0.596041	0.884491	0.836846	1	0.999999
chr17.27263807.T.C	rs60811869	C	Severity	CAV	C	-	427.1	Paroxysmal tachycardia, unspecified	circulatory system	247	10477	-0.0539061	0.261792	0.947521	0.83686	1	0.999999
chr11.26675470.T.G	rs10835056	G	Severity	CAV	T	SLC5A12	614.52	Vaginitis and vulvovaginitis	genitourinary	107	12820	-0.031416	0.152572	0.969072	0.836861	1	0.999999
chrX.15564667.C.T	rs2074192	T	Severity (T allele); Severity for males > 50 y.o (T allele); Protective (C allele); Protective (CT genotype)	CAV	T	ACE2	771.1	Swelling of limb	symptoms	189	12405	0.0245732	0.119342	1.02488	0.836864	1	0.999999
chr4.153687301.A.G	rs1898830	G	Severity; Risk factor	CAV	G	TLR2	339	Other headache syndromes	neurological	215	12131	-0.0211888	0.10292	0.979034	0.836887	1	0.999999
chr22.24011037.T.C	rs11090305	C	Severity	CAV	C	-	470	Septal Deviations/Turbinate Hypertrophy	respiratory	195	9141	-0.0277865	0.134977	0.972596	0.8369	1	0.999999
chr5.131995059.C.T	rs56162149	T	Severity	CAV-FE	T	ACSL6	555.2	Ulcerative colitis	digestive	276	10155	-0.0221196	0.107456	0.978123	0.836909	1	0.999999
chr11.2872637.A.G	rs10766439	A	Severity	CAV	A	-	411.4	Coronary atherosclerosis	circulatory system	1168	11191	-0.0107115	0.0520364	0.989346	0.836911	1	0.999999
chr1.90742957.A.C	rs2166172	C	Severity	CAV-FE	C	-	244	Hypothyroidism	endocrine/metabolic	1649	10004	-0.00835551	0.0405912	0.991679	0.836912	1	0.999999
chr9.4329170.T.C	rs3895472	C	Severity	CAV	T	GLIS3	280.1	Iron deficiency anemias, unspecified or not due to blood loss	hematopoietic	347	10934	0.0301184	0.146322	1.03058	0.836918	1	0.999999
chr20.50172836.A.G	rs6122883	G	Severity	CAV-FE	G	LINC01273	285.2	Anemia of chronic disease	hematopoietic	172	11058	0.0239633	0.11642	1.02425	0.836921	1	0.999999
chr8.16932640.T.C	rs118072448	T	Severity	CAV	C	-	562	Diverticulosis and diverticulitis	digestive	179	9949	-0.0413921	0.201099	0.959453	0.836924	1	0.999999
chr15.60810211.C.T	rs341419	T	Severity	CAV-FE	T	RORA	340	Migraine	neurological	452	12056	-0.0183866	0.0893388	0.981781	0.836941	1	0.999999
chr2.195499753.A.C	rs73060484	C	Severity	CAV	C	-	610	Benign mammary dysplasias	genitourinary	114	12067	0.0526312	0.255736	1.05404	0.836945	1	0.999999
chr4.71762286.C.T	rs113574864	T	Severity	CAV	T	GC	427.21	Atrial fibrillation	circulatory system	692	10494	0.0273793	0.133038	1.02776	0.836947	1	0.999999
chr7.117611595.T.G	rs150212784	G	Severity	CAV	G	CFTR	565	Anal and rectal conditions	digestive	393	12339	-0.209482	1.01791	0.811004	0.83695	1	0.999999
chr5.77379593.G.A	rs7715119	A	Severity	CAV-FE	A	PDE8B	165	Cancer within the respiratory system	neoplasms	111	13201	0.045236	0.219857	1.04627	0.836985	1	0.999999
chr19.31533051.C.A	rs8105499	C	Severity	CAV	A	LINC02841	512.9	Other dyspnea	respiratory	911	8829	0.0111711	0.0543015	1.01123	0.837007	1	0.999999
chr22.22210343.A.T	rs5757427	T	Severity	CAV	A	IGLV10-54	626	Disorders of menstruation and other abnormal bleeding from female genital tract	genitourinary	244	6364	0.0208242	0.101227	1.02104	0.837011	1	0.999999
chr15.90879313.T.C	rs8039305	C	Risk factor	CAV-FE	C	FURIN	458	Hypotension	circulatory system	103	12020	-0.0292484	0.142179	0.971175	0.837014	1	0.999999
chr12.106231175.T.A	rs12823094	A	Severity	CAV	A	-	327.41	Organic or persistent insomnia	neurological	171	9728	0.0254736	0.123841	1.0258	0.837028	1	0.999999
chr5.124614711.G.T	rs4240376	G	Severity	CAV	T	-	070.3	Viral hepatitis C	infectious diseases	626	10620	-0.0145638	0.0708043	0.985542	0.837033	1	0.999999
chr11.2872637.A.G	rs10766439	A	Severity	CAV	A	-	327	Sleep disorders	neurological	1095	10470	-0.010104	0.0491235	0.989947	0.837036	1	0.999999
chrX.12885540.A.T	rs179008	T	Severity; Risk factor	CAV	T	TLR7	726.1	Enthesopathy	musculoskeletal	332	10589	-0.0235024	0.114276	0.976772	0.837054	1	0.999999
chr1.173115604.T.G	rs17300100	G	Severity	CAV	G	-	726	Peripheral enthesopathies and allied syndromes	musculoskeletal	624	10622	-0.0179556	0.0873078	0.982205	0.837058	1	0.999999
chr1.196673103.G.A	rs800292	A	Severity	CAV	A	CFH	369	Infection of the eye	sense organs	192	11956	-0.0252762	0.122909	0.975041	0.837064	1	0.999999
chr17.8109899.C.T	rs151256885	T	Severity	CAV	T	ALOXE3	514	Abnormal findings examination of lungs	respiratory	297	12447	0.0934975	0.454645	1.09801	0.837065	1	0.999999
chr4.67910402.G.A	rs4860265	G	Possible functional consequences	FCP + IP	G	TMPRSS11A	530	Diseases of esophagus	digestive	1577	10599	-0.00845401	0.0411089	0.991582	0.837065	1	0.999999
chr11.71456403.G.T	rs12785878	G	Severity	CAV	G	NADSYN1	290.1	Dementias	mental disorders	105	12361	0.031573	0.153535	1.03208	0.837072	1	0.999999
chr2.60480453.A.G	rs1123573	A	Severity	CAV-FE	G	BCL11A	696.4	Psoriasis	dermatologic	310	10800	-0.0175996	0.0855859	0.982554	0.837075	1	0.999999
chr19.24134099.G.A	rs10407383	A	Severity	CAV-FE	A	ZNF254	573.9	Abnormal serum enzyme levels	digestive	299	11686	0.0236794	0.115163	1.02396	0.837091	1	0.999999
chr3.101705614.T.C	rs11919389	C	Risk factor	CAV	C	PDCL3P4	054	Herpes simplex	infectious diseases	358	10596	0.0165591	0.0805412	1.0167	0.837105	1	0.999999
chr21.41473715.C.A	rs2298661	A	Protective	CAV-FE	A	TMPRSS2	530.1	Esophagitis, GERD and related diseases	digestive	1539	10793	0.0105622	0.0513759	1.01062	0.837113	1	0.999999
chr10.43519603.G.T	rs10793436	G	Severity	CAV	T	-	396	Abnormal heart sounds	circulatory system	186	10612	0.0226207	0.110043	1.02288	0.837133	1	0.999999
chr5.159315942.T.G	rs3212227	T	Severity	FCP	G	IL12B	242.1	Graves' disease	endocrine/metabolic	159	10068	-0.0298743	0.145341	0.970568	0.837146	1	0.999999
chr3.149000300.G.T	rs76488148	T	Severity	CAV	T	GYG1	112	Candidiasis	infectious diseases	176	11930	-0.0450021	0.218944	0.955995	0.837149	1	0.999999
chr1.31151182.G.C	rs12083278	C	Severity	CAV	G	-	715	Other inflammatory spondylopathies	musculoskeletal	136	11069	-0.0265461	0.129155	0.973803	0.837153	1	0.999999
chr11.784340.C.G	rs7104929	G	Severity	CAV-FE	G	-	112	Candidiasis	infectious diseases	176	11852	-0.023097	0.112391	0.977168	0.837178	1	0.999999
chr19.24134099.G.A	rs10407383	A	Severity	CAV-FE	A	ZNF254	599	Other symptoms/disorders or the urinary system	genitourinary	1250	10705	0.0122705	0.0597093	1.01235	0.837178	1	0.999999
chr2.195499753.A.C	rs73060484	C	Severity	CAV	C	-	512	Other symptoms of respiratory system	respiratory	2483	9088	0.0133875	0.0651445	1.01348	0.837178	1	0.999999
chr19.50259161.A.G	rs1651553	G	Severity	CAV	A	MYH14	706	Diseases of sebaceous glands	dermatologic	429	11828	-0.0158723	0.0772444	0.984253	0.837195	1	0.999999
chr9.78543197.A.G	rs7027911	A	Severity	CAV	A	-	244.1	Secondary hypothyroidism	endocrine/metabolic	374	10049	-0.0157494	0.0766662	0.984374	0.837238	1	0.999999
chr2.113129630.T.C	rs419598	C	Risk factor	CAV	C	IL1RN	275	Disorders of mineral metabolism	endocrine/metabolic	319	12697	0.0182706	0.0889409	1.01844	0.837241	1	0.999999
chr2.216660263.A.C	rs2270360	A	Severity	CAV	C	IGFBP2	454.1	Varicose veins of lower extremity	circulatory system	197	10090	0.023192	0.1129	1.02346	0.837243	1	0.999999
chr11.71456403.G.T	rs12785878	G	Severity	CAV	G	NADSYN1	335	Multiple sclerosis	neurological	190	12062	0.0238097	0.115909	1.0241	0.837247	1	0.999999
chr3.38894643.C.T	rs33985936	T	Severity	CAV	T	SCN11A	242	Thyrotoxicosis with or without goiter	endocrine/metabolic	245	10085	-0.023076	0.112343	0.977188	0.837253	1	0.999999
chr3.157438240.A.G	rs1840680	AG genotype)	Protective	CAV	A	PTX3	300.12	Agorophobia, social phobia, and panic disorder	mental disorders	101	9113	-0.0293057	0.142672	0.97112	0.837255	1	0.999999
chr1.90742957.A.C	rs2166172	C	Severity	CAV-FE	C	-	110	Dermatophytosis / Dermatomycosis	infectious diseases	370	11904	0.0159972	0.0778887	1.01613	0.837271	1	0.999999
chr9.87726151.C.T	rs41312184	C;T	Possible functional consequences	FCP + IP	T	CTSL	562	Diverticulosis and diverticulitis	digestive	181	10219	-0.094366	0.459465	0.90995	0.837273	1	0.999999
chr2.195519781.A.G	rs74417002	G	Severity	CAV	G	-	624.9	stress incontinence, female	genitourinary	103	13061	-0.0856997	0.417275	0.91787	0.837276	1	0.999999
chr1.109740350.G.T	rs1332018	T	Risk factor; Severity	CAV	G	GSTM3	395.6	Heart valve replaced	circulatory system	183	11742	-0.0221444	0.107824	0.978099	0.837278	1	0.999999
chr9.21131628.G.C	rs12236000	G	Severity	CAV	C	-	580	Nephritis; nephrosis; renal sclerosis	genitourinary	178	11720	0.041086	0.200055	1.04194	0.83728	1	0.999999
chr2.136948486.A.G	rs7605851	G	Severity	CAV-FE	G	THSD7B	286	Coagulation defects	hematopoietic	205	12285	-0.0353525	0.172141	0.965265	0.837284	1	0.999999
chr5.180810828.C.T	rs113791144	T	Severity	CAV	T	-	338.2	Chronic pain	neurological	937	11223	0.0195478	0.0951883	1.01974	0.837292	1	0.999999
chr8.16932640.T.C	rs118072448	T	Severity	CAV	C	-	316	Substance addiction and disorders	mental disorders	191	11572	-0.0400876	0.195212	0.960705	0.837296	1	0.999999
chr13.112889041.C.T	rs9577175	T	Severity	CAV	T	ATP11A	571.51	Cirrhosis of liver without mention of alcohol	digestive	262	11632	0.0217761	0.106046	1.02201	0.837302	1	0.999999
chr9.87725456.A.T	rs56952354	A;T	Possible functional consequences	FCP + IP	T	CTSL	696.42	Psoriatic arthropathy	dermatologic	101	10788	-0.120721	0.587927	0.886281	0.837311	1	0.999999
chrX.15596127.G.T	rs146598386	T	Severity	CAV	T	ACE2	619	Noninflammatory female genital disorders	genitourinary	252	12603	-0.0865248	0.421394	0.917113	0.837315	1	0.999999
chr1.87162490.C.T	rs10873821	C	Severity	CAV	T	LINC01140	585	Renal failure	genitourinary	657	11775	0.0149016	0.0725795	1.01501	0.837327	1	0.999999
chr6.105878879.T.A	rs9386484	T	Severity	CAV	A	-	351	Other peripheral nerve disorders	neurological	244	10280	0.0232204	0.113113	1.02349	0.837349	1	0.999999
chr21.41508701.T.G	rs4283504	T	Possible functional consequences	FCP + IP	T	TMPRSS2	454.1	Varicose veins of lower extremity	circulatory system	213	11259	-0.033219	0.161831	0.967327	0.837361	1	0.999999
chr19.24134099.G.A	rs10407383	A	Severity	CAV-FE	A	ZNF254	367	Disorders of refraction and accommodation; blindness and low vision	sense organs	314	12510	0.0228045	0.111101	1.02307	0.837369	1	0.999999
chr1.154454494.A.C	rs2228145	A	Risk factor	CAV	C	IL6R	427.21	Atrial fibrillation	circulatory system	693	10484	-0.012734	0.0620389	0.987347	0.837371	1	0.999999
chr17.16948873.A.G	rs34557412	G	Severity	CAV	G	TNFRSF13B	731	Osteitis deformans and osteopathies associated with other disorders classified elsewhere	musculoskeletal	121	11421	0.216571	1.05525	1.24181	0.83739	1	0.999999
chr1.12192898.T.G	rs1061622	T	Severity	CAV-FE	G	TNFRSF1B	071	Human immunodeficiency virus [HIV] disease	infectious diseases	614	10618	-0.0150708	0.0734355	0.985042	0.837396	1	0.999999
chr21.41507982.C.A	rs75603675	A	Protective*Conflicting; Risk factor*Conflicting; Severity*Conflicting	CAV	A	TMPRSS2	480	Pneumonia	respiratory	333	11542	0.0167873	0.0818023	1.01693	0.837402	1	0.999999
chr12.52726315.TC.T	rs5798227	T	Risk factor	CAV	TC	-	456	Chronic venous insufficiency [CVI]	circulatory system	223	11650	0.0343065	0.167206	1.0349	0.837435	1	0.999999
chr10.22439346.T.C	-	HLA-A*02:02	Protective	IP	C	HLA-A	228	Hemangioma and lymphangioma, any site	neoplasms	317	12237	0.036413	0.177493	1.03708	0.837454	1	0.999999
chr9.87724615.A.G	rs3128509	A;G	Possible functional consequences	FCP + IP	A	CTSL	153.3	Malignant neoplasm of rectum, rectosigmoid junction, and anus	neoplasms	213	11781	0.0208922	0.101841	1.02111	0.837458	1	0.999999
chr16.89196249.G.A	rs117169628	A	Severity	CAV	A	SLC22A31	504	Other alveolar and parietoalveolar pneumonopathy	respiratory	143	12624	0.0355491	0.17329	1.03619	0.837461	1	0.999999
chr5.86011821.T.G	rs4424029	G	Severity	CAV	G	-	345.3	Convulsions	neurological	102	11952	0.0294004	0.143318	1.02984	0.837461	1	0.999999
chr14.76832814.C.CT	rs34279101	CT	Severity	CAV	CT	LRRC74A	724.1	Disorders of sacrum	musculoskeletal	122	11499	-0.0350513	0.170885	0.965556	0.837482	1	0.999999
chr1.205208489.G.A	rs11240388	G	Severity	CAV-FE	G	DSTYK	573.7	Abnormal results of function study of liver	digestive	171	11704	-0.0229591	0.111935	0.977302	0.837485	1	0.999999
chr22.43928847.C.G	rs738409	G	Protective*Conflicting; Severity*Conflicting	CAV	G	PNPLA3	561	Symptoms involving digestive system	digestive	827	10037	0.0126197	0.0615285	1.0127	0.837491	1	0.999999
chr7.117652877.C.G	rs80034486	G	Severity	CAV	G	CFTR	272.11	Hypercholesterolemia	endocrine/metabolic	1629	8590	0.169607	0.826948	1.18484	0.837494	1	0.999999
chr9.117713024.A.G	rs4986790	G	Severity	CAV	G	TLR4	571	Chronic liver disease and cirrhosis	digestive	621	11721	0.0244197	0.119071	1.02472	0.837505	1	0.999999
chr8.97128242.T.C	rs7817272	C	Severity	CAV	C	CPQ	702	Degenerative skin conditions and other dermatoses	dermatologic	592	11671	0.015674	0.0764286	1.0158	0.837509	1	0.999999
chr5.142872984.C.T	rs10039856	C	Severity	CAV	T	ARHGAP26	702	Degenerative skin conditions and other dermatoses	dermatologic	591	11640	-0.0199059	0.0970641	0.980291	0.83751	1	0.999999
chr21.41509390.C.G	rs12626358	G	Possible functional consequences	FCP + IP	G	TMPRSS2	296.22	Major depressive disorder	mental disorders	1448	8915	0.0134017	0.0653499	1.01349	0.837512	1	0.999999
chr5.32750877.T.C	rs1173773	C	Protective	CAV	C	NPR3	443.9	Peripheral vascular disease, unspecified	circulatory system	265	11859	0.0193424	0.0943235	1.01953	0.837522	1	0.999999
chr5.142872984.C.T	rs10039856	C	Severity	CAV	T	ARHGAP26	245	Thyroiditis	endocrine/metabolic	624	10048	0.0195457	0.0953162	1.01974	0.837524	1	0.999999
chrX.12888602.G.A	rs147244662	A	Severity; Severity for males	CAV-FE	A	TLR7	530	Diseases of esophagus	digestive	1605	10847	-0.0906621	0.442145	0.913326	0.837533	1	0.999999
chr9.4329170.T.C	rs3895472	C	Severity	CAV	T	GLIS3	476	Allergic rhinitis	respiratory	960	9567	0.0190752	0.0930279	1.01926	0.837535	1	0.999999
chr17.16948873.A.G	rs34557412	G	Severity	CAV	G	TNFRSF13B	726	Peripheral enthesopathies and allied syndromes	musculoskeletal	636	10986	0.107373	0.52367	1.11335	0.837542	1	0.999999
chr9.33426577.A.G	rs10813976	G	Severity	CAV	G	-	375.1	Dry eyes	sense organs	352	11990	0.0186543	0.0909798	1.01883	0.837543	1	0.999999
chr10.28606315.C.T	rs12773860	T	Severity	CAV	T	WAC	256	Ovarian dysfunction	endocrine/metabolic	138	11717	0.0393549	0.191947	1.04014	0.837549	1	0.999999
chr5.131995059.C.T	rs56162149	T	Severity	CAV-FE	T	ACSL6	078	Viral warts & HPV	infectious diseases	288	10549	0.0217723	0.106191	1.02201	0.837549	1	0.999999
chr15.60902209.A.G	rs4774377	G	Risk factor	CAV-FE	G	RORA	272.13	Mixed hyperlipidemia	endocrine/metabolic	822	8253	0.0112424	0.0548372	1.01131	0.837561	1	0.999999
chr19.50379362.T.C	rs1405655	C	Severity	CAV-FE	C	NR1H2	327.32	Obstructive sleep apnea	neurological	646	10922	-0.0126358	0.061641	0.987444	0.837579	1	0.999999
chr6.41534945.A.C	rs1886814	C	Severity	CAV-FE	C	FOXP4-AS1	619	Noninflammatory female genital disorders	genitourinary	250	12595	0.0473306	0.2309	1.04847	0.837586	1	0.999999
chr2.45584979.T.C	-	HLA-A*02:02	Protective	IP	C	HLA-A	790.6	Other abnormal blood chemistry	symptoms	948	11280	-0.0111691	0.0544885	0.988893	0.837588	1	0.999999
chr22.49281538.G.A	rs62220604	G	Severity	CAV	A	-	250.2	Type 2 diabetes	endocrine/metabolic	1104	9853	-0.0106653	0.0520316	0.989391	0.837589	1	0.999999
chr12.52726315.TC.T	rs5798227	T	Risk factor	CAV	TC	-	626.11	Absent or infrequent menstruation	genitourinary	141	11584	0.0431009	0.210294	1.04404	0.837607	1	0.999999
chr21.41509390.C.G	rs12626358	G	Possible functional consequences	FCP + IP	G	TMPRSS2	371.3	Inflammation of eyelids	sense organs	168	11730	0.0362225	0.176749	1.03689	0.837621	1	0.999999
chr6.105878879.T.A	rs9386484	T	Severity	CAV	A	-	555	Inflammatory bowel disease and other gastroenteritis and colitis	digestive	493	8417	0.0172147	0.0840012	1.01736	0.837624	1	0.999999
chr6.41534945.A.C	rs1886814	C	Severity	CAV-FE	C	FOXP4-AS1	228.1	Hemangioma of skin and subcutaneous tissue	neoplasms	277	12436	-0.0467344	0.228046	0.954341	0.837624	1	0.999999
chr19.50379362.T.C	rs1405655	C	Severity	CAV-FE	C	NR1H2	300.1	Anxiety disorder	mental disorders	1558	9123	-0.00846	0.0412826	0.991576	0.837628	1	0.999999
chr17.42362183.A.G	rs744166	G	Risk factor; Severity	CAV	G	STAT3	292	Neurological disorders	mental disorders	434	12352	-0.0147417	0.071947	0.985366	0.837653	1	0.999999
chr15.33615902.C.T	rs12593288	C	Severity	CAV	T	RYR3	246	Other disorders of thyroid	endocrine/metabolic	326	10013	0.0214868	0.104871	1.02172	0.837659	1	0.999999
chr10.130802064.T.G	rs12253652	G	Severity	CAV	G	-	578.8	Hemorrhage of rectum and anus	digestive	261	11816	0.0280637	0.136984	1.02846	0.837675	1	0.999999
chr4.68840276.G.A	rs115162070	G	Severity	CAV	A	-	427.1	Paroxysmal tachycardia, unspecified	circulatory system	243	10357	-0.0379652	0.18532	0.962746	0.837679	1	0.999999
chr10.43519603.G.T	rs10793436	G	Severity	CAV	T	-	495	Asthma	respiratory	989	9906	0.0102316	0.0499448	1.01028	0.837683	1	0.999999
chr11.88824823.A.G	rs10831496	G	Severity	CAV-FE	G	GRM5	586	Other disorders of the kidney and ureters	genitourinary	459	11794	0.0154963	0.0756502	1.01562	0.837696	1	0.999999
chr17.27263807.T.C	rs60811869	C	Severity	CAV	C	-	790.6	Other abnormal blood chemistry	symptoms	954	11317	-0.0278895	0.136162	0.972496	0.837708	1	0.999999
chr12.8058591.T.C	rs7842	C	Risk factor; Severity	CAV	C	C3AR1	153.3	Malignant neoplasm of rectum, rectosigmoid junction, and anus	neoplasms	218	12035	0.0216824	0.105858	1.02192	0.837708	1	0.999999
chr10.130802064.T.G	rs12253652	G	Severity	CAV	G	-	071	Human immunodeficiency virus [HIV] disease	infectious diseases	596	10380	-0.0205059	0.100115	0.979703	0.83771	1	0.999999
chr17.8109899.C.T	rs151256885	T	Severity	CAV	T	ALOXE3	199	Neoplasm of uncertain behavior	neoplasms	151	12145	-0.145601	0.710863	0.864503	0.837711	1	0.999999
chr2.112913801.G.T	rs3811046	T	Risk factor	CAV	G	IL37	611.1	Abnormal mammogram	genitourinary	220	12115	0.0224967	0.109836	1.02275	0.837712	1	0.999999
chr11.126292948.C.T	rs8177374	T	Protective	CAV	T	TIRAP	550.1	Inguinal hernia	digestive	267	12578	0.0258663	0.126295	1.0262	0.837722	1	0.999999
chr16.57636629.G.A	rs7499679	A	Severity	CAV	A	ADGRG1	571.5	Other chronic nonalcoholic liver disease	digestive	565	11549	-0.0152249	0.0743377	0.98489	0.837723	1	0.999999
chr1.12192898.T.G	rs1061622	T	Severity	CAV-FE	G	TNFRSF1B	327.41	Organic or persistent insomnia	neurological	184	10912	0.0253815	0.123931	1.02571	0.837726	1	0.999999
chr5.32750877.T.C	rs1173773	C	Protective	CAV	C	NPR3	335	Multiple sclerosis	neurological	188	12015	-0.0226265	0.11048	0.977628	0.837727	1	0.999999
chr9.133257521.T.TC	rs8176719	TC	Severity; Risk factor	CAV-FE	TC	ABO	694.2	Other dyschromia	dermatologic	379	11001	0.0157198	0.0767571	1.01584	0.837729	1	0.999999
chr9.33426577.A.G	rs10813976	G	Severity	CAV	G	-	654	Other and unspecified complications of birth; puerperium affecting management of mother	pregnancy complications	187	13016	0.0258687	0.126312	1.02621	0.837729	1	0.999999
chr2.113129630.T.C	rs419598	C	Risk factor	CAV	C	IL1RN	798.1	Chronic fatigue syndrome	symptoms	156	10795	-0.0261117	0.127512	0.974226	0.837746	1	0.999999
chr9.87725456.A.T	rs56952354	A;T	Possible functional consequences	FCP + IP	T	CTSL	426.7	Abnormal electrocardiogram [ECG] [EKG]	circulatory system	188	10506	-0.0867795	0.423809	0.916879	0.837759	1	0.999999
chr5.123497022.T.C	rs62377777	T	Severity	CAV	C	-	244.2	Acquired hypothyroidism	endocrine/metabolic	350	10051	0.0186895	0.091275	1.01887	0.83776	1	0.999999
chr8.38996464.C.A	rs7840270	C	Severity	CAV-FE	A	ADAM9	614.5	Inflammatory disease of cervix, vagina, and vulva	genitourinary	120	12637	0.0271545	0.132617	1.02753	0.837761	1	0.999999
chr11.34482745.G.A	rs61882275	G	Severity	CAV	A	ELF5	285.21	Anemia in chronic kidney disease	hematopoietic	136	11136	-0.0263449	0.128664	0.973999	0.837762	1	0.999999
chr19.52830722.G.A	rs10411226	G	Severity	CAV	G	ZNF28	740.9	Osteoarthrosis NOS	musculoskeletal	379	9611	-0.01764	0.0861533	0.982515	0.837767	1	0.999999
chr5.157106730.T.C	rs35960726	C	Severity	CAV	C	HAVCR2	395	Heart valve disorders	circulatory system	860	11727	0.0902772	0.440986	1.09448	0.837794	1	0.999999
chr13.102695866.A.G	rs599976	G	Severity	CAV-FE	G	METTL21C	729	Other disorders of soft tissues	musculoskeletal	194	10995	0.0299391	0.146248	1.03039	0.837795	1	0.999999
chr5.157106730.T.C	rs35960726	C	Severity	CAV	C	HAVCR2	257	Testicular dysfunction	endocrine/metabolic	281	11967	0.149834	0.731915	1.16164	0.837795	1	0.999999
chr5.157106730.T.C	rs35960726	C	Severity	CAV	C	HAVCR2	257.1	Testicular hypofunction	endocrine/metabolic	281	11967	0.149834	0.731915	1.16164	0.837795	1	0.999999
chr8.97128242.T.C	rs7817272	C	Severity	CAV	C	CPQ	585	Renal failure	genitourinary	659	11787	0.0150808	0.0736787	1.0152	0.83782	1	0.999999
chr21.41465921.C.T	rs62217525	C	Possible functional consequences	FCP + IP	T	TMPRSS2	172	Skin cancer	neoplasms	516	11723	-0.0289862	0.14162	0.97143	0.837826	1	0.999999
chr1.205208489.G.A	rs11240388	G	Severity	CAV-FE	G	DSTYK	574	Cholelithiasis and cholecystitis	digestive	152	12954	-0.0241124	0.117809	0.976176	0.837827	1	0.999999
chr11.320772.A.G	rs12252	G	Severity; Risk factor	CAV	G	IFITM3	960	Poisoning by antibiotics	injuries & poisonings	160	12523	0.043578	0.212916	1.04454	0.837828	1	0.999999
chr19.39248147.C.T	rs12979860	C	Severity (C allele)*Conflicting; Risk factor (T allele)*Conflicting	CAV	T	IFNL4	714.1	Rheumatoid arthritis	musculoskeletal	160	12357	-0.0251462	0.12287	0.975167	0.83784	1	0.999999
chr2.195994321.C.T	rs191631470	T	Severity	CAV	T	DNAH7	512.7	Shortness of breath	respiratory	1682	9089	-0.0533559	0.260721	0.948043	0.837848	1	0.999999
chr3.141689849.A.G	rs6440031	G	Severity	CAV	A	LINC02618	475.9	Postnasal drip	respiratory	210	8342	-0.0344107	0.168148	0.966175	0.837849	1	0.999999
chr10.36988942.A.G	rs2091431	G	Severity	CAV	A	-	741	Symptoms and disorders of the joints	musculoskeletal	344	12469	0.0171466	0.0837888	1.01729	0.837853	1	0.999999
chr1.161509955.A.G	rs1801274	G	Severity	CAV	G	FCGR2A	371	Inflammation of the eye	sense organs	252	11466	-0.0189064	0.0923907	0.981271	0.837857	1	0.999999
chr2.60480453.A.G	rs1123573	A	Severity	CAV-FE	G	BCL11A	586.4	Stricture/obstruction of ureter	genitourinary	223	11799	-0.0211483	0.103349	0.979074	0.837862	1	0.999999
chrX.15602217.T.C	rs190509934	C	Protective	CAV	C	ACE2	571.5	Other chronic nonalcoholic liver disease	digestive	575	11710	-0.209839	1.02546	0.810715	0.837863	1	0.999999
chr5.96909661.C.T	rs150892504	T	Severity	CAV	T	ERAP2	278.1	Obesity	endocrine/metabolic	1152	10525	0.0369759	0.180724	1.03767	0.837886	1	0.999999
chr7.117559590.ATCT.A	rs113993960	A	Severity	CAV	A	CFTR	701	Other hypertrophic and atrophic conditions of skin	dermatologic	271	12451	0.0860831	0.420769	1.0899	0.837896	1	0.999999
chr2.181488719.A.C	rs2034831	C	Severity	CAV	C	ITGA4	696.41	Psoriasis vulgaris	dermatologic	265	10658	-0.0365533	0.178677	0.964107	0.837902	1	0.999999
chr6.31153649.G.A	rs143334143	A	Severity; Risk factor	CAV-FE	A	CCHCR1	960	Poisoning by antibiotics	injuries & poisonings	160	12653	-0.0369139	0.180459	0.963759	0.837919	1	0.999999
chr7.22728630.G.T	rs2066992	T	Protective	CAV-FE	T	IL6	722.1	Displacement of intervertebral disc	musculoskeletal	223	11606	0.0371741	0.181733	1.03787	0.837921	1	0.999999
chr6.41534945.A.C	rs1886814	C	Severity	CAV-FE	C	FOXP4-AS1	571.5	Other chronic nonalcoholic liver disease	digestive	574	11694	0.0318796	0.15585	1.03239	0.837921	1	0.999999
chr4.71742666.T.G	rs2282679	G	Severity	CAV	G	GC	714	Rheumatoid arthritis and other inflammatory polyarthropathies	musculoskeletal	237	12360	0.0210954	0.103145	1.02132	0.837946	1	0.999999
chr4.143999443.G.A	rs7683365	A	Risk factor	FCP + IP	A	GYPB	245.2	Chronic thyroiditis	endocrine/metabolic	482	8741	-0.0155709	0.0761441	0.98455	0.837968	1	0.999999
chr4.143999443.G.A	rs7683365	A	Risk factor	FCP + IP	A	GYPB	245.21	Chronic lymphocytic thyroiditis	endocrine/metabolic	482	8741	-0.0155709	0.0761441	0.98455	0.837968	1	0.999999
chr1.244873270.T.C	rs12130553	C	Severity	CAV	C	-	271.3	Intestinal disaccharidase deficiencies and disaccharide malabsorption	endocrine/metabolic	605	10095	0.0125811	0.0615308	1.01266	0.837988	1	0.999999
chr9.33426577.A.G	rs10813976	G	Severity	CAV	G	-	504	Other alveolar and parietoalveolar pneumonopathy	respiratory	143	12569	-0.029671	0.145114	0.970765	0.837988	1	0.999999
chr4.69615987.C.T	rs7688383	T	Loss of smell and taste	CAV	T	UGT2A1	785	Abdominal pain	symptoms	992	10556	-0.00995569	0.0486915	0.990094	0.837991	1	0.999999
chr16.57636629.G.A	rs7499679	A	Severity	CAV	A	ADGRG1	250.3	Insulin pump user	endocrine/metabolic	273	10435	-0.0220664	0.107924	0.978175	0.837993	1	0.999999
chrX.15600835.T.C	rs4646116	C	Risk factor	FCP + IP	C	ACE2	285.2	Anemia of chronic disease	hematopoietic	173	11210	-0.148793	0.727746	0.861747	0.837996	1	0.999999
chr13.41746691.T.A	rs10507497	A	Severity	CAV-FE	A	VWA8	580	Nephritis; nephrosis; renal sclerosis	genitourinary	178	11745	0.0272101	0.133094	1.02758	0.838008	1	0.999999
chr4.67910402.G.A	rs4860265	G	Possible functional consequences	FCP + IP	G	TMPRSS11A	788	Syncope and collapse	symptoms	291	12437	0.0182743	0.0893896	1.01844	0.838014	1	0.999999
chr9.21131628.G.C	rs12236000	G	Severity	CAV	C	-	245.2	Chronic thyroiditis	endocrine/metabolic	595	10017	0.0237102	0.115994	1.02399	0.838034	1	0.999999
chr9.21131628.G.C	rs12236000	G	Severity	CAV	C	-	245.21	Chronic lymphocytic thyroiditis	endocrine/metabolic	595	10017	0.0237102	0.115994	1.02399	0.838034	1	0.999999
chr8.124324323.T.C	rs72711165	C	Severity	CAV-FE	C	TMEM65	809	Fracture of unspecified bones	injuries & poisonings	119	12341	-0.119348	0.583869	0.887499	0.838034	1	0.999999
chr4.69615987.C.T	rs7688383	T	Loss of smell and taste	CAV	T	UGT2A1	296.2	Depression	mental disorders	1476	8902	0.00843622	0.0412723	1.00847	0.838038	1	0.999999
chr8.97128242.T.C	rs7817272	C	Severity	CAV	C	CPQ	241	Nontoxic nodular goiter	endocrine/metabolic	707	10071	-0.0146175	0.0715135	0.985489	0.838039	1	0.999999
chr3.141689849.A.G	rs6440031	G	Severity	CAV	A	LINC02618	278	Overweight, obesity and other hyperalimentation	endocrine/metabolic	1523	8953	0.0132802	0.064975	1.01337	0.83805	1	0.999999
chr7.22728630.G.T	rs2066992	T	Protective	CAV-FE	T	IL6	189	Cancer of urinary organs (incl. kidney and bladder)	neoplasms	111	13246	-0.0548651	0.268445	0.946613	0.838055	1	0.999999
chr2.196087686.G.A	rs2176724	A	Severity	CAV	A	-	704.1	Alopecia	dermatologic	252	12231	0.0280732	0.137358	1.02847	0.838056	1	0.999999
chr7.22728408.A.G	rs2069837	G	Severity	CAV-FE	G	IL6	318	Tobacco use disorder	mental disorders	703	11907	0.0192516	0.0941952	1.01944	0.838056	1	0.999999
chr22.49281538.G.A	rs62220604	G	Severity	CAV	A	-	296.2	Depression	mental disorders	1416	8472	0.00925336	0.045276	1.0093	0.838059	1	0.999999
chr2.36677870.C.A	rs6714112	C	Severity	CAV	A	-	724.1	Disorders of sacrum	musculoskeletal	123	11529	-0.0392215	0.19191	0.961538	0.838061	1	0.999999
chr15.90879313.T.C	rs8039305	C	Risk factor	CAV-FE	C	FURIN	272.9	Unspecified disorder of lipoid metabolism	endocrine/metabolic	225	8177	0.0204142	0.0998973	1.02062	0.838079	1	0.999999
chr17.9267091.C.T	rs34761447	C	Severity	CAV	T	STX8	771	Musculoskeletal symptoms referable to limbs	symptoms	251	12285	0.0318609	0.155913	1.03237	0.83808	1	0.999999
chrX.15599938.A.G	rs2106809	G	Severity	CAV	G	ACE2	395	Heart valve disorders	circulatory system	861	11745	0.0150736	0.0737669	1.01519	0.838087	1	0.999999
chr16.57636629.G.A	rs7499679	A	Severity	CAV	A	ADGRG1	706.1	Acne	dermatologic	219	11826	-0.0242597	0.118736	0.976032	0.838107	1	0.999999
chr17.35880776.C.T	rs2107538	T	Risk factor; Severity	FCP	T	CCL5	246	Other disorders of thyroid	endocrine/metabolic	329	10047	-0.0211222	0.103389	0.979099	0.838119	1	0.999999
chr6.32623820.T.C	rs9271609	T	Severity	CAV	C	HLA-DQA1	433.21	Cerebral artery occlusion, with cerebral infarction	circulatory system	155	12447	-0.0269693	0.13201	0.973391	0.838121	1	0.999999
chr1.109740350.G.T	rs1332018	T	Risk factor; Severity	CAV	G	GSTM3	765	Cervical radiculitis	symptoms	285	11591	-0.0174658	0.0854919	0.982686	0.838121	1	0.999999
chr2.216660263.A.C	rs2270360	A	Severity	CAV	C	IGFBP2	371	Inflammation of the eye	sense organs	228	10372	0.0215457	0.105463	1.02178	0.838122	1	0.999999
chr3.126118894.C.T	rs1868132	T	Severity	CAV	T	ALDH1L1	495	Asthma	respiratory	1078	10938	-0.0160034	0.0783353	0.984124	0.838124	1	0.999999
chr9.81442264.TCAG.T	rs1826292621	T	Severity	CAV	T	-	395.2	Nonrheumatic aortic valve disorders	circulatory system	457	11720	0.0258105	0.126345	1.02615	0.83813	1	0.999999
chr21.41470664.C.T	rs61735794	T	Risk factor	CAV	T	TMPRSS2	459	Other disorders of circulatory system	circulatory system	237	12558	0.0581213	0.284514	1.05984	0.838132	1	0.999999
chr7.117587778.G.T	rs113993959	T	Severity	CAV	T	CFTR	433.1	Occlusion and stenosis of precerebral arteries	circulatory system	226	12451	0.232999	1.14058	1.26238	0.838134	1	0.999999
chr4.166008836.A.T	rs17047200	TT genotype	Severity (TT genotype)*Conflicting; Risk factor (AA genotype)*Conflicting	CAV	T	TLL1	371.3	Inflammation of eyelids	sense organs	169	11687	-0.0364291	0.178341	0.964226	0.838145	1	0.999999
chr10.52771482.G.A	rs5030737	A	Potential functional effect on protein	FCP + IP	A	MBL2	427.3	Other specified cardiac dysrhythmias	circulatory system	137	10508	-0.0462633	0.226498	0.95479	0.838154	1	0.999999
chr6.18015216.C.T	rs140247774	T	Severity	CAV	T	-	426.2	Atrioventricular [AV] block	circulatory system	108	10337	0.0617805	0.302481	1.06373	0.838162	1	0.999999
chr6.31575254.G.A	rs1800629	A	Risk factor*Conflicting; Severity*Conflicting; Protective*Conflicting	CAV-FE	A	TNF	245.2	Chronic thyroiditis	endocrine/metabolic	603	10084	-0.023622	0.115667	0.976655	0.838178	1	0.999999
chr6.31575254.G.A	rs1800629	A	Risk factor*Conflicting; Severity*Conflicting; Protective*Conflicting	CAV-FE	A	TNF	245.21	Chronic lymphocytic thyroiditis	endocrine/metabolic	603	10084	-0.023622	0.115667	0.976655	0.838178	1	0.999999
chr12.112919388.G.A	rs10774671	A	Severity (A allele); Protective (G allele)	CAV-FE	G	OAS1	280	Iron deficiency anemias	hematopoietic	463	11098	-0.0140236	0.0686675	0.986074	0.838178	1	0.999999
chr17.31410594.G.A	rs178840	G	Severity	CAV	A	RAB11FIP4	261	Vitamin deficiency	endocrine/metabolic	2331	8048	-0.00774898	0.0379439	0.992281	0.83818	1	0.999999
chr4.107694523.TG.T	rs70947091	T	Severity	CAV-FE	T	PAPSS1	614	Inflammatory diseases of female pelvic organs	genitourinary	135	12777	0.0280106	0.13716	1.02841	0.838183	1	0.999999
chr5.1211624.A.G	rs76067074	G	Severity	CAV-FE	G	SLC6A19	709	Diffuse diseases of connective tissue	dermatologic	157	10493	0.052216	0.255708	1.0536	0.838196	1	0.999999
chr11.1219991.G.T	rs35705950	T	Protective	CAV	T	MUC5B	245	Thyroiditis	endocrine/metabolic	613	9879	-0.0197983	0.0969617	0.980396	0.838208	1	0.999999
chr5.159315942.T.G	rs3212227	T	Severity	FCP	G	IL12B	585.1	Acute renal failure	genitourinary	277	11782	-0.0223872	0.109642	0.977862	0.838209	1	0.999999
chr9.87726001.C.A	rs41307457	C;A	Possible functional consequences	FCP + IP	A	CTSL	765	Cervical radiculitis	symptoms	282	11548	0.0425212	0.208251	1.04344	0.838211	1	0.999999
chr6.18015216.C.T	rs140247774	T	Severity	CAV	T	-	599	Other symptoms/disorders or the urinary system	genitourinary	1235	10547	-0.0191848	0.0939655	0.980998	0.838222	1	0.999999
chr1.155066988.C.T	rs114301457	T	Severity	CAV	T	EFNA4	745	Pain in joint	musculoskeletal	1565	10130	-0.078528	0.38463	0.924476	0.838225	1	0.999999
chrX.15564667.C.T	rs2074192	T	Severity (T allele); Severity for males > 50 y.o (T allele); Protective (C allele); Protective (CT genotype)	CAV	T	ACE2	599.9	Other abnormality of urination	genitourinary	177	10635	0.0270662	0.132572	1.02744	0.838227	1	0.999999
chr11.14893332.A.G	rs10741657	G	Severity	CAV	A	CYP2R1	707.2	Chronic ulcer of leg or foot	dermatologic	128	13081	-0.0279425	0.136877	0.972444	0.838242	1	0.999999
chr2.113129630.T.C	rs419598	C	Risk factor	CAV	C	IL1RN	216.1	Screening for malignant neoplasms of the skin	neoplasms	239	11211	-0.0212921	0.104303	0.978933	0.838247	1	0.999999
chr12.52726315.TC.T	rs5798227	T	Risk factor	CAV	TC	-	276	Disorders of fluid, electrolyte, and acid-base balance	endocrine/metabolic	627	12110	0.0210507	0.103126	1.02127	0.838255	1	0.999999
chr14.80203237.T.C	rs225014	C	Severity	CAV	C	DIO2	411.4	Coronary atherosclerosis	circulatory system	1173	11397	0.00994475	0.0487204	1.00999	0.838261	1	0.999999
chr2.127137039.A.G	rs744373	G	Severity	CAV	G	-	276.1	Electrolyte imbalance	endocrine/metabolic	564	12111	-0.0140739	0.0689611	0.986025	0.838287	1	0.999999
chrX.15592465.T.A	rs73195521	A	Severity	CAV	A	ACE2	272.11	Hypercholesterolemia	endocrine/metabolic	1629	8589	0.115232	0.564653	1.12213	0.838295	1	0.999999
chr5.131995059.C.T	rs56162149	T	Severity	CAV-FE	T	ACSL6	394.2	Mitral valve disease	circulatory system	172	11660	0.0272816	0.133685	1.02766	0.838296	1	0.999999
chr21.33252612.A.G	rs2236757	A	Severity	CAV-FE	A	IFNAR2	286	Coagulation defects	hematopoietic	196	11751	0.0227951	0.111719	1.02306	0.838322	1	0.999999
chr4.67964168.T.A	rs720009	A	Possible functional consequences	FCP + IP	A	TMPRSS11A	790.6	Other abnormal blood chemistry	symptoms	956	11350	0.0359281	0.176086	1.03658	0.838324	1	0.999999
chr21.41470664.C.T	rs61735794	T	Risk factor	CAV	T	TMPRSS2	599.3	Dysuria	genitourinary	318	10718	-0.0521234	0.255471	0.949212	0.838331	1	0.999999
chr6.6924962.A.C	rs6933436	C	Severity	CAV	C	-	165	Cancer within the respiratory system	neoplasms	110	12928	-0.0297231	0.145687	0.970714	0.838337	1	0.999999
chr1.196673103.G.A	rs800292	A	Severity	CAV	A	CFH	300.11	Generalized anxiety disorder	mental disorders	262	9110	0.0213538	0.104671	1.02158	0.838347	1	0.999999
chr4.143996657.T.C	rs6840234	C	Protective	FCP + IP	T	GYPB	473	Diseases of the larynx and vocal cords	respiratory	220	7854	-0.0204464	0.100225	0.979761	0.838349	1	0.999999
chr1.161544752.A.C	rs396991	C	Severity	CAV-FE	C	FCGR3A	304	Adjustment reaction	mental disorders	212	8554	0.0209878	0.102879	1.02121	0.83835	1	0.999999
chr1.156125675.T.C	rs581342	C	Severity	CAV	C	LMNA	300.11	Generalized anxiety disorder	mental disorders	262	9089	0.0305445	0.149747	1.03102	0.838373	1	0.999999
chr5.157106730.T.C	rs35960726	C	Severity	CAV	C	HAVCR2	276.1	Electrolyte imbalance	endocrine/metabolic	564	12106	0.108308	0.530991	1.11439	0.838375	1	0.999999
chr2.36677870.C.A	rs6714112	C	Severity	CAV	A	-	772.2	Spasm of muscle	symptoms	103	12709	0.0414063	0.203011	1.04228	0.838385	1	0.999999
chr4.69615987.C.T	rs7688383	T	Loss of smell and taste	CAV	T	UGT2A1	306	Other mental disorder	mental disorders	157	8902	0.023848	0.116929	1.02413	0.83839	1	0.999999
chr9.133257521.T.TC	rs8176719	TC	Severity; Risk factor	CAV-FE	TC	ABO	707.2	Chronic ulcer of leg or foot	dermatologic	128	13058	-0.027056	0.132659	0.973307	0.838392	1	0.999999
chr6.105878879.T.A	rs9386484	T	Severity	CAV	A	-	429.3	Symptoms involving cardiovascular system	circulatory system	130	9977	-0.0320036	0.156919	0.968503	0.838393	1	0.999999
chr1.161509955.A.G	rs1801274	G	Severity	CAV	G	FCGR2A	760	Back pain	symptoms	1036	10789	0.00960195	0.0470855	1.00965	0.838411	1	0.999999
chr6.31153649.G.A	rs143334143	A	Severity; Risk factor	CAV-FE	A	CCHCR1	452	Other venous embolism and thrombosis	circulatory system	213	11664	-0.0338436	0.165974	0.966723	0.838424	1	0.999999
chr5.159315942.T.G	rs3212227	T	Severity	FCP	G	IL12B	375.1	Dry eyes	sense organs	353	12070	-0.0196192	0.0962154	0.980572	0.838425	1	0.999999
chr17.35880776.C.T	rs2107538	T	Risk factor; Severity	FCP	T	CCL5	428.3	Heart failure with reduced EF [Systolic or combined heart failure]	circulatory system	232	12113	0.0245702	0.120498	1.02487	0.838428	1	0.999999
chr11.71456403.G.T	rs12785878	G	Severity	CAV	G	NADSYN1	687.4	Disturbance of skin sensation	dermatologic	306	11177	-0.0185441	0.0909479	0.981627	0.838433	1	0.999999
chr9.133251249.A.G	rs7849280	G	Protective	CAV	G	ABO	577	Diseases of pancreas	digestive	152	13159	0.0434808	0.213256	1.04444	0.838439	1	0.999999
chr6.52236941.T.C	rs763780	C	Protective	FCP	C	IL17F	371.3	Inflammation of eyelids	sense organs	173	11976	-0.0540679	0.265186	0.947368	0.838442	1	0.999999
chr1.12192898.T.G	rs1061622	T	Severity	CAV-FE	G	TNFRSF1B	389	Hearing loss	sense organs	548	12171	0.0149133	0.0731472	1.01503	0.838447	1	0.999999
chr13.102695866.A.G	rs599976	G	Severity	CAV-FE	G	METTL21C	764	Sciatica	symptoms	275	11571	-0.0257699	0.126398	0.974559	0.838448	1	0.999999
chr1.87162490.C.T	rs10873821	C	Severity	CAV	T	LINC01140	339	Other headache syndromes	neurological	217	12205	-0.0248142	0.12173	0.975491	0.838473	1	0.999999
chr1.161544752.A.C	rs396991	C	Severity	CAV-FE	C	FCGR3A	244.4	Hypothyroidism NOS	endocrine/metabolic	1217	9429	0.00948539	0.0465341	1.00953	0.838481	1	0.999999
chr12.8608014.A.G	rs11613792	A	Severity	CAV	G	AICDA	695	Erythematous conditions	dermatologic	322	10271	0.0235717	0.115647	1.02385	0.838491	1	0.999999
chr12.8608014.A.G	rs11613792	A	Severity	CAV	G	AICDA	250.25	Diabetes type 2 with peripheral circulatory disorders	endocrine/metabolic	122	9842	-0.0395996	0.194296	0.961174	0.838502	1	0.999999
chr8.40324459.C.A	rs11779911	C	Severity	CAV	A	SIRLNT	350.2	Abnormality of gait	neurological	560	11071	0.0138324	0.0678806	1.01393	0.838529	1	0.999999
chr1.155133406.T.G	rs4971066	G	Risk factor	CAV	G	EFNA1	496	Chronic airway obstruction	respiratory	541	10784	0.0185856	0.0912117	1.01876	0.838538	1	0.999999
chrX.15599938.A.G	rs2106809	G	Severity	CAV	G	ACE2	288	Diseases of white blood cells	hematopoietic	110	12175	0.0365542	0.179396	1.03723	0.838539	1	0.999999
chr7.22728630.G.T	rs2066992	T	Protective	CAV-FE	T	IL6	379.2	Disorders of vitreous body	sense organs	254	12087	0.0350421	0.171975	1.03566	0.83854	1	0.999999
chr5.180810828.C.T	rs113791144	T	Severity	CAV	T	-	285.2	Anemia of chronic disease	hematopoietic	173	11211	0.0429354	0.210731	1.04387	0.838553	1	0.999999
chr16.3500977.C.G	rs2301762	G	Severity	CAV	G	CLUAP1	558	Noninfectious gastroenteritis	digestive	201	10130	0.0461308	0.226423	1.04721	0.838559	1	0.999999
chrX.15596127.G.T	rs146598386	T	Severity	CAV	T	ACE2	351	Other peripheral nerve disorders	neurological	282	12454	-0.0931884	0.457448	0.911022	0.838577	1	0.999999
chr1.31151182.G.C	rs12083278	C	Severity	CAV	G	-	279.1	Immunity deficiency	endocrine/metabolic	109	11326	0.0291009	0.142871	1.02953	0.838598	1	0.999999
chr15.34253720.A.G	rs2705343	G	Severity	CAV-FE	G	SLC12A6	561	Symptoms involving digestive system	digestive	813	9858	-0.0135553	0.0665512	0.986536	0.838602	1	0.999999
chr15.34253720.A.G	rs2705343	G	Severity	CAV-FE	G	SLC12A6	740.1	Osteoarthritis; localized	musculoskeletal	836	11099	0.0137912	0.0677102	1.01389	0.838604	1	0.999999
chr1.20166359.C.T	rs72663004	T	Severity	CAV	T	PLA2G2C	250.4	Abnormal glucose	endocrine/metabolic	887	10594	-0.0219572	0.107806	0.978282	0.838608	1	0.999999
chr19.50379362.T.C	rs1405655	C	Severity	CAV-FE	C	NR1H2	250	Diabetes mellitus	endocrine/metabolic	1288	10596	-0.00937091	0.0460121	0.990673	0.838618	1	0.999999
chr15.90866675.C.T	rs79742014	T	Protective	IP	T	FURIN	580	Nephritis; nephrosis; renal sclerosis	genitourinary	175	11690	-0.0638743	0.313636	0.938123	0.838621	1	0.999999
chr4.107694523.TG.T	rs70947091	T	Severity	CAV-FE	T	PAPSS1	255	Disorders of adrenal glands	endocrine/metabolic	171	11822	-0.0247955	0.121759	0.975509	0.838632	1	0.999999
chr5.142872984.C.T	rs10039856	C	Severity	CAV	T	ARHGAP26	256.4	Polycystic ovaries	endocrine/metabolic	127	11938	0.0417268	0.204903	1.04261	0.838634	1	0.999999
chr9.78543197.A.G	rs7027911	A	Severity	CAV	A	-	690	Erythematosquamous dermatosis	dermatologic	154	10977	-0.0236376	0.116091	0.97664	0.838656	1	0.999999
chr9.78543197.A.G	rs7027911	A	Severity	CAV	A	-	690.1	Seborrheic dermatitis	dermatologic	154	10977	-0.0236376	0.116091	0.97664	0.838656	1	0.999999
chr6.18015216.C.T	rs140247774	T	Severity	CAV	T	-	242	Thyrotoxicosis with or without goiter	endocrine/metabolic	244	9909	0.0397729	0.195346	1.04057	0.838664	1	0.999999
chr11.784340.C.G	rs7104929	G	Severity	CAV-FE	G	-	443.9	Peripheral vascular disease, unspecified	circulatory system	264	11754	-0.0194408	0.0954877	0.980747	0.838671	1	0.999999
chr8.16932640.T.C	rs118072448	T	Severity	CAV	C	-	475	Chronic sinusitis	respiratory	622	9540	0.0218407	0.107278	1.02208	0.838674	1	0.999999
chr3.146517122.G.A	rs343320	A	Severity	CAV-FE	A	PLSCR1	428.4	Heart failure with preserved EF [Diastolic heart failure]	circulatory system	147	12047	-0.0456841	0.224408	0.955344	0.838685	1	0.999999
chr17.49863303.C.T	rs77534576	T	Severity	CAV	T	-	512.9	Other dyspnea	respiratory	931	9122	-0.0299801	0.147268	0.970465	0.838686	1	0.999999
chr15.100233816.G.A	rs143434383	A	Risk factor	CAV	A	ADAMTS17	276.14	Hypopotassemia	endocrine/metabolic	128	12085	-0.146362	0.719011	0.863845	0.838697	1	0.999999
chr6.12216733.A.G	rs10755709	A	Severity	CAV	G	-	296.1	Bipolar	mental disorders	218	8646	-0.0212185	0.104239	0.979005	0.838701	1	0.999999
chr1.206773552.T.C	rs1800896	C	Severity	FCP	C	IL10	244.4	Hypothyroidism NOS	endocrine/metabolic	1297	10085	0.00887018	0.0435767	1.00891	0.838702	1	0.999999
chr9.78543197.A.G	rs7027911	A	Severity	CAV	A	-	296	Mood disorders	mental disorders	1682	9090	0.00776462	0.0381463	1.00779	0.838706	1	0.999999
chr1.87162490.C.T	rs10873821	C	Severity	CAV	T	LINC01140	414	Other forms of chronic heart disease	circulatory system	138	11646	0.0306898	0.150776	1.03117	0.838709	1	0.999999
chr21.41470664.C.T	rs61735794	T	Risk factor	CAV	T	TMPRSS2	743.11	Osteoporosis NOS	musculoskeletal	862	11785	0.0337569	0.165847	1.03433	0.838711	1	0.999999
chr9.30504351.C.T	rs17775810	TT genotype	Protective	CAV	T	LINC01242	411	Ischemic Heart Disease	circulatory system	1224	11478	-0.0116044	0.0570139	0.988463	0.838716	1	0.999999
chr4.71762286.C.T	rs113574864	T	Severity	CAV	T	GC	078	Viral warts & HPV	infectious diseases	290	10598	0.0379978	0.186692	1.03873	0.838719	1	0.999999
chr1.109740350.G.T	rs1332018	T	Risk factor; Severity	CAV	G	GSTM3	351	Other peripheral nerve disorders	neurological	282	12470	-0.0174455	0.0857173	0.982706	0.838726	1	0.999999
chr3.141689849.A.G	rs6440031	G	Severity	CAV	A	LINC02618	495.2	Asthma with exacerbation	respiratory	206	9326	-0.0342654	0.168372	0.966315	0.838737	1	0.999999
chr4.143999443.G.A	rs7683365	A	Risk factor	FCP + IP	A	GYPB	338.1	Acute pain	neurological	150	9643	0.0259995	0.127761	1.02634	0.838744	1	0.999999
chr1.35908500.C.T	rs2765013	C	Severity	CAV	T	AGO1	571	Chronic liver disease and cirrhosis	digestive	616	11674	-0.0200937	0.0987439	0.980107	0.83875	1	0.999999
chr10.98166813.G.T	rs10786398	T	Severity	CAV	T	R3HCC1L	053	Herpes zoster	infectious diseases	138	10476	0.0269396	0.132393	1.02731	0.838758	1	0.999999
chr15.100233816.G.A	rs143434383	A	Risk factor	CAV	A	ADAMTS17	427.7	Tachycardia NOS	circulatory system	141	10484	0.119638	0.587999	1.12709	0.838771	1	0.999999
chr16.16924042.C.A	rs1453512	A	Severity	CAV	C	-	270	Disorders of protein plasma/amino-acid transport and metabolism	endocrine/metabolic	134	12650	-0.027894	0.137102	0.972491	0.838779	1	0.999999
chr13.112889041.C.T	rs9577175	T	Severity	CAV	T	ATP11A	599.2	Retention of urine	genitourinary	171	10657	-0.0268064	0.131788	0.97355	0.838818	1	0.999999
chr5.180810828.C.T	rs113791144	T	Severity	CAV	T	-	338.1	Acute pain	neurological	174	11223	-0.0440235	0.216441	0.956931	0.838825	1	0.999999
chr9.87726151.C.T	rs41312184	C;T	Possible functional consequences	FCP + IP	T	CTSL	504	Other alveolar and parietoalveolar pneumonopathy	respiratory	143	12667	0.0934859	0.459642	1.098	0.838832	1	0.999999
chr4.107694523.TG.T	rs70947091	T	Severity	CAV-FE	T	PAPSS1	285	Other anemias	hematopoietic	907	11063	0.0113467	0.0557942	1.01141	0.838848	1	0.999999
chr4.166008836.A.T	rs17047200	TT genotype	Severity (TT genotype)*Conflicting; Risk factor (AA genotype)*Conflicting	CAV	T	TLL1	165.1	Cancer of bronchus; lung	neoplasms	108	12939	-0.0455333	0.223924	0.955488	0.838867	1	0.999999
chr9.133257521.T.TC	rs8176719	TC	Severity; Risk factor	CAV-FE	TC	ABO	286.2	Encounter for long-term (current) use of anticoagulants	hematopoietic	127	12289	0.0273204	0.134364	1.0277	0.838876	1	0.999999
chr9.81442264.TCAG.T	rs1826292621	T	Severity	CAV	T	-	274	Gout and other crystal arthropathies	endocrine/metabolic	269	13005	-0.0329321	0.161992	0.967604	0.838905	1	0.999999
chr6.32623820.T.C	rs9271609	T	Severity	CAV	C	HLA-DQA1	442	Other aneurysm	circulatory system	487	11901	0.0160918	0.0791634	1.01622	0.838922	1	0.999999
chr2.60480453.A.G	rs1123573	A	Severity	CAV-FE	G	BCL11A	447	Other disorders of arteries and arterioles	circulatory system	160	11903	0.0241384	0.118759	1.02443	0.838935	1	0.999999
chr14.94566450.G.A	rs2093266	A	Risk factor for acute kidney injury	CAV	A	SERPINA4	250.25	Diabetes type 2 with peripheral circulatory disorders	endocrine/metabolic	129	10586	0.0485498	0.238861	1.04975	0.838935	1	0.999999
chr2.127137039.A.G	rs744373	G	Severity	CAV	G	-	530	Diseases of esophagus	digestive	1605	10838	-0.00863916	0.0425042	0.991398	0.838936	1	0.999999
chr8.40324459.C.A	rs11779911	C	Severity	CAV	A	SIRLNT	585.32	End stage renal disease	genitourinary	130	10892	-0.0273877	0.134751	0.972984	0.838943	1	0.999999
chr4.107694523.TG.T	rs70947091	T	Severity	CAV-FE	T	PAPSS1	610	Benign mammary dysplasias	genitourinary	114	11954	0.0300857	0.148035	1.03054	0.838953	1	0.999999
chr4.143996657.T.C	rs6840234	C	Protective	FCP + IP	T	GYPB	389.1	Sensorineural hearing loss	sense organs	278	9699	-0.0184587	0.0908301	0.981711	0.838961	1	0.999999
chr1.46309111.A.G	rs41292543	G	Severity	CAV-FE	G	UQCRH	714.1	Rheumatoid arthritis	musculoskeletal	160	12361	-0.0375788	0.184916	0.963119	0.838963	1	0.999999
chr6.45737076.T.A	rs16873740	A	Severity	CAV	A	-	070	Viral hepatitis	infectious diseases	716	10589	-0.0174445	0.0858445	0.982707	0.83897	1	0.999999
chr4.5820150.T.C	rs3774881	T	Severity	CAV	C	CRMP1	153.3	Malignant neoplasm of rectum, rectosigmoid junction, and anus	neoplasms	210	11521	-0.0303592	0.149407	0.970097	0.838981	1	0.999999
chr11.88436431.C.T	rs72953026	T	Severity	CAV-FE	T	-	701.2	Scar conditions and fibrosis of skin	dermatologic	120	12276	-0.0336076	0.165417	0.966951	0.839003	1	0.999999
chr10.28606315.C.T	rs12773860	T	Severity	CAV	T	WAC	592.1	Cystitis	genitourinary	137	11443	-0.0387504	0.190736	0.961991	0.839008	1	0.999999
chr11.26675470.T.G	rs10835056	G	Severity	CAV	T	SLC5A12	479	Other upper respiratory disease	respiratory	371	9723	0.016877	0.0830852	1.01702	0.839035	1	0.999999
chr2.113129630.T.C	rs419598	C	Risk factor	CAV	C	IL1RN	714	Rheumatoid arthritis and other inflammatory polyarthropathies	musculoskeletal	233	12269	0.0212224	0.10448	1.02145	0.839038	1	0.999999
chr10.52771475.C.T	rs1800450	T	Severity	CAV	T	MBL2	427.12	Paroxysmal ventricular tachycardia	circulatory system	105	10510	-0.0415898	0.204767	0.959263	0.839051	1	0.999999
chr22.49281538.G.A	rs62220604	G	Severity	CAV	A	-	733	Other disorders of bone and cartilage	musculoskeletal	694	10658	-0.0130202	0.0641055	0.987064	0.839052	1	0.999999
chr22.19963748.G.A	rs4680	A	Risk factor	FCP	A	COMT	244.2	Acquired hypothyroidism	endocrine/metabolic	350	10084	0.0160501	0.079031	1.01618	0.839068	1	0.999999
chr22.41925447.G.A	rs61756766	A	Severity	CAV	A	TNFRSF13C	245.2	Chronic thyroiditis	endocrine/metabolic	603	10088	-0.0768754	0.378544	0.926005	0.839071	1	0.999999
chr22.41925447.G.A	rs61756766	A	Severity	CAV	A	TNFRSF13C	245.21	Chronic lymphocytic thyroiditis	endocrine/metabolic	603	10088	-0.0768754	0.378544	0.926005	0.839071	1	0.999999
chr15.34253720.A.G	rs2705343	G	Severity	CAV-FE	G	SLC12A6	695.3	Rosacea	dermatologic	146	10629	-0.0310278	0.152791	0.969449	0.839077	1	0.999999
chr7.22548762.C.T	rs13227460	T	Severity	CAV	T	STEAP1B	588.2	Secondary hyperparathyroidism (of renal origin)	genitourinary	101	11363	0.0354757	0.174694	1.03611	0.839077	1	0.999999
chr19.35687796.G.A	rs77127536	A	Severity	CAV	A	TYMSP2	395.6	Heart valve replaced	circulatory system	183	11714	0.0323812	0.159459	1.03291	0.839081	1	0.999999
chr7.117642566.G.A	rs77010898	A	Severity	CAV	A	CFTR	530.1	Esophagitis, GERD and related diseases	digestive	1545	10846	0.0623397	0.307009	1.06432	0.839092	1	0.999999
chr13.112889041.C.T	rs9577175	T	Severity	CAV	T	ATP11A	249	Secondary diabetes mellitus	endocrine/metabolic	166	10514	0.0265101	0.130568	1.02686	0.839106	1	0.999999
chr3.101705614.T.C	rs11919389	C	Risk factor	CAV	C	PDCL3P4	433.1	Occlusion and stenosis of precerebral arteries	circulatory system	226	12421	-0.0211094	0.10397	0.979112	0.839108	1	0.999999
chr13.23084699.A.G	rs1984162	G	Severity	CAV	G	-	695.3	Rosacea	dermatologic	152	10987	-0.026643	0.131235	0.973709	0.839122	1	0.999999
chr9.87725456.A.T	rs56952354	A;T	Possible functional consequences	FCP + IP	T	CTSL	415	Pulmonary heart disease	circulatory system	149	13087	-0.103883	0.511749	0.901331	0.839139	1	0.999999
chr9.117713024.A.G	rs4986790	G	Severity	CAV	G	TLR4	800	Fracture of lower limb	injuries & poisonings	113	12347	-0.0588232	0.289778	0.942873	0.839139	1	0.999999
chrX.15586459.TAAATC.T	rs755766792	T	Severity	CAV	T	ACE2	530.11	GERD	digestive	1451	10851	0.126995	0.625648	1.13541	0.839149	1	0.999999
chr17.27263807.T.C	rs60811869	C	Severity	CAV	C	-	262	Mineral deficiency NEC	endocrine/metabolic	101	9138	-0.0850557	0.419031	0.918461	0.839149	1	0.999999
chr21.41464802.A.G	rs462574	A	Possible functional consequences	FCP + IP	A	TMPRSS2	250.3	Insulin pump user	endocrine/metabolic	278	10544	-0.0509878	0.251198	0.95029	0.839152	1	0.999999
chr8.38996464.C.A	rs7840270	C	Severity	CAV-FE	A	ADAM9	365	Glaucoma	sense organs	363	11985	0.0157173	0.0774369	1.01584	0.839159	1	0.999999
chr5.32750877.T.C	rs1173773	C	Protective	CAV	C	NPR3	090	Sexually transmitted infections (not HIV or hepatitis)	infectious diseases	254	12966	-0.019598	0.0965567	0.980593	0.83916	1	0.999999
chr2.195519781.A.G	rs74417002	G	Severity	CAV	G	-	172	Skin cancer	neoplasms	525	12034	-0.0374106	0.184322	0.963281	0.839164	1	0.999999
chr21.41507982.C.A	rs75603675	A	Protective*Conflicting; Risk factor*Conflicting; Severity*Conflicting	CAV	A	TMPRSS2	459	Other disorders of circulatory system	circulatory system	233	12016	-0.019748	0.0973021	0.980446	0.83917	1	0.999999
chr13.33129529.C.G	rs34425674	G	Risk factor	CAV	G	STARD13	428.4	Heart failure with preserved EF [Diastolic heart failure]	circulatory system	148	12088	0.0713212	0.351429	1.07393	0.839177	1	0.999999
chr3.141689849.A.G	rs6440031	G	Severity	CAV	A	LINC02618	395.6	Heart valve replaced	circulatory system	168	9988	0.0367751	0.18123	1.03746	0.839198	1	0.999999
chr8.97128242.T.C	rs7817272	C	Severity	CAV	C	CPQ	395.6	Heart valve replaced	circulatory system	182	11727	0.0277434	0.136725	1.02813	0.839202	1	0.999999
chr11.34482745.G.A	rs61882275	G	Severity	CAV	A	ELF5	327.4	Insomnia	neurological	923	10844	0.0101838	0.0501914	1.01024	0.839214	1	0.999999
chr19.31533051.C.A	rs8105499	C	Severity	CAV	A	LINC02841	241.1	Nontoxic uninodular goiter	endocrine/metabolic	460	9765	-0.0149256	0.0735795	0.985185	0.839252	1	0.999999
chrX.15596127.G.T	rs146598386	T	Severity	CAV	T	ACE2	296.22	Major depressive disorder	mental disorders	1470	9110	-0.0413922	0.204053	0.959453	0.839252	1	0.999999
chr1.205208489.G.A	rs11240388	G	Severity	CAV-FE	G	DSTYK	278	Overweight, obesity and other hyperalimentation	endocrine/metabolic	1750	10525	0.00758396	0.0373876	1.00761	0.839255	1	0.999999
chr3.146517122.G.A	rs343320	A	Severity	CAV-FE	A	PLSCR1	599.2	Retention of urine	genitourinary	171	10631	0.0395628	0.195063	1.04036	0.839275	1	0.999999
chr13.23084699.A.G	rs1984162	G	Severity	CAV	G	-	395.2	Nonrheumatic aortic valve disorders	circulatory system	458	11702	-0.015867	0.078236	0.984258	0.839284	1	0.999999
chr3.148742201.A.C	rs5186	C	Severity	CAV	C	AGTR1	335	Multiple sclerosis	neurological	190	12056	-0.0233399	0.115092	0.97693	0.839297	1	0.999999
chr6.31575324.G.A	rs361525	G	Severity	CAV-FE	A	TNF	654	Other and unspecified complications of birth; puerperium affecting management of mother	pregnancy complications	188	13127	0.0449109	0.221463	1.04593	0.839298	1	0.999999
chr1.244873270.T.C	rs12130553	C	Severity	CAV	C	-	070	Viral hepatitis	infectious diseases	583	8705	0.013155	0.06487	1.01324	0.839299	1	0.999999
chr17.45995618.A.G	rs112572874	G	Risk factor	CAV-FE	G	MAPT	724	Other and unspecified disorders of back	musculoskeletal	190	11600	0.0250877	0.123727	1.02541	0.839317	1	0.999999
chr1.31151182.G.C	rs12083278	C	Severity	CAV	G	-	473	Diseases of the larynx and vocal cords	respiratory	246	8795	0.0195484	0.0964166	1.01974	0.839331	1	0.999999
chr17.42362183.A.G	rs744166	G	Risk factor; Severity	CAV	G	STAT3	366	Cataract	sense organs	661	12198	0.0121421	0.0598937	1.01222	0.839348	1	0.999999
chr14.102356233.A.G	rs11160678	G	Severity	CAV	G	CINP	317.1	Alcoholism	mental disorders	134	11681	0.0258711	0.127635	1.02621	0.839372	1	0.999999
chr4.24511798.A.G	rs73246461	G	Severity	CAV	G	-	276.13	Hyperpotassemia	endocrine/metabolic	308	11645	-0.0215686	0.106411	0.978662	0.839376	1	0.999999
chr15.90866675.C.T	rs79742014	T	Protective	IP	T	FURIN	433.21	Cerebral artery occlusion, with cerebral infarction	circulatory system	152	12331	0.0667319	0.329234	1.06901	0.839378	1	0.999999
chr3.61768231.T.A	rs672699	A	Severity	CAV	T	PTPRG	433.31	Transient cerebral ischemia	circulatory system	158	12408	0.028191	0.1391	1.02859	0.839395	1	0.999999
chr5.142872984.C.T	rs10039856	C	Severity	CAV	T	ARHGAP26	798.1	Chronic fatigue syndrome	symptoms	156	10827	-0.0379428	0.187218	0.962768	0.839396	1	0.999999
chrX.12886851.C.T	rs5743781	T	Severity; Severity for males	CAV-FE	T	TLR7	395.2	Nonrheumatic aortic valve disorders	circulatory system	458	11736	0.15049	0.742582	1.1624	0.839402	1	0.999999
chr10.130802064.T.G	rs12253652	G	Severity	CAV	G	-	740.1	Osteoarthritis; localized	musculoskeletal	836	11269	0.0164266	0.0810603	1.01656	0.839412	1	0.999999
chr1.155133406.T.G	rs4971066	G	Risk factor	CAV	G	EFNA1	601	Inflammatory diseases of prostate	genitourinary	116	11703	-0.0400149	0.197481	0.960775	0.839427	1	0.999999
chr19.50259161.A.G	rs1651553	G	Severity	CAV	A	MYH14	396	Abnormal heart sounds	circulatory system	195	11578	-0.0228336	0.112693	0.977425	0.839434	1	0.999999
chr4.24511798.A.G	rs73246461	G	Severity	CAV	G	-	681.5	Cellulitis and abscess of leg, except foot	dermatologic	146	11733	0.0299336	0.147736	1.03039	0.839436	1	0.999999
chr4.166008836.A.T	rs17047200	TT genotype	Severity (TT genotype)*Conflicting; Risk factor (AA genotype)*Conflicting	CAV	T	TLL1	174	Breast cancer	neoplasms	460	12075	0.0231187	0.114114	1.02339	0.839453	1	0.999999
chr4.188627868.CTCT.C	rs1734523522	C	Severity	CAV	C	LINC01060	272.12	Hyperglyceridemia	endocrine/metabolic	244	8511	-0.0397087	0.19601	0.961069	0.839459	1	0.999999
chr9.21131628.G.C	rs12236000	G	Severity	CAV	C	-	316	Substance addiction and disorders	mental disorders	195	11821	0.0376251	0.185756	1.03834	0.839485	1	0.999999
chr1.161544752.A.C	rs396991	C	Severity	CAV-FE	C	FCGR3A	592.11	Acute cystitis	genitourinary	108	10937	-0.0290472	0.143415	0.971371	0.839495	1	0.999999
chr13.102695866.A.G	rs599976	G	Severity	CAV-FE	G	METTL21C	532	Dysphagia	digestive	233	10832	-0.0280805	0.138644	0.97231	0.839497	1	0.999999
chr12.57108399.C.T	rs324011	T	Risk factor; Severity	CAV	T	STAT6	350	Abnormal movement	neurological	758	11871	-0.0117145	0.0578448	0.988354	0.839513	1	0.999999
chrX.15602217.T.C	rs190509934	C	Protective	CAV	C	ACE2	338.2	Chronic pain	neurological	936	11224	-0.15056	0.743512	0.860226	0.839527	1	0.999999
chr5.96909661.C.T	rs150892504	T	Severity	CAV	T	ERAP2	555.2	Ulcerative colitis	digestive	276	10217	-0.0692657	0.342062	0.933079	0.83953	1	0.999999
chr8.124324323.T.C	rs72711165	C	Severity	CAV-FE	C	TMEM65	495.2	Asthma with exacerbation	respiratory	230	10957	0.0780614	0.385515	1.08119	0.839537	1	0.999999
chr17.8109899.C.T	rs151256885	T	Severity	CAV	T	ALOXE3	593	Hematuria	genitourinary	290	11695	-0.092993	0.459261	0.9112	0.839538	1	0.999999
chr14.74952741.A.G	rs2268616	G	Risk factor	CAV	G	PGF	763	Thoracic or lumbosacral neuritis or radiculitis, unspecified	symptoms	667	11506	-0.0395006	0.195108	0.961269	0.839561	1	0.999999
chr15.60902209.A.G	rs4774377	G	Risk factor	CAV-FE	G	RORA	593.1	Gross hematuria	genitourinary	126	11283	-0.0262258	0.129542	0.974115	0.839566	1	0.999999
chr7.22728630.G.T	rs2066992	T	Protective	CAV-FE	T	IL6	555.2	Ulcerative colitis	digestive	278	10228	0.0338023	0.166986	1.03438	0.839584	1	0.999999
chr9.30504351.C.T	rs17775810	TT genotype	Protective	CAV	T	LINC01242	357	Inflammatory and toxic neuropathy	neurological	326	12396	-0.0198573	0.0981032	0.980339	0.839595	1	0.999999
chr10.104263031.C.A	rs4925	A	Protective for neurological complications of long COVID	CAV	A	GSTO1	771.1	Swelling of limb	symptoms	190	12516	0.0227183	0.11224	1.02298	0.839598	1	0.999999
chr6.45737076.T.A	rs16873740	A	Severity	CAV	A	-	411.4	Coronary atherosclerosis	circulatory system	1182	11643	-0.0140669	0.0694979	0.986032	0.839598	1	0.999999
chr9.131672331.T.G	rs12551879	G	Severity	CAV	G	RAPGEF1	272.9	Unspecified disorder of lipoid metabolism	endocrine/metabolic	230	8562	-0.0370357	0.182977	0.963642	0.839599	1	0.999999
chr11.126292948.C.T	rs8177374	T	Protective	CAV	T	TIRAP	741	Symptoms and disorders of the joints	musculoskeletal	348	12634	-0.0228272	0.112781	0.977431	0.839601	1	0.999999
chr5.77379593.G.A	rs7715119	A	Severity	CAV-FE	A	PDE8B	433.2	Occlusion of cerebral arteries	circulatory system	167	12403	0.0363531	0.179615	1.03702	0.839609	1	0.999999
chr21.41426103.C.A	rs17000900	A	Severity	CAV-FE	A	MX1	701.2	Scar conditions and fibrosis of skin	dermatologic	121	12441	0.0443514	0.219141	1.04535	0.839614	1	0.999999
chr21.41470664.C.T	rs61735794	T	Risk factor	CAV	T	TMPRSS2	250.25	Diabetes type 2 with peripheral circulatory disorders	endocrine/metabolic	129	10577	-0.0854956	0.422446	0.918057	0.839618	1	0.999999
chr1.155133406.T.G	rs4971066	G	Risk factor	CAV	G	EFNA1	741	Symptoms and disorders of the joints	musculoskeletal	346	12428	-0.0224128	0.110753	0.977837	0.839629	1	0.999999
chr1.196673103.G.A	rs800292	A	Severity	CAV	A	CFH	596	Other disorders of bladder	genitourinary	173	12921	-0.0258755	0.127866	0.974456	0.839632	1	0.999999
chr11.14893332.A.G	rs10741657	G	Severity	CAV	A	CYP2R1	367	Disorders of refraction and accommodation; blindness and low vision	sense organs	314	12547	-0.0176413	0.0871872	0.982513	0.839652	1	0.999999
chr12.8058591.T.C	rs7842	C	Risk factor; Severity	CAV	C	C3AR1	427.12	Paroxysmal ventricular tachycardia	circulatory system	105	10503	0.0309342	0.152888	1.03142	0.839657	1	0.999999
chr16.57636629.G.A	rs7499679	A	Severity	CAV	A	ADGRG1	472	Chronic pharyngitis and nasopharyngitis	respiratory	448	9667	-0.0168259	0.0831604	0.983315	0.839658	1	0.999999
chr14.76832814.C.CT	rs34279101	CT	Severity	CAV	CT	LRRC74A	262	Mineral deficiency NEC	endocrine/metabolic	100	9080	0.0370605	0.183171	1.03776	0.839661	1	0.999999
chr5.86011821.T.G	rs4424029	G	Severity	CAV	G	-	578	Gastrointestinal hemorrhage	digestive	379	11971	-0.0153101	0.0756824	0.984806	0.839687	1	0.999999
chr3.27146807.G.A	rs17317135	G	Severity	CAV	A	NEK10	706.1	Acne	dermatologic	211	11544	-0.056405	0.278854	0.945156	0.839702	1	0.999999
chr4.71762286.C.T	rs113574864	T	Severity	CAV	T	GC	456	Chronic venous insufficiency [CVI]	circulatory system	223	11630	0.0432637	0.213895	1.04421	0.839709	1	0.999999
chr2.136948486.A.G	rs7605851	G	Severity	CAV-FE	G	THSD7B	530.1	Esophagitis, GERD and related diseases	digestive	1540	10831	0.0133756	0.0661379	1.01347	0.83973	1	0.999999
chr2.45584979.T.C	-	HLA-A*02:02	Protective	IP	C	HLA-A	535	Gastritis and duodenitis	digestive	126	12796	0.0288968	0.142885	1.02932	0.83973	1	0.999999
chr11.784340.C.G	rs7104929	G	Severity	CAV-FE	G	-	599.2	Retention of urine	genitourinary	168	10609	0.0238617	0.117989	1.02415	0.839731	1	0.999999
chr2.216660263.A.C	rs2270360	A	Severity	CAV	C	IGFBP2	741.2	Stiffness of joint	musculoskeletal	230	10962	-0.0214571	0.106109	0.978771	0.839746	1	0.999999
chr1.169597075.C.T	rs6127	T	Severity in males	CAV	C	SELP	772.3	Muscle weakness	symptoms	105	12795	0.0285348	0.141113	1.02895	0.83975	1	0.999999
chr2.195499753.A.C	rs73060484	C	Severity	CAV	C	-	555.21	Ulcerative colitis (chronic)	digestive	180	10181	-0.0440974	0.218079	0.956861	0.839754	1	0.999999
chr14.55263686.C.T	rs10140801	T	Severity	CAV-FE	T	FBXO34-AS1	071.1	HIV infection, symptomatic	infectious diseases	551	10575	-0.0134775	0.0666523	0.986613	0.839756	1	0.999999
chr5.96909661.C.T	rs150892504	T	Severity	CAV	T	ERAP2	338	Pain	neurological	1057	11215	0.0380984	0.18844	1.03883	0.839778	1	0.999999
chr10.22439346.T.C	-	HLA-A*02:02	Protective	IP	C	HLA-A	726	Peripheral enthesopathies and allied syndromes	musculoskeletal	633	10812	0.0265948	0.131545	1.02695	0.839782	1	0.999999
chr8.73355963.T.C	rs2010843	C	Severity	CAV	T	RDH10-AS1	411.3	Angina pectoris	circulatory system	189	11461	0.0211613	0.104673	1.02139	0.839787	1	0.999999
chr13.33129529.C.G	rs34425674	G	Risk factor	CAV	G	STARD13	764	Sciatica	symptoms	272	11529	0.0556179	0.27511	1.05719	0.839787	1	0.999999
chr8.38996464.C.A	rs7840270	C	Severity	CAV-FE	A	ADAM9	740.9	Osteoarthrosis NOS	musculoskeletal	416	11241	0.0150282	0.07434	1.01514	0.839795	1	0.999999
chr4.186082920.C.T	rs3775291	T	Risk factor; Severity	CAV-FE	T	TLR3	497	Bronchitis	respiratory	209	10950	-0.0226689	0.112139	0.977586	0.839799	1	0.999999
chr3.149000300.G.T	rs76488148	T	Severity	CAV	T	GYG1	174.1	Breast cancer [female]	neoplasms	462	12304	-0.0274957	0.136018	0.972879	0.839802	1	0.999999
chr2.195519781.A.G	rs74417002	G	Severity	CAV	G	-	351	Other peripheral nerve disorders	neurological	282	12457	0.0492068	0.243464	1.05044	0.83983	1	0.999999
chr11.784340.C.G	rs7104929	G	Severity	CAV-FE	G	-	694.2	Other dyschromia	dermatologic	377	10883	0.0155909	0.0771405	1.01571	0.83983	1	0.999999
chr9.21131628.G.C	rs12236000	G	Severity	CAV	C	-	562	Diverticulosis and diverticulitis	digestive	179	10152	-0.0409991	0.202867	0.95983	0.839839	1	0.999999
chr9.21206606.C.G	rs28368148	G	Severity	CAV-FE	G	IFNA10	276	Disorders of fluid, electrolyte, and acid-base balance	endocrine/metabolic	623	12083	-0.061615	0.304894	0.940245	0.839849	1	0.999999
chr2.60480453.A.G	rs1123573	A	Severity	CAV-FE	G	BCL11A	433.31	Transient cerebral ischemia	circulatory system	158	12450	0.0242474	0.119989	1.02454	0.839854	1	0.999999
chr21.41470664.C.T	rs61735794	T	Risk factor	CAV	T	TMPRSS2	433.21	Cerebral artery occlusion, with cerebral infarction	circulatory system	155	12431	0.0699319	0.346124	1.07244	0.839883	1	0.999999
chrX.12889539.C.G	rs3853839	G	Severity; Risk factor	CAV-FE	G	TLR7	578	Gastrointestinal hemorrhage	digestive	358	11324	0.0218954	0.108375	1.02214	0.839891	1	0.999999
chr12.106231175.T.A	rs12823094	A	Severity	CAV	A	-	740.9	Osteoarthrosis NOS	musculoskeletal	398	10298	-0.0172356	0.0853204	0.982912	0.839908	1	0.999999
chr4.188627868.CTCT.C	rs1734523522	C	Severity	CAV	C	LINC01060	245	Thyroiditis	endocrine/metabolic	621	9994	0.0247773	0.12267	1.02509	0.83993	1	0.999999
chr17.27660155.T.C	rs117217714	C	Severity	CAV	C	NOS2P1	743	Osteoporosis, osteopenia and pathological fracture	musculoskeletal	951	11794	0.0564276	0.279422	1.05805	0.83996	1	0.999999
chr7.54580201.A.C	rs622568	C	Severity; Risk factor	CAV-FE	C	-	428.1	Congestive heart failure (CHF) NOS	circulatory system	168	12145	-0.0330623	0.163728	0.967478	0.839968	1	0.999999
chr6.32623820.T.C	rs9271609	T	Severity	CAV	C	HLA-DQA1	532	Dysphagia	digestive	233	10847	-0.0213929	0.105942	0.978834	0.839971	1	0.999999
chr2.36677870.C.A	rs6714112	C	Severity	CAV	A	-	747	Cardiac and circulatory congenital anomalies	congenital anomalies	156	13054	0.0340404	0.168581	1.03463	0.839976	1	0.999999
chr18.69541156.T.C	rs12958013	T	Severity	CAV	C	DOK6	216.1	Screening for malignant neoplasms of the skin	neoplasms	238	10702	0.028964	0.143455	1.02939	0.839992	1	0.999999
chr9.87725456.A.T	rs56952354	A;T	Possible functional consequences	FCP + IP	T	CTSL	727.1	Synovitis and tenosynovitis	musculoskeletal	146	11000	-0.0922881	0.457104	0.911842	0.839997	1	0.999999
chr14.94566450.G.A	rs2093266	A	Risk factor for acute kidney injury	CAV	A	SERPINA4	252.1	Hyperparathyroidism	endocrine/metabolic	170	11972	0.0437269	0.216583	1.0447	0.84	1	0.999999
chr8.38996464.C.A	rs7840270	C	Severity	CAV-FE	A	ADAM9	335	Multiple sclerosis	neurological	180	11777	-0.0218926	0.108446	0.978345	0.840014	1	0.999999
chr12.8058591.T.C	rs7842	C	Risk factor; Severity	CAV	C	C3AR1	250.22	Type 2 diabetes with renal manifestations	endocrine/metabolic	183	10583	0.0237616	0.117706	1.02405	0.840016	1	0.999999
chr3.141689849.A.G	rs6440031	G	Severity	CAV	A	LINC02618	550.1	Inguinal hernia	digestive	241	10730	-0.0320659	0.158849	0.968443	0.840023	1	0.999999
chr8.97128242.T.C	rs7817272	C	Severity	CAV	C	CPQ	241.2	Nontoxic multinodular goiter	endocrine/metabolic	244	10071	-0.0237623	0.117728	0.976518	0.840041	1	0.999999
chr10.22439346.T.C	-	HLA-A*02:02	Protective	IP	C	HLA-A	204	Leukemia	neoplasms	112	12800	0.0637259	0.315793	1.0658	0.840076	1	0.999999
chr14.102356233.A.G	rs11160678	G	Severity	CAV	G	CINP	472	Chronic pharyngitis and nasopharyngitis	respiratory	447	9632	-0.0143174	0.0709544	0.985785	0.840087	1	0.999999
chr1.169597075.C.T	rs6127	T	Severity in males	CAV	C	SELP	706.2	Sebaceous cyst	dermatologic	111	11992	-0.0276344	0.136959	0.972744	0.840096	1	0.999999
chr14.74952741.A.G	rs2268616	G	Risk factor	CAV	G	PGF	840	Sprains and strains	injuries & poisonings	104	12657	-0.102862	0.509827	0.902251	0.840105	1	0.999999
chr9.30504351.C.T	rs17775810	TT genotype	Protective	CAV	T	LINC01242	426.92	Cardiac defibrillator in situ	circulatory system	100	10336	-0.0354067	0.175498	0.965213	0.840112	1	0.999999
chr20.50172836.A.G	rs6122883	G	Severity	CAV-FE	G	LINC01273	296.2	Depression	mental disorders	1490	8997	0.00861793	0.0427224	1.00866	0.840136	1	0.999999
chr6.12216733.A.G	rs10755709	A	Severity	CAV	G	-	514	Abnormal findings examination of lungs	respiratory	285	11838	-0.0186133	0.0922771	0.981559	0.840143	1	0.999999
chr21.41473715.C.A	rs2298661	A	Protective	CAV-FE	A	TMPRSS2	292.3	Memory loss	mental disorders	250	12293	0.0254459	0.12616	1.02577	0.840155	1	0.999999
chr1.46309111.A.G	rs41292543	G	Severity	CAV-FE	G	UQCRH	456	Chronic venous insufficiency [CVI]	circulatory system	223	11663	-0.0315043	0.156208	0.968987	0.840166	1	0.999999
chr11.611919.C.G	rs702966	C	Severity in African-Americans	CAV	G	PHRF1	763	Thoracic or lumbosacral neuritis or radiculitis, unspecified	symptoms	669	11592	0.0122684	0.060834	1.01234	0.840174	1	0.999999
chr11.320836.C.T	rs34481144	T	Severity	CAV	T	IFITM3	689	Disorder of skin and subcutaneous tissue NOS	dermatologic	146	11795	-0.0243283	0.120645	0.975965	0.840189	1	0.999999
chrX.12885540.A.T	rs179008	T	Severity; Risk factor	CAV	T	TLR7	425	Cardiomyopathy	circulatory system	222	12477	-0.0310255	0.153858	0.969451	0.84019	1	0.999999
chr19.50379362.T.C	rs1405655	C	Severity	CAV-FE	C	NR1H2	395.6	Heart valve replaced	circulatory system	183	11743	-0.0233834	0.115963	0.976888	0.840194	1	0.999999
chr1.90742957.A.C	rs2166172	C	Severity	CAV-FE	C	-	395.6	Heart valve replaced	circulatory system	183	11646	0.0228149	0.113156	1.02308	0.840211	1	0.999999
chr7.22728630.G.T	rs2066992	T	Protective	CAV-FE	T	IL6	573	Other disorders of liver	digestive	105	11715	-0.0551622	0.273596	0.946332	0.840215	1	0.999999
chrX.15564175.T.C	rs41303171	C	Severity; Risk factor	CAV	C	ACE2	588	Disorders resulting from impaired renal function	genitourinary	110	11800	0.119758	0.593983	1.12722	0.840216	1	0.999999
chr2.60480453.A.G	rs1123573	A	Severity	CAV-FE	G	BCL11A	249	Secondary diabetes mellitus	endocrine/metabolic	167	10591	0.023403	0.116077	1.02368	0.840217	1	0.999999
chr9.133257521.T.TC	rs8176719	TC	Severity; Risk factor	CAV-FE	TC	ABO	395	Heart valve disorders	circulatory system	860	11723	0.0108752	0.0539438	1.01093	0.840228	1	0.999999
chr7.54580201.A.C	rs622568	C	Severity; Risk factor	CAV-FE	C	-	721.1	Spondylosis without myelopathy	musculoskeletal	619	11596	-0.0171196	0.0849179	0.983026	0.840228	1	0.999999
chr2.162267541.C.T	rs1990760	T	Risk factor; Severity	CAV	C	IFIH1	292.3	Memory loss	mental disorders	249	12299	-0.0193577	0.0960271	0.980828	0.84024	1	0.999999
chr11.320836.C.T	rs34481144	T	Severity	CAV	T	IFITM3	447	Other disorders of arteries and arterioles	circulatory system	156	11014	-0.0237551	0.117843	0.976525	0.840243	1	0.999999
chr13.33129529.C.G	rs34425674	G	Risk factor	CAV	G	STARD13	614	Inflammatory diseases of female pelvic organs	genitourinary	135	12875	-0.0844358	0.418864	0.919031	0.840243	1	0.999999
chr9.81442264.TCAG.T	rs1826292621	T	Severity	CAV	T	-	456	Chronic venous insufficiency [CVI]	circulatory system	223	11639	-0.0361889	0.179529	0.964458	0.840247	1	0.999999
chr3.1052111.C.G	rs1504061	G	Severity	CAV	G	-	425.1	Primary/intrinsic cardiomyopathies	circulatory system	200	12902	0.051989	0.257932	1.05336	0.84026	1	0.999999
chrX.12886851.C.T	rs5743781	T	Severity; Severity for males	CAV-FE	T	TLR7	411.4	Coronary atherosclerosis	circulatory system	1185	11670	-0.112133	0.556355	0.893925	0.840268	1	0.999999
chr7.22728408.A.G	rs2069837	G	Severity	CAV-FE	G	IL6	747.1	Cardiac congenital anomalies	congenital anomalies	131	13151	0.0416764	0.206796	1.04256	0.840281	1	0.999999
chr2.60480453.A.G	rs1123573	A	Severity	CAV-FE	G	BCL11A	803	Fracture of upper limb	injuries & poisonings	138	12341	-0.0255851	0.126953	0.974739	0.840283	1	0.999999
chr8.16932640.T.C	rs118072448	T	Severity	CAV	C	-	389.1	Sensorineural hearing loss	sense organs	340	11837	-0.0288047	0.142945	0.971606	0.840301	1	0.999999
chr1.31151182.G.C	rs12083278	C	Severity	CAV	G	-	696.4	Psoriasis	dermatologic	289	9658	-0.0180648	0.0896483	0.982097	0.840302	1	0.999999
chrX.15596127.G.T	rs146598386	T	Severity	CAV	T	ACE2	593.1	Gross hematuria	genitourinary	129	11686	0.145212	0.720707	1.15629	0.840319	1	0.999999
chr17.49863303.C.T	rs77534576	T	Severity	CAV	T	-	415.11	Pulmonary embolism and infarction, acute	circulatory system	112	13089	-0.0847707	0.420732	0.918723	0.84032	1	0.999999
chr22.41925447.G.A	rs61756766	A	Severity	CAV	A	TNFRSF13C	276.1	Electrolyte imbalance	endocrine/metabolic	565	12126	0.0754989	0.374726	1.07842	0.840325	1	0.999999
chr4.69615987.C.T	rs7688383	T	Loss of smell and taste	CAV	T	UGT2A1	939	Atopic/contact dermatitis due to other or unspecified	dermatologic	588	10718	0.0125557	0.0623219	1.01263	0.840335	1	0.999999
chr1.156125675.T.C	rs581342	C	Severity	CAV	C	LMNA	278.4	Abnormal weight gain	endocrine/metabolic	202	10503	-0.0341095	0.169308	0.966466	0.840335	1	0.999999
chr7.117652877.C.G	rs80034486	G	Severity	CAV	G	CFTR	338	Pain	neurological	1058	11231	-0.20986	1.04169	0.810698	0.840337	1	0.999999
chr9.117713024.A.G	rs4986790	G	Severity	CAV	G	TLR4	338.1	Acute pain	neurological	174	11232	0.0443537	0.220176	1.04535	0.84035	1	0.999999
chr17.27660155.T.C	rs117217714	C	Severity	CAV	C	NOS2P1	452	Other venous embolism and thrombosis	circulatory system	212	11655	-0.118596	0.588733	0.888167	0.840353	1	0.999999
chr5.86011821.T.G	rs4424029	G	Severity	CAV	G	-	574.1	Cholelithiasis	digestive	111	12855	0.0277079	0.137563	1.0281	0.840371	1	0.999999
chr4.71762286.C.T	rs113574864	T	Severity	CAV	T	GC	276.12	Hyposmolality and/or hyponatremia	endocrine/metabolic	150	12093	-0.0543011	0.269596	0.947147	0.840373	1	0.999999
chr13.41746691.T.A	rs10507497	A	Severity	CAV-FE	A	VWA8	761	Cervicalgia	symptoms	441	12409	-0.0172143	0.0854758	0.982933	0.840391	1	0.999999
chr3.38894643.C.T	rs33985936	T	Severity	CAV	T	SCN11A	426.92	Cardiac defibrillator in situ	circulatory system	101	10520	-0.0347165	0.172391	0.965879	0.840399	1	0.999999
chr22.22210343.A.T	rs5757427	T	Severity	CAV	A	IGLV10-54	599.2	Retention of urine	genitourinary	117	5783	0.0277434	0.13777	1.02813	0.840405	1	0.999999
chr17.45714244.T.C	rs113661667	C	Risk factor	CAV-FE	C	LINC02210-CRHR1	345.3	Convulsions	neurological	102	12055	0.0341606	0.169638	1.03475	0.840407	1	0.999999
chr1.90742957.A.C	rs2166172	C	Severity	CAV-FE	C	-	071.1	HIV infection, symptomatic	infectious diseases	551	10539	-0.0135463	0.0672726	0.986545	0.840414	1	0.999999
chr1.109740350.G.T	rs1332018	T	Risk factor; Severity	CAV	G	GSTM3	694	Dyschromia and Vitiligo	dermatologic	391	11020	-0.0147925	0.0734614	0.985316	0.840414	1	0.999999
chr5.77379593.G.A	rs7715119	A	Severity	CAV-FE	A	PDE8B	196	Radiotherapy	neoplasms	114	12103	-0.0454	0.225475	0.955615	0.840423	1	0.999999
chr7.128938247.T.G	rs10488631	TCTA haplotype	Severity in European-Americans	CAV	G	IRF5	427.12	Paroxysmal ventricular tachycardia	circulatory system	105	10456	0.0290419	0.144239	1.02947	0.840429	1	0.999999
chr8.16932640.T.C	rs118072448	T	Severity	CAV	C	-	442	Other aneurysm	circulatory system	477	11576	0.0258068	0.128176	1.02614	0.840434	1	0.999999
chr14.102356233.A.G	rs11160678	G	Severity	CAV	G	CINP	367	Disorders of refraction and accommodation; blindness and low vision	sense organs	309	12314	-0.0170683	0.084776	0.983077	0.840437	1	0.999999
chrX.12888602.G.A	rs147244662	A	Severity; Severity for males	CAV-FE	A	TLR7	241.1	Nontoxic uninodular goiter	endocrine/metabolic	478	10083	-0.149586	0.742975	0.861065	0.840438	1	0.999999
chrX.15587729.C.T	rs4646140	T	Severity	CAV	T	ACE2	626.1	Irregular menstrual cycle/bleeding	genitourinary	330	11598	-0.240992	1.19703	0.785848	0.840444	1	0.999999
chr11.88436431.C.T	rs72953026	T	Severity	CAV-FE	T	-	788	Syncope and collapse	symptoms	295	12464	0.0207816	0.103239	1.021	0.840467	1	0.999999
chr13.102695866.A.G	rs599976	G	Severity	CAV-FE	G	METTL21C	255	Disorders of adrenal glands	endocrine/metabolic	174	11960	0.0309503	0.153762	1.03143	0.840474	1	0.999999
chr12.8608014.A.G	rs11613792	A	Severity	CAV	G	AICDA	714.1	Rheumatoid arthritis	musculoskeletal	151	11533	-0.0348719	0.173247	0.965729	0.840476	1	0.999999
chr9.133251249.A.G	rs7849280	G	Protective	CAV	G	ABO	715.1	Sacroiliitis NEC	musculoskeletal	111	12354	-0.0522323	0.259495	0.949108	0.840476	1	0.999999
chr1.12207235.C.T	rs3397	T	Severity	CAV-FE	C	TNFRSF1B	350.1	Abnormal involuntary movements	neurological	168	8461	-0.0235358	0.116932	0.976739	0.840481	1	0.999999
chr9.133257521.T.TC	rs8176719	TC	Severity; Risk factor	CAV-FE	TC	ABO	555.2	Ulcerative colitis	digestive	278	10212	-0.0182217	0.0905334	0.981943	0.840487	1	0.999999
chr2.6013310.G.A	rs73910904	A	Risk factor	CAV	A	-	747.1	Cardiac congenital anomalies	congenital anomalies	131	13151	-0.102654	0.51005	0.902439	0.840493	1	0.999999
chr21.41426103.C.A	rs17000900	A	Severity	CAV-FE	A	MX1	340.1	Migrain with aura	neurological	101	12146	-0.0477043	0.237027	0.953416	0.840494	1	0.999999
chr3.157438240.A.G	rs1840680	AG genotype)	Protective	CAV	A	PTX3	364	Corneal opacity and other disorders of cornea	sense organs	108	12271	-0.0285214	0.141714	0.971882	0.840496	1	0.999999
chr21.41508701.T.G	rs4283504	T	Possible functional consequences	FCP + IP	T	TMPRSS2	960	Poisoning by antibiotics	injuries & poisonings	156	12222	-0.0402869	0.20018	0.960514	0.840501	1	0.999999
chr7.54580201.A.C	rs622568	C	Severity; Risk factor	CAV-FE	C	-	300	Anxiety disorders	mental disorders	1681	9110	0.0106657	0.0529999	1.01072	0.84051	1	0.999999
chr14.72467521.C.T	rs12587980	T	Severity	CAV	T	RGS6	345	Epilepsy, recurrent seizures, convulsions	neurological	174	12004	-0.0231209	0.114903	0.977144	0.840525	1	0.999999
chr9.132278286.T.C	rs11243705	C	Severity	CAV	C	SETX	275	Disorders of mineral metabolism	endocrine/metabolic	321	12638	0.0220461	0.109566	1.02229	0.840532	1	0.999999
chr21.41473715.C.A	rs2298661	A	Protective	CAV-FE	A	TMPRSS2	428.1	Congestive heart failure (CHF) NOS	circulatory system	168	12090	0.030092	0.149555	1.03055	0.840534	1	0.999999
chr5.180810828.C.T	rs113791144	T	Severity	CAV	T	-	316	Substance addiction and disorders	mental disorders	195	11901	0.0389768	0.193715	1.03975	0.840537	1	0.999999
chr17.45422978.G.C	rs1230082	G	Severity	CAV	G	ARHGAP27	285.21	Anemia in chronic kidney disease	hematopoietic	135	11114	0.0275794	0.137072	1.02796	0.840539	1	0.999999
chr11.71456403.G.T	rs12785878	G	Severity	CAV	G	NADSYN1	285	Other anemias	hematopoietic	912	11216	0.0111379	0.0553658	1.0112	0.840567	1	0.999999
chr7.117642566.G.A	rs77010898	A	Severity	CAV	A	CFTR	840	Sprains and strains	injuries & poisonings	104	12745	0.205192	1.02002	1.22776	0.84057	1	0.999999
chr8.124324323.T.C	rs72711165	C	Severity	CAV-FE	C	TMEM65	586	Other disorders of the kidney and ureters	genitourinary	459	11797	-0.0611203	0.303833	0.94071	0.84057	1	0.999999
chr2.112913801.G.T	rs3811046	T	Risk factor	CAV	G	IL37	495	Asthma	respiratory	1080	10958	0.0100112	0.0497671	1.01006	0.840573	1	0.999999
chr21.41508701.T.G	rs4283504	T	Possible functional consequences	FCP + IP	T	TMPRSS2	454	Varicose veins	circulatory system	239	11259	0.0300444	0.14936	1.0305	0.840578	1	0.999999
chr21.41426103.C.A	rs17000900	A	Severity	CAV-FE	A	MX1	362.2	Degeneration of macula and posterior pole of retina	sense organs	213	12136	-0.0357	0.177477	0.96493	0.840579	1	0.999999
chr1.46309111.A.G	rs41292543	G	Severity	CAV-FE	G	UQCRH	798.1	Chronic fatigue syndrome	symptoms	156	10875	0.0356292	0.177132	1.03627	0.840585	1	0.999999
chr19.52830722.G.A	rs10411226	G	Severity	CAV	G	ZNF28	278.1	Obesity	endocrine/metabolic	1005	8786	0.0106419	0.0529122	1.0107	0.840602	1	0.999999
chr1.87162490.C.T	rs10873821	C	Severity	CAV	T	LINC01140	771.1	Swelling of limb	symptoms	190	12495	-0.0260255	0.129403	0.97431	0.840605	1	0.999999
chr1.46309111.A.G	rs41292543	G	Severity	CAV-FE	G	UQCRH	389	Hearing loss	sense organs	549	12179	-0.0201684	0.100287	0.980034	0.840616	1	0.999999
chr4.186082920.C.T	rs3775291	T	Risk factor; Severity	CAV-FE	T	TLR3	228.1	Hemangioma of skin and subcutaneous tissue	neoplasms	278	12447	0.0194802	0.0968703	1.01967	0.840624	1	0.999999
chr2.45584979.T.C	-	HLA-A*02:02	Protective	IP	C	HLA-A	601	Inflammatory diseases of prostate	genitourinary	118	11813	0.0303732	0.15104	1.03084	0.840626	1	0.999999
chr10.52340585.A.T	rs1441121	T	Severity	CAV	A	-	288.1	Decreased white blood cell count	hematopoietic	122	11524	0.0270835	0.134686	1.02745	0.840631	1	0.999999
chr11.611919.C.G	rs702966	C	Severity in African-Americans	CAV	G	PHRF1	260	Protein-calorie malnutrition	endocrine/metabolic	251	9174	-0.0201317	0.10013	0.98007	0.840654	1	0.999999
chr1.87162490.C.T	rs10873821	C	Severity	CAV	T	LINC01140	740	Osteoarthrosis	musculoskeletal	1154	11494	-0.0113416	0.0564112	0.988722	0.840657	1	0.999999
chr3.149000300.G.T	rs76488148	T	Severity	CAV	T	GYG1	350	Abnormal movement	neurological	757	11914	-0.0213806	0.106347	0.978846	0.840663	1	0.999999
chrX.15602217.T.C	rs190509934	C	Protective	CAV	C	ACE2	250.4	Abnormal glucose	endocrine/metabolic	887	10591	0.153442	0.763266	1.16584	0.840672	1	0.999999
chr1.155066988.C.T	rs114301457	T	Severity	CAV	T	EFNA4	550	Abdominal hernia	digestive	566	12557	0.121345	0.603627	1.12901	0.840677	1	0.999999
chr1.155175305.G.A	rs7528026	A	Severity	CAV	A	TRIM46	427.12	Paroxysmal ventricular tachycardia	circulatory system	105	10490	-0.120138	0.597715	0.886798	0.840702	1	0.999999
chr6.12216733.A.G	rs10755709	A	Severity	CAV	G	-	199	Neoplasm of uncertain behavior	neoplasms	143	11543	0.025501	0.126881	1.02583	0.840711	1	0.999999
chr1.244873270.T.C	rs12130553	C	Severity	CAV	C	-	433.3	Cerebral ischemia	circulatory system	142	10190	-0.0247169	0.122985	0.975586	0.840718	1	0.999999
chr4.5820150.T.C	rs3774881	T	Severity	CAV	C	CRMP1	574.1	Cholelithiasis	digestive	106	12408	0.0408517	0.203272	1.0417	0.840722	1	0.999999
chr2.113129630.T.C	rs419598	C	Risk factor	CAV	C	IL1RN	246	Other disorders of thyroid	endocrine/metabolic	330	10010	0.017785	0.0884998	1.01794	0.840729	1	0.999999
chr7.128938247.T.G	rs10488631	TCTA haplotype	Severity in European-Americans	CAV	G	IRF5	707.2	Chronic ulcer of leg or foot	dermatologic	128	13013	-0.0258113	0.128444	0.974519	0.840735	1	0.999999
chr13.41746691.T.A	rs10507497	A	Severity	CAV-FE	A	VWA8	558	Noninfectious gastroenteritis	digestive	199	10185	0.0248428	0.123626	1.02515	0.840737	1	0.999999
chr7.22548762.C.T	rs13227460	T	Severity	CAV	T	STEAP1B	280.2	Iron deficiency anemia secondary to blood loss (chronic)	hematopoietic	189	10807	0.0257055	0.127929	1.02604	0.840749	1	0.999999
chr11.126292948.C.T	rs8177374	T	Protective	CAV	T	TIRAP	286.2	Encounter for long-term (current) use of anticoagulants	hematopoietic	127	12313	-0.0374673	0.186474	0.963226	0.840757	1	0.999999
chr3.146517122.G.A	rs343320	A	Severity	CAV-FE	A	PLSCR1	840	Sprains and strains	injuries & poisonings	103	12635	-0.051327	0.255455	0.949968	0.840758	1	0.999999
chr11.14893332.A.G	rs10741657	G	Severity	CAV	A	CYP2R1	274	Gout and other crystal arthropathies	endocrine/metabolic	269	13028	-0.0194257	0.0966848	0.980762	0.840762	1	0.999999
chr13.33129529.C.G	rs34425674	G	Risk factor	CAV	G	STARD13	562	Diverticulosis and diverticulitis	digestive	178	10172	-0.0730743	0.363717	0.929532	0.840769	1	0.999999
chr12.47879112.A.G	rs2228570	AG genotype	Severity	CAV	A	VDR	455	Hemorrhoids	circulatory system	329	9854	-0.0165784	0.082524	0.983558	0.840783	1	0.999999
chr1.155175305.G.A	rs7528026	A	Severity	CAV	A	TRIM46	041	Bacterial infection NOS	infectious diseases	113	12814	0.0924877	0.460398	1.0969	0.840787	1	0.999999
chrX.15596127.G.T	rs146598386	T	Severity	CAV	T	ACE2	496.3	Bronchiectasis	respiratory	123	10946	-0.146769	0.730715	0.863493	0.840811	1	0.999999
chr2.45584979.T.C	-	HLA-A*02:02	Protective	IP	C	HLA-A	362	Other retinal disorders	sense organs	341	12139	-0.017834	0.0887911	0.982324	0.840813	1	0.999999
chrX.15600835.T.C	rs4646116	C	Risk factor	FCP + IP	C	ACE2	276.14	Hypopotassemia	endocrine/metabolic	128	12120	0.145241	0.723148	1.15632	0.84082	1	0.999999
chr11.126292948.C.T	rs8177374	T	Protective	CAV	T	TIRAP	555	Inflammatory bowel disease and other gastroenteritis and colitis	digestive	607	10232	0.0172459	0.0858684	1.0174	0.840823	1	0.999999
chr10.89010241.T.C	rs982764	T	Severity	CAV-FE	C	FAS	244.2	Acquired hypothyroidism	endocrine/metabolic	347	10024	-0.0174283	0.0867804	0.982723	0.84083	1	0.999999
chr22.19963748.G.A	rs4680	A	Risk factor	FCP	A	COMT	427.8	Sinoatrial node dysfunction (Bradycardia)	circulatory system	124	10518	0.0274415	0.13664	1.02782	0.840831	1	0.999999
chr1.109740350.G.T	rs1332018	T	Risk factor; Severity	CAV	G	GSTM3	761	Cervicalgia	symptoms	443	12468	0.01383	0.068864	1.01393	0.840831	1	0.999999
chr5.86011821.T.G	rs4424029	G	Severity	CAV	G	-	153	Colorectal cancer	neoplasms	272	11944	-0.0178449	0.0888614	0.982313	0.840841	1	0.999999
chr17.9267091.C.T	rs34761447	C	Severity	CAV	T	STX8	279.1	Immunity deficiency	endocrine/metabolic	108	12406	0.0475151	0.236611	1.04866	0.840843	1	0.999999
chr12.132489230.GC.G	rs56106917	G	Severity	CAV	G	FBRSL1	153	Colorectal cancer	neoplasms	274	12022	-0.0180147	0.0897188	0.982147	0.840862	1	0.999999
chr9.132278286.T.C	rs11243705	C	Severity	CAV	C	SETX	318	Tobacco use disorder	mental disorders	699	11755	0.0150593	0.0750076	1.01517	0.840879	1	0.999999
chr17.31410594.G.A	rs178840	G	Severity	CAV	A	RAB11FIP4	724.1	Disorders of sacrum	musculoskeletal	111	10196	0.0299459	0.149156	1.0304	0.84088	1	0.999999
chr15.90866675.C.T	rs79742014	T	Protective	IP	T	FURIN	276.13	Hyperpotassemia	endocrine/metabolic	313	12002	0.0450941	0.224611	1.04613	0.840882	1	0.999999
chr4.111691870.C.T	rs112641600	C	Severity	CAV	T	-	722.1	Displacement of intervertebral disc	musculoskeletal	220	11472	-0.0392561	0.195544	0.961504	0.840891	1	0.999999
chr16.78590128.A.G	rs72803978	A	Severity	CAV	G	WWOX	426.3	Bundle branch block	circulatory system	121	10430	0.0639962	0.318791	1.06609	0.840897	1	0.999999
chr6.6924962.A.C	rs6933436	C	Severity	CAV	C	-	256	Ovarian dysfunction	endocrine/metabolic	128	11701	0.0273984	0.136487	1.02778	0.840901	1	0.999999
chr21.41464802.A.G	rs462574	A	Possible functional consequences	FCP + IP	A	TMPRSS2	470	Septal Deviations/Turbinate Hypertrophy	respiratory	208	9767	0.0574498	0.286229	1.05913	0.840923	1	0.999999
chr6.12216733.A.G	rs10755709	A	Severity	CAV	G	-	300	Anxiety disorders	mental disorders	1618	8646	0.00821265	0.0409186	1.00825	0.840928	1	0.999999
chr9.131672331.T.G	rs12551879	G	Severity	CAV	G	RAPGEF1	472	Chronic pharyngitis and nasopharyngitis	respiratory	452	9784	0.025494	0.127026	1.02582	0.840934	1	0.999999
chr11.14893332.A.G	rs10741657	G	Severity	CAV	A	CYP2R1	274.1	Gout	endocrine/metabolic	254	13028	-0.0199442	0.0993741	0.980253	0.840935	1	0.999999
chr21.41660268.A.T	rs2252109	A	Severity	CAV	T	-	495.2	Asthma with exacerbation	respiratory	213	9951	-0.0197069	0.0981939	0.980486	0.840938	1	0.999999
chr3.149000300.G.T	rs76488148	T	Severity	CAV	T	GYG1	079	Viral infection	infectious diseases	148	10563	-0.0471898	0.23514	0.953906	0.840942	1	0.999999
chr2.216660263.A.C	rs2270360	A	Severity	CAV	C	IGFBP2	426.91	Cardiac pacemaker in situ	circulatory system	187	9046	-0.0246758	0.122963	0.975626	0.840951	1	0.999999
chr1.109740350.G.T	rs1332018	T	Risk factor; Severity	CAV	G	GSTM3	483	Acute bronchitis and bronchiolitis	respiratory	136	12090	0.0246952	0.123068	1.025	0.840962	1	0.999999
chr11.71456403.G.T	rs12785878	G	Severity	CAV	G	NADSYN1	433	Cerebrovascular disease	circulatory system	498	12453	0.0148177	0.0738572	1.01493	0.84099	1	0.999999
chr2.36677870.C.A	rs6714112	C	Severity	CAV	A	-	365	Glaucoma	sense organs	371	12192	-0.022285	0.111089	0.977962	0.841008	1	0.999999
chr4.67963489.G.A	rs6552134	G	Possible functional consequences	FCP + IP	G	TMPRSS11A	459.9	Circulatory disease NEC	circulatory system	159	12392	0.0256699	0.127963	1.026	0.841008	1	0.999999
chr6.31572536.A.G	rs909253	G	Risk factor	CAV	G	TNF	591	Urinary tract infection	genitourinary	487	11706	-0.015973	0.0796246	0.984154	0.841009	1	0.999999
chr1.12192898.T.G	rs1061622	T	Severity	CAV-FE	G	TNFRSF1B	495	Asthma	respiratory	1079	10955	0.0106094	0.0528885	1.01067	0.841011	1	0.999999
chr9.33426577.A.G	rs10813976	G	Severity	CAV	G	-	701.2	Scar conditions and fibrosis of skin	dermatologic	121	12429	0.0305197	0.152147	1.03099	0.841016	1	0.999999
chr8.16932640.T.C	rs118072448	T	Severity	CAV	C	-	772.2	Spasm of muscle	symptoms	101	12459	-0.0529691	0.26407	0.948409	0.841021	1	0.999999
chrX.15564667.C.T	rs2074192	T	Severity (T allele); Severity for males > 50 y.o (T allele); Protective (C allele); Protective (CT genotype)	CAV	T	ACE2	274.1	Gout	endocrine/metabolic	253	12905	-0.0248501	0.123896	0.975456	0.841032	1	0.999999
chr12.47902438.G.T	rs11574024	T	Severity	CAV	T	VDR	241.2	Nontoxic multinodular goiter	endocrine/metabolic	241	10024	-0.0366549	0.182751	0.964009	0.841033	1	0.999999
chr5.131995059.C.T	rs56162149	T	Severity	CAV-FE	T	ACSL6	714	Rheumatoid arthritis and other inflammatory polyarthropathies	musculoskeletal	234	12267	-0.0238932	0.119133	0.97639	0.841044	1	0.999999
chr12.8058591.T.C	rs7842	C	Risk factor; Severity	CAV	C	C3AR1	585.4	Chronic kidney disease, Stage I or II	genitourinary	113	11783	0.0296701	0.147943	1.03011	0.84105	1	0.999999
chr9.81442264.TCAG.T	rs1826292621	T	Severity	CAV	T	-	371	Inflammation of the eye	sense organs	259	11952	-0.0331089	0.165091	0.967433	0.841051	1	0.999999
chr19.52830722.G.A	rs10411226	G	Severity	CAV	G	ZNF28	426.2	Atrioventricular [AV] block	circulatory system	102	8738	-0.0337622	0.168366	0.966801	0.841068	1	0.999999
chr14.102356233.A.G	rs11160678	G	Severity	CAV	G	CINP	785	Abdominal pain	symptoms	996	10597	0.00976058	0.048675	1.00981	0.84107	1	0.999999
chr5.159315942.T.G	rs3212227	T	Severity	FCP	G	IL12B	425.1	Primary/intrinsic cardiomyopathies	circulatory system	200	12927	0.025281	0.126084	1.0256	0.841082	1	0.999999
chr4.68840276.G.A	rs115162070	G	Severity	CAV	A	-	840	Sprains and strains	injuries & poisonings	103	12550	-0.0558713	0.278648	0.945661	0.841083	1	0.999999
chr4.69615987.C.T	rs7688383	T	Loss of smell and taste	CAV	T	UGT2A1	411.4	Coronary atherosclerosis	circulatory system	1176	11400	0.00981019	0.0489304	1.00986	0.841095	1	0.999999
chr21.41426103.C.A	rs17000900	A	Severity	CAV-FE	A	MX1	285.21	Anemia in chronic kidney disease	hematopoietic	136	11131	0.0423273	0.211129	1.04324	0.841105	1	0.999999
chr6.147217556.A.G	rs116898161	G	Severity	CAV	G	STXBP5	706	Diseases of sebaceous glands	dermatologic	431	11985	-0.0381242	0.190169	0.962593	0.841109	1	0.999999
chrX.15600835.T.C	rs4646116	C	Risk factor	FCP + IP	C	ACE2	562	Diverticulosis and diverticulitis	digestive	181	10226	-0.145084	0.723708	0.864949	0.84111	1	0.999999
chr4.107694523.TG.T	rs70947091	T	Severity	CAV-FE	T	PAPSS1	242.1	Graves' disease	endocrine/metabolic	154	9951	0.0261944	0.130672	1.02654	0.841121	1	0.999999
chr19.50259161.A.G	rs1651553	G	Severity	CAV	A	MYH14	722	Intervertebral disc disorders	musculoskeletal	413	11452	-0.0156699	0.0781716	0.984452	0.841125	1	0.999999
chr12.47902438.G.T	rs11574024	T	Severity	CAV	T	VDR	241.1	Nontoxic uninodular goiter	endocrine/metabolic	474	10024	-0.0259786	0.129599	0.974356	0.841126	1	0.999999
chr9.3320390.C.A	rs72699049	A	Severity	CAV	A	RFX3	271	Disorders of carbohydrate transport and metabolism	endocrine/metabolic	721	12266	-0.0287035	0.143214	0.971704	0.841149	1	0.999999
chr16.78590128.A.G	rs72803978	A	Severity	CAV	G	WWOX	783	Fever of unknown origin	symptoms	163	12712	-0.0539677	0.269278	0.947463	0.841155	1	0.999999
chr7.22548762.C.T	rs13227460	T	Severity	CAV	T	STEAP1B	173	Neoplasm of uncertain behavior of skin	neoplasms	304	11611	-0.0199816	0.0997269	0.980217	0.841196	1	0.999999
chr17.35880776.C.T	rs2107538	T	Risk factor; Severity	FCP	T	CCL5	573	Other disorders of liver	digestive	105	11670	-0.0359244	0.179301	0.964713	0.8412	1	0.999999
chr2.195994321.C.T	rs191631470	T	Severity	CAV	T	DNAH7	369	Infection of the eye	sense organs	192	11920	-0.143951	0.718473	0.86593	0.841201	1	0.999999
chr14.35401887.C.T	rs696	CC genotype	Severity	CAV	T	NFKBIA	276.12	Hyposmolality and/or hyponatremia	endocrine/metabolic	151	12080	-0.0240845	0.120211	0.976203	0.841206	1	0.999999
chr11.1219991.G.T	rs35705950	T	Protective	CAV	T	MUC5B	960	Poisoning by antibiotics	injuries & poisonings	158	12394	0.035324	0.176322	1.03596	0.841216	1	0.999999
chr8.97128242.T.C	rs7817272	C	Severity	CAV	C	CPQ	395.2	Nonrheumatic aortic valve disorders	circulatory system	457	11727	0.0178627	0.0891649	1.01802	0.84122	1	0.999999
chr20.50172836.A.G	rs6122883	G	Severity	CAV-FE	G	LINC01273	350.1	Abnormal involuntary movements	neurological	210	11814	0.0213168	0.106407	1.02155	0.841221	1	0.999999
chr11.34482745.G.A	rs61882275	G	Severity	CAV	A	ELF5	208	Benign neoplasm of colon	neoplasms	358	12233	0.0156724	0.0782326	1.0158	0.841222	1	0.999999
chr14.94566450.G.A	rs2093266	A	Risk factor for acute kidney injury	CAV	A	SERPINA4	740.9	Osteoarthrosis NOS	musculoskeletal	431	11510	-0.0268843	0.134201	0.973474	0.841223	1	0.999999
chr2.136948486.A.G	rs7605851	G	Severity	CAV-FE	G	THSD7B	306	Other mental disorder	mental disorders	159	9102	0.0380202	0.189808	1.03875	0.841239	1	0.999999
chr5.142872984.C.T	rs10039856	C	Severity	CAV	T	ARHGAP26	262	Mineral deficiency NEC	endocrine/metabolic	101	9138	0.0446616	0.223001	1.04567	0.841265	1	0.999999
chr6.52236941.T.C	rs763780	C	Protective	FCP	C	IL17F	514.2	Solitary pulmonary nodule	respiratory	389	12459	0.03413	0.170424	1.03472	0.841273	1	0.999999
chr1.155175305.G.A	rs7528026	A	Severity	CAV	A	TRIM46	558	Noninfectious gastroenteritis	digestive	199	10197	-0.0777232	0.388106	0.92522	0.841275	1	0.999999
chr13.33129529.C.G	rs34425674	G	Risk factor	CAV	G	STARD13	706.1	Acne	dermatologic	223	11933	0.0594069	0.296648	1.06121	0.841277	1	0.999999
chr5.1211624.A.G	rs76067074	G	Severity	CAV-FE	G	SLC6A19	704	Diseases of hair and hair follicles	dermatologic	311	11819	-0.0371731	0.185626	0.963509	0.841279	1	0.999999
chr10.52771466.C.T	rs1800451	T	Potential functional effect on protein	FCP + IP	T	MBL2	381	Otitis media and Eustachian tube disorders	sense organs	103	12671	-0.100898	0.503872	0.904026	0.841289	1	0.999999
chr6.45737076.T.A	rs16873740	A	Severity	CAV	A	-	689	Disorder of skin and subcutaneous tissue NOS	dermatologic	155	12691	-0.034639	0.173014	0.965954	0.841318	1	0.999999
chr1.155133406.T.G	rs4971066	G	Risk factor	CAV	G	EFNA1	599	Other symptoms/disorders or the urinary system	genitourinary	1235	10559	0.0124896	0.0623874	1.01257	0.841329	1	0.999999
chr5.131995059.C.T	rs56162149	T	Severity	CAV-FE	T	ACSL6	740.1	Osteoarthritis; localized	musculoskeletal	854	11432	0.0128592	0.064236	1.01294	0.841335	1	0.999999
chr13.41746691.T.A	rs10507497	A	Severity	CAV-FE	A	VWA8	272.9	Unspecified disorder of lipoid metabolism	endocrine/metabolic	230	8551	-0.0243106	0.121443	0.975982	0.841339	1	0.999999
chr16.78590128.A.G	rs72803978	A	Severity	CAV	G	WWOX	338.1	Acute pain	neurological	174	11138	-0.0525105	0.262337	0.948844	0.841352	1	0.999999
chr6.31575254.G.A	rs1800629	A	Risk factor*Conflicting; Severity*Conflicting; Protective*Conflicting	CAV-FE	A	TNF	588	Disorders resulting from impaired renal function	genitourinary	110	11801	-0.0511352	0.255468	0.95015	0.841353	1	0.999999
chr14.102356233.A.G	rs11160678	G	Severity	CAV	G	CINP	389	Hearing loss	sense organs	539	11946	-0.0130398	0.0651459	0.987045	0.841353	1	0.999999
chr5.124614711.G.T	rs4240376	G	Severity	CAV	T	-	577	Diseases of pancreas	digestive	152	13162	-0.0273207	0.136518	0.973049	0.841383	1	0.999999
chr6.18015216.C.T	rs140247774	T	Severity	CAV	T	-	276	Disorders of fluid, electrolyte, and acid-base balance	endocrine/metabolic	616	11915	-0.0257769	0.128811	0.974553	0.841391	1	0.999999
chr8.97128242.T.C	rs7817272	C	Severity	CAV	C	CPQ	261.4	Vitamin D deficiency	endocrine/metabolic	2389	9160	0.00852461	0.0426038	1.00856	0.84141	1	0.999999
chr6.160731787.C.T	rs4252128	T	Potential functional effect on protein	FCP + IP	T	PLG	269	Proteinuria	endocrine/metabolic	262	12806	0.0527012	0.263394	1.05411	0.841414	1	0.999999
chr2.167953627.G.A	rs7595310	A	Severity	CAV-FE	A	STK39	454.11	Varicose veins of lower extremity, symptomtic	circulatory system	162	11487	-0.0287769	0.143823	0.971633	0.841414	1	0.999999
chr19.50379362.T.C	rs1405655	C	Severity	CAV-FE	C	NR1H2	367	Disorders of refraction and accommodation; blindness and low vision	sense organs	314	12548	0.0170612	0.085273	1.01721	0.84142	1	0.999999
chr1.169597075.C.T	rs6127	T	Severity in males	CAV	C	SELP	276.13	Hyperpotassemia	endocrine/metabolic	313	12118	-0.0167	0.0834727	0.983439	0.84143	1	0.999999
chr21.41470664.C.T	rs61735794	T	Risk factor	CAV	T	TMPRSS2	555	Inflammatory bowel disease and other gastroenteritis and colitis	digestive	605	10213	-0.0389009	0.194453	0.961846	0.841439	1	0.999999
chr10.8988345.A.T	rs71481792	A	Severity	CAV	T	-	706	Diseases of sebaceous glands	dermatologic	424	11700	-0.0161438	0.0807	0.983986	0.841444	1	0.999999
chr17.45422978.G.C	rs1230082	G	Severity	CAV	G	ARHGAP27	244.4	Hypothyroidism NOS	endocrine/metabolic	1289	9995	0.00943424	0.0471614	1.00948	0.841448	1	0.999999
chr11.71456403.G.T	rs12785878	G	Severity	CAV	G	NADSYN1	726	Peripheral enthesopathies and allied syndromes	musculoskeletal	639	11015	0.0128352	0.0641648	1.01292	0.841453	1	0.999999
chr19.35687796.G.A	rs77127536	A	Severity	CAV	A	TYMSP2	555.21	Ulcerative colitis (chronic)	digestive	180	10201	0.0312095	0.156024	1.0317	0.841457	1	0.999999
chr7.117642566.G.A	rs77010898	A	Severity	CAV	A	CFTR	741.2	Stiffness of joint	musculoskeletal	248	12626	-0.144959	0.724689	0.865057	0.841457	1	0.999999
chr12.47902438.G.T	rs11574024	T	Severity	CAV	T	VDR	429.3	Symptoms involving cardiovascular system	circulatory system	148	12088	0.0430669	0.215303	1.04401	0.841458	1	0.999999
chr21.41660268.A.T	rs2252109	A	Severity	CAV	T	-	250	Diabetes mellitus	endocrine/metabolic	1170	9624	0.00907113	0.0453498	1.00911	0.84146	1	0.999999
chr21.41509390.C.G	rs12626358	G	Possible functional consequences	FCP + IP	G	TMPRSS2	426.9	Cardiac pacemaker/device in situ	circulatory system	331	10287	-0.0271759	0.135865	0.97319	0.841464	1	0.999999
chr12.6845711.C.T	rs5443	T	protective	CAV	T	CDCA3	250	Diabetes mellitus	endocrine/metabolic	1288	10591	-0.00922363	0.046114	0.990819	0.841466	1	0.999999
chr16.85959043.C.T	rs12444486	C	Severity in African-Americans	CAV	C	-	569	Other disorders of intestine	digestive	221	11874	-0.0195124	0.0975538	0.980677	0.841467	1	0.999999
chr19.35687796.G.A	rs77127536	A	Severity	CAV	A	TYMSP2	721.1	Spondylosis without myelopathy	musculoskeletal	617	11584	0.0174476	0.0872387	1.0176	0.841482	1	0.999999
chr8.38996464.C.A	rs7840270	C	Severity	CAV-FE	A	ADAM9	172	Skin cancer	neoplasms	517	11746	-0.0132768	0.066385	0.986811	0.841483	1	0.999999
chr1.154454494.A.C	rs2228145	A	Risk factor	CAV	C	IL6R	442.1	Aortic aneurysm	circulatory system	449	11872	-0.0151391	0.0757006	0.984975	0.841491	1	0.999999
chr5.96909661.C.T	rs150892504	T	Severity	CAV	T	ERAP2	371	Inflammation of the eye	sense organs	259	11958	0.0732043	0.366064	1.07595	0.841499	1	0.999999
chr3.149000300.G.T	rs76488148	T	Severity	CAV	T	GYG1	722.1	Displacement of intervertebral disc	musculoskeletal	223	11541	-0.0373887	0.186988	0.963302	0.841518	1	0.999999
chr11.26675470.T.G	rs10835056	G	Severity	CAV	T	SLC5A12	054	Herpes simplex	infectious diseases	352	10518	-0.0173342	0.0866938	0.982815	0.841522	1	0.999999
chr12.47844974.A.G	rs731236	AG and AA genotype	Severity	CAV	G	VDR	727	Other disorders of synovium, tendon, and bursa	musculoskeletal	298	11003	-0.0172367	0.0862078	0.982911	0.841525	1	0.999999
chr14.102356233.A.G	rs11160678	G	Severity	CAV	G	CINP	197	Chemotherapy	neoplasms	425	11924	0.0144208	0.0721275	1.01453	0.841531	1	0.999999
chr10.52771475.C.T	rs1800450	T	Severity	CAV	T	MBL2	654	Other and unspecified complications of birth; puerperium affecting management of mother	pregnancy complications	188	13112	0.0305117	0.152621	1.03098	0.841544	1	0.999999
chr1.87162490.C.T	rs10873821	C	Severity	CAV	T	LINC01140	327.3	Sleep apnea	neurological	716	10891	0.0136878	0.0684677	1.01378	0.841546	1	0.999999
chr1.155175305.G.A	rs7528026	A	Severity	CAV	A	TRIM46	456	Chronic venous insufficiency [CVI]	circulatory system	223	11627	-0.0736375	0.368348	0.929008	0.841549	1	0.999999
chr1.154454494.A.C	rs2228145	A	Risk factor	CAV	C	IL6R	296.2	Depression	mental disorders	1499	9089	-0.00816614	0.0408498	0.991867	0.841554	1	0.999999
chr13.23084699.A.G	rs1984162	G	Severity	CAV	G	-	722.6	Degeneration of intervertebral disc	musculoskeletal	153	11574	0.0254186	0.127163	1.02574	0.841566	1	0.999999
chr6.12216733.A.G	rs10755709	A	Severity	CAV	G	-	596.5	Functional disorders of bladder	genitourinary	138	12296	0.0257639	0.128897	1.0261	0.841575	1	0.999999
chr21.41464802.A.G	rs462574	A	Possible functional consequences	FCP + IP	A	TMPRSS2	426	Cardiac conduction disorders	circulatory system	618	10467	-0.0359206	0.179737	0.964717	0.841597	1	0.999999
chr4.107694523.TG.T	rs70947091	T	Severity	CAV-FE	T	PAPSS1	573.7	Abnormal results of function study of liver	digestive	170	11566	-0.0244268	0.122233	0.975869	0.841608	1	0.999999
chr7.117559590.ATCT.A	rs113993960	A	Severity	CAV	A	CFTR	555	Inflammatory bowel disease and other gastroenteritis and colitis	digestive	603	10159	0.0608218	0.30439	1.06271	0.841625	1	0.999999
chr21.41470664.C.T	rs61735794	T	Risk factor	CAV	T	TMPRSS2	442.1	Aortic aneurysm	circulatory system	449	11885	0.0462304	0.231365	1.04732	0.841625	1	0.999999
chr10.52771475.C.T	rs1800450	T	Severity	CAV	T	MBL2	362.26	Macular puckering of retina	sense organs	105	12215	-0.040662	0.203511	0.960154	0.841635	1	0.999999
chr3.148742201.A.C	rs5186	C	Severity	CAV	C	AGTR1	701.2	Scar conditions and fibrosis of skin	dermatologic	121	12531	0.0284838	0.14256	1.02889	0.841635	1	0.999999
chr2.162044379.C.T	rs3788979	T	Risk factor	CAV	T	DPP4	401	Hypertension	circulatory system	3287	9200	0.0107758	0.0539333	1.01083	0.841639	1	0.999999
chr8.73355963.T.C	rs2010843	C	Severity	CAV	T	RDH10-AS1	433.21	Cerebral artery occlusion, with cerebral infarction	circulatory system	151	12230	0.0233384	0.116816	1.02361	0.841647	1	0.999999
chr3.1052111.C.G	rs1504061	G	Severity	CAV	G	-	079	Viral infection	infectious diseases	149	10581	0.0568744	0.284683	1.05852	0.841651	1	0.999999
chr17.63488670.G.A	rs4343	G	Severity; Risk factor	CAV	A	ACE	272.9	Unspecified disorder of lipoid metabolism	endocrine/metabolic	231	8591	0.0203827	0.102031	1.02059	0.84166	1	0.999999
chr2.162044379.C.T	rs3788979	T	Risk factor	CAV	T	DPP4	386	Vertiginous syndromes and other disorders of vestibular system	sense organs	119	11730	0.0443708	0.222112	1.04537	0.841663	1	0.999999
chr17.16948873.A.G	rs34557412	G	Severity	CAV	G	TNFRSF13B	327.41	Organic or persistent insomnia	neurological	184	10892	-0.203261	1.01763	0.816065	0.841684	1	0.999999
chrX.12885540.A.T	rs179008	T	Severity; Risk factor	CAV	T	TLR7	514.2	Solitary pulmonary nodule	respiratory	378	12009	0.0220336	0.110325	1.02228	0.841703	1	0.999999
chr1.161544752.A.C	rs396991	C	Severity	CAV-FE	C	FCGR3A	574.1	Cholelithiasis	digestive	107	12129	0.0287537	0.143995	1.02917	0.841726	1	0.999999
chr15.90879313.T.C	rs8039305	C	Risk factor	CAV-FE	C	FURIN	564	Functional digestive disorders	digestive	337	9759	-0.0160265	0.0802632	0.984101	0.841736	1	0.999999
chr15.90866675.C.T	rs79742014	T	Protective	IP	T	FURIN	585.32	End stage renal disease	genitourinary	135	11690	0.0657522	0.329304	1.06796	0.841739	1	0.999999
chr15.34253720.A.G	rs2705343	G	Severity	CAV-FE	G	SLC12A6	715	Other inflammatory spondylopathies	musculoskeletal	137	11923	-0.0313401	0.15696	0.969146	0.841739	1	0.999999
chr11.784340.C.G	rs7104929	G	Severity	CAV-FE	G	-	442.11	Abdominal aortic aneurysm	circulatory system	297	11754	0.0191929	0.0961291	1.01938	0.841749	1	0.999999
chr21.41470664.C.T	rs61735794	T	Risk factor	CAV	T	TMPRSS2	271.3	Intestinal disaccharidase deficiencies and disaccharide malabsorption	endocrine/metabolic	715	12300	-0.0351805	0.176205	0.965431	0.841749	1	0.999999
chr2.196087686.G.A	rs2176724	A	Severity	CAV	A	-	110	Dermatophytosis / Dermatomycosis	infectious diseases	373	11980	-0.023462	0.11752	0.976811	0.84176	1	0.999999
chr5.157106730.T.C	rs35960726	C	Severity	CAV	C	HAVCR2	306	Other mental disorder	mental disorders	158	9111	-0.20291	1.01638	0.816352	0.841763	1	0.999999
chr4.153687301.A.G	rs1898830	G	Severity; Risk factor	CAV	G	TLR2	078	Viral warts & HPV	infectious diseases	289	10522	-0.0177852	0.0890906	0.982372	0.841769	1	0.999999
chr14.55263686.C.T	rs10140801	T	Severity	CAV-FE	T	FBXO34-AS1	785	Abdominal pain	symptoms	1012	10759	0.00971071	0.048659	1.00976	0.84182	1	0.999999
chrX.15566297.A.G	rs4646179	G	Severity	CAV	G	ACE2	172.21	Basal cell carcinoma	neoplasms	223	12050	-0.203927	1.02185	0.815522	0.84182	1	0.999999
chr3.148742201.A.C	rs5186	C	Severity	CAV	C	AGTR1	280.1	Iron deficiency anemias, unspecified or not due to blood loss	hematopoietic	360	11210	0.0167263	0.0838137	1.01687	0.841821	1	0.999999
chr7.54580201.A.C	rs622568	C	Severity; Risk factor	CAV-FE	C	-	555.2	Ulcerative colitis	digestive	277	10217	0.0248697	0.124634	1.02518	0.841839	1	0.999999
chr19.39248147.C.T	rs12979860	C	Severity (C allele)*Conflicting; Risk factor (T allele)*Conflicting	CAV	T	IFNL4	289.4	Lymphadenitis	hematopoietic	148	12171	0.0248763	0.12467	1.02519	0.841842	1	0.999999
chr12.57108399.C.T	rs324011	T	Risk factor; Severity	CAV	T	STAT6	689	Disorder of skin and subcutaneous tissue NOS	dermatologic	154	12614	-0.0242805	0.121685	0.976012	0.841844	1	0.999999
chr17.27263807.T.C	rs60811869	C	Severity	CAV	C	-	599.4	Urinary incontinence	genitourinary	232	10696	-0.0537837	0.269548	0.947637	0.841846	1	0.999999
chr17.45422978.G.C	rs1230082	G	Severity	CAV	G	ARHGAP27	727	Other disorders of synovium, tendon, and bursa	musculoskeletal	293	10912	0.0182201	0.0913139	1.01839	0.841846	1	0.999999
chr3.146517122.G.A	rs343320	A	Severity	CAV-FE	A	PLSCR1	694.2	Other dyschromia	dermatologic	378	10919	-0.0268891	0.134764	0.973469	0.841851	1	0.999999
chr12.52726315.TC.T	rs5798227	T	Risk factor	CAV	TC	-	288.2	Elevated white blood cell count	hematopoietic	103	12159	-0.0503863	0.252534	0.950862	0.841854	1	0.999999
chr21.41507982.C.A	rs75603675	A	Protective*Conflicting; Risk factor*Conflicting; Severity*Conflicting	CAV	A	TMPRSS2	715	Other inflammatory spondylopathies	musculoskeletal	138	11808	-0.0248997	0.124802	0.975408	0.841861	1	0.999999
chr17.35880776.C.T	rs2107538	T	Risk factor; Severity	FCP	T	CCL5	564	Functional digestive disorders	digestive	347	10189	0.0196462	0.0984837	1.01984	0.841882	1	0.999999
chr6.160716758.G.A	rs4252187	A	Potential functional effect on protein	FCP + IP	A	PLG	726	Peripheral enthesopathies and allied syndromes	musculoskeletal	639	10999	0.119776	0.600466	1.12724	0.841894	1	0.999999
chr12.57108399.C.T	rs324011	T	Risk factor; Severity	CAV	T	STAT6	274.11	Gouty arthropathy	endocrine/metabolic	101	12913	-0.0302775	0.151792	0.970176	0.841898	1	0.999999
chr3.126118894.C.T	rs1868132	T	Severity	CAV	T	ALDH1L1	530.13	Barrett's esophagus	digestive	150	10825	-0.0405301	0.203208	0.96028	0.84191	1	0.999999
chr13.23084699.A.G	rs1984162	G	Severity	CAV	G	-	687.1	Rash and other nonspecific skin eruption	dermatologic	462	11142	-0.0152089	0.0762548	0.984906	0.841911	1	0.999999
chr10.98166813.G.T	rs10786398	T	Severity	CAV	T	R3HCC1L	550.5	Ventral hernia	digestive	135	12406	-0.0269669	0.135223	0.973394	0.84193	1	0.999999
chrX.12885540.A.T	rs179008	T	Severity; Risk factor	CAV	T	TLR7	340	Migraine	neurological	439	11795	0.0187179	0.0938654	1.01889	0.841941	1	0.999999
chr5.131995059.C.T	rs56162149	T	Severity	CAV-FE	T	ACSL6	241	Nontoxic nodular goiter	endocrine/metabolic	700	10013	0.0139083	0.0697511	1.01401	0.84195	1	0.999999
chr10.89010241.T.C	rs982764	T	Severity	CAV-FE	C	FAS	208	Benign neoplasm of colon	neoplasms	360	12239	0.0169537	0.0850262	1.0171	0.841955	1	0.999999
chr6.30887474.G.A	rs4618569	AG genotype	Severity	CAV	A	DDR1	741	Symptoms and disorders of the joints	musculoskeletal	348	12632	-0.0188844	0.0947141	0.981293	0.841963	1	0.999999
chr2.36677870.C.A	rs6714112	C	Severity	CAV	A	-	726	Peripheral enthesopathies and allied syndromes	musculoskeletal	634	10935	0.0170459	0.0854932	1.01719	0.841963	1	0.999999
chr21.41464802.A.G	rs462574	A	Possible functional consequences	FCP + IP	A	TMPRSS2	288	Diseases of white blood cells	hematopoietic	110	12118	-0.0827038	0.414816	0.920624	0.84197	1	0.999999
chr4.25613313.G.A	-	HLA-A*02:02	Protective	IP	A	HLA-A	706.1	Acne	dermatologic	223	11985	0.0255318	0.12806	1.02586	0.84197	1	0.999999
chr1.206773552.T.C	rs1800896	C	Severity	FCP	C	IL10	558	Noninfectious gastroenteritis	digestive	201	10229	-0.0203419	0.102044	0.979864	0.841994	1	0.999999
chr6.6924962.A.C	rs6933436	C	Severity	CAV	C	-	245.2	Chronic thyroiditis	endocrine/metabolic	586	9831	0.0131629	0.0660322	1.01325	0.841996	1	0.999999
chr6.6924962.A.C	rs6933436	C	Severity	CAV	C	-	245.21	Chronic lymphocytic thyroiditis	endocrine/metabolic	586	9831	0.0131629	0.0660322	1.01325	0.841996	1	0.999999
chr12.47902438.G.T	rs11574024	T	Severity	CAV	T	VDR	433.1	Occlusion and stenosis of precerebral arteries	circulatory system	226	12377	0.0357792	0.17949	1.03643	0.841999	1	0.999999
chr9.21206606.C.G	rs28368148	G	Severity	CAV-FE	G	IFNA10	427.9	Palpitations	circulatory system	600	10486	0.0561286	0.281586	1.05773	0.842004	1	0.999999
chr21.33287378.C.T	rs8178521	T	Severity	CAV-FE	T	IL10RB	172.1	Melanomas of skin, dx or hx	neoplasms	109	11650	-0.0299175	0.150098	0.970526	0.842012	1	0.999999
chr5.32750877.T.C	rs1173773	C	Protective	CAV	C	NPR3	300.4	Dysthymic disorder	mental disorders	107	9091	0.0290673	0.145844	1.02949	0.842025	1	0.999999
chr2.195994321.C.T	rs191631470	T	Severity	CAV	T	DNAH7	475.9	Postnasal drip	respiratory	233	9765	0.117917	0.591659	1.12515	0.842028	1	0.999999
chr16.57636629.G.A	rs7499679	A	Severity	CAV	A	ADGRG1	599	Other symptoms/disorders or the urinary system	genitourinary	1237	10570	-0.0105444	0.0529084	0.989511	0.842032	1	0.999999
chr6.31153649.G.A	rs143334143	A	Severity; Risk factor	CAV-FE	A	CCHCR1	313	Pervasive developmental disorders	mental disorders	183	13044	0.0346959	0.174096	1.0353	0.842035	1	0.999999
chr4.69615987.C.T	rs7688383	T	Loss of smell and taste	CAV	T	UGT2A1	366.2	Senile cataract	sense organs	416	11930	-0.0147429	0.0739779	0.985365	0.842037	1	0.999999
chr3.38894643.C.T	rs33985936	T	Severity	CAV	T	SCN11A	706.1	Acne	dermatologic	223	11998	-0.0228947	0.11489	0.977365	0.842048	1	0.999999
chr5.86011821.T.G	rs4424029	G	Severity	CAV	G	-	250.41	Impaired fasting glucose	endocrine/metabolic	200	10494	-0.0210611	0.105699	0.979159	0.842063	1	0.999999
chr9.21131628.G.C	rs12236000	G	Severity	CAV	C	-	475	Chronic sinusitis	respiratory	632	9747	-0.0218483	0.10966	0.978389	0.842078	1	0.999999
chr6.31572536.A.G	rs909253	G	Risk factor	CAV	G	TNF	433.21	Cerebral artery occlusion, with cerebral infarction	circulatory system	155	12455	-0.0276777	0.138933	0.972702	0.842094	1	0.999999
chr5.77379593.G.A	rs7715119	A	Severity	CAV-FE	A	PDE8B	585.32	End stage renal disease	genitourinary	135	11755	-0.0410396	0.206017	0.959791	0.842102	1	0.999999
chr17.63488670.G.A	rs4343	G	Severity; Risk factor	CAV	A	ACE	351	Other peripheral nerve disorders	neurological	282	12473	0.017496	0.0878293	1.01765	0.842102	1	0.999999
chr6.31572536.A.G	rs909253	G	Risk factor	CAV	G	TNF	110	Dermatophytosis / Dermatomycosis	infectious diseases	373	12002	0.0175538	0.088127	1.01771	0.842116	1	0.999999
chr21.41470664.C.T	rs61735794	T	Risk factor	CAV	T	TMPRSS2	743.1	Osteoporosis	musculoskeletal	885	11785	0.0326969	0.164159	1.03324	0.842123	1	0.999999
chr2.162044379.C.T	rs3788979	T	Risk factor	CAV	T	DPP4	428.1	Congestive heart failure (CHF) NOS	circulatory system	166	11842	0.0365361	0.183437	1.03721	0.842126	1	0.999999
chr1.155175305.G.A	rs7528026	A	Severity	CAV	A	TRIM46	443.9	Peripheral vascular disease, unspecified	circulatory system	266	11870	-0.0703784	0.353373	0.932041	0.842136	1	0.999999
chr8.40324459.C.A	rs11779911	C	Severity	CAV	A	SIRLNT	261.2	Vitamin B-complex deficiencies	endocrine/metabolic	457	8452	-0.0145225	0.0729197	0.985582	0.842139	1	0.999999
chr9.87726001.C.A	rs41307457	C;A	Possible functional consequences	FCP + IP	A	CTSL	242.1	Graves' disease	endocrine/metabolic	159	10049	-0.0581544	0.292002	0.943504	0.842139	1	0.999999
chr2.113129630.T.C	rs419598	C	Risk factor	CAV	C	IL1RN	580	Nephritis; nephrosis; renal sclerosis	genitourinary	177	11714	-0.0238786	0.119905	0.976404	0.842148	1	0.999999
chr19.39248147.C.T	rs12979860	C	Severity (C allele)*Conflicting; Risk factor (T allele)*Conflicting	CAV	T	IFNL4	292	Neurological disorders	mental disorders	435	12359	0.0149508	0.0750753	1.01506	0.84215	1	0.999999
chr9.78543197.A.G	rs7027911	A	Severity	CAV	A	-	364	Corneal opacity and other disorders of cornea	sense organs	108	12238	0.0280295	0.140766	1.02843	0.842168	1	0.999999
chr3.38894643.C.T	rs33985936	T	Severity	CAV	T	SCN11A	313.1	Attention deficit hyperactivity disorder	mental disorders	139	13041	0.0283582	0.142418	1.02876	0.842169	1	0.999999
chr12.6845711.C.T	rs5443	T	protective	CAV	T	CDCA3	741	Symptoms and disorders of the joints	musculoskeletal	348	12626	0.0164006	0.0823658	1.01654	0.842169	1	0.999999
chr5.21768177.G.A	-	HLA-A*02:02	Protective	IP	A	HLA-A	588	Disorders resulting from impaired renal function	genitourinary	105	11113	-0.0284868	0.143065	0.971915	0.842171	1	0.999999
chr2.196087686.G.A	rs2176724	A	Severity	CAV	A	-	415.11	Pulmonary embolism and infarction, acute	circulatory system	112	13085	-0.0423344	0.212627	0.958549	0.842183	1	0.999999
chr14.55263686.C.T	rs10140801	T	Severity	CAV-FE	T	FBXO34-AS1	798	Malaise and fatigue	symptoms	1130	10824	0.00931354	0.046778	1.00936	0.842184	1	0.999999
chr4.153687301.A.G	rs1898830	G	Severity; Risk factor	CAV	G	TLR2	440	Atherosclerosis	circulatory system	111	11797	-0.0283399	0.142358	0.972058	0.842204	1	0.999999
chr1.169597075.C.T	rs6127	T	Severity in males	CAV	C	SELP	715.1	Sacroiliitis NEC	musculoskeletal	111	12352	-0.0272512	0.1369	0.973117	0.842217	1	0.999999
chr11.88824823.A.G	rs10831496	G	Severity	CAV-FE	G	GRM5	573	Other disorders of liver	digestive	105	11710	-0.0304903	0.153175	0.96997	0.842219	1	0.999999
chr4.153687301.A.G	rs1898830	G	Severity; Risk factor	CAV	G	TLR2	714	Rheumatoid arthritis and other inflammatory polyarthropathies	musculoskeletal	233	12254	-0.0198324	0.0996346	0.980363	0.842223	1	0.999999
chr18.69541156.T.C	rs12958013	T	Severity	CAV	C	DOK6	771.1	Swelling of limb	symptoms	179	11871	-0.0335727	0.168689	0.966985	0.842246	1	0.999999
chr15.60810211.C.T	rs341419	T	Severity	CAV-FE	T	RORA	428.3	Heart failure with reduced EF [Systolic or combined heart failure]	circulatory system	232	11974	0.0246511	0.12387	1.02496	0.842257	1	0.999999
chr12.112919388.G.A	rs10774671	A	Severity (A allele); Protective (G allele)	CAV-FE	G	OAS1	415.11	Pulmonary embolism and infarction, acute	circulatory system	112	12968	-0.0274548	0.137961	0.972919	0.842259	1	0.999999
chr6.31575254.G.A	rs1800629	A	Risk factor*Conflicting; Severity*Conflicting; Protective*Conflicting	CAV-FE	A	TNF	253	Disorders of the pituitary gland and its hypothalamic control	endocrine/metabolic	165	11980	0.0402112	0.202065	1.04103	0.842262	1	0.999999
chr7.128938247.T.G	rs10488631	TCTA haplotype	Severity in European-Americans	CAV	G	IRF5	427.6	Premature beats	circulatory system	151	10456	0.0237197	0.119204	1.024	0.842276	1	0.999999
chr5.77379593.G.A	rs7715119	A	Severity	CAV-FE	A	PDE8B	272.9	Unspecified disorder of lipoid metabolism	endocrine/metabolic	231	8556	-0.0322853	0.162268	0.96823	0.842292	1	0.999999
chr6.31153649.G.A	rs143334143	A	Severity; Risk factor	CAV-FE	A	CCHCR1	592.1	Cystitis	genitourinary	141	11706	0.0394686	0.198379	1.04026	0.842297	1	0.999999
chr15.90879313.T.C	rs8039305	C	Risk factor	CAV-FE	C	FURIN	153	Colorectal cancer	neoplasms	267	11517	-0.0181134	0.0910423	0.98205	0.842297	1	0.999999
chr12.132489230.GC.G	rs56106917	G	Severity	CAV	G	FBRSL1	765	Cervical radiculitis	symptoms	285	11559	-0.0174053	0.0874878	0.982745	0.842305	1	0.999999
chr5.86011821.T.G	rs4424029	G	Severity	CAV	G	-	250.42	Other abnormal glucose	endocrine/metabolic	714	10494	-0.0117419	0.0590216	0.988327	0.842308	1	0.999999
chr17.63488670.G.A	rs4343	G	Severity; Risk factor	CAV	A	ACE	357	Inflammatory and toxic neuropathy	neurological	332	12604	0.0162097	0.081481	1.01634	0.842311	1	0.999999
chr1.12207235.C.T	rs3397	T	Severity	CAV-FE	C	TNFRSF1B	427.9	Palpitations	circulatory system	467	7366	-0.0143695	0.0722313	0.985733	0.842312	1	0.999999
chr9.133251249.A.G	rs7849280	G	Protective	CAV	G	ABO	172.1	Melanomas of skin, dx or hx	neoplasms	110	12042	0.0490771	0.246698	1.0503	0.842313	1	0.999999
chr11.126292948.C.T	rs8177374	T	Protective	CAV	T	TIRAP	351	Other peripheral nerve disorders	neurological	282	12473	0.0242957	0.12213	1.02459	0.842315	1	0.999999
chr5.86011821.T.G	rs4424029	G	Severity	CAV	G	-	208	Benign neoplasm of colon	neoplasms	360	12204	0.015449	0.0776624	1.01557	0.842321	1	0.999999
chr17.49863303.C.T	rs77534576	T	Severity	CAV	T	-	740.9	Osteoarthrosis NOS	musculoskeletal	430	11507	0.0419003	0.210641	1.04279	0.842327	1	0.999999
chr4.24511798.A.G	rs73246461	G	Severity	CAV	G	-	300	Anxiety disorders	mental disorders	1623	8759	-0.00961796	0.0483556	0.990428	0.84234	1	0.999999
chr12.47879112.A.G	rs2228570	AG genotype	Severity	CAV	A	VDR	573.7	Abnormal results of function study of liver	digestive	149	9892	0.0239839	0.120593	1.02427	0.842354	1	0.999999
chr6.31575324.G.A	rs361525	G	Severity	CAV-FE	A	TNF	415.11	Pulmonary embolism and infarction, acute	circulatory system	112	13107	0.0556635	0.279881	1.05724	0.842355	1	0.999999
chr17.27660155.T.C	rs117217714	C	Severity	CAV	C	NOS2P1	386	Vertiginous syndromes and other disorders of vestibular system	sense organs	119	12028	0.143869	0.723388	1.15473	0.842355	1	0.999999
chrX.12885540.A.T	rs179008	T	Severity; Risk factor	CAV	T	TLR7	766	Neuralgia, neuritis, and radiculitis NOS	symptoms	160	11159	-0.0326961	0.164407	0.967833	0.842362	1	0.999999
chr2.216660263.A.C	rs2270360	A	Severity	CAV	C	IGFBP2	272	Disorders of lipoid metabolism	endocrine/metabolic	3415	7336	0.00716516	0.0360296	1.00719	0.842366	1	0.999999
chr5.174562335.T.A	rs2220543	T	Severity	CAV	A	SUMO2P6	530.11	GERD	digestive	1442	10791	0.00896765	0.0450968	1.00901	0.842378	1	0.999999
chr21.41509390.C.G	rs12626358	G	Possible functional consequences	FCP + IP	G	TMPRSS2	949	Allergies, other	injuries & poisonings	207	10741	0.0315706	0.158773	1.03207	0.842387	1	0.999999
chr1.173115604.T.G	rs17300100	G	Severity	CAV	G	-	722	Intervertebral disc disorders	musculoskeletal	410	11194	0.0206229	0.103724	1.02084	0.8424	1	0.999999
chr12.8058591.T.C	rs7842	C	Risk factor; Severity	CAV	C	C3AR1	290.1	Dementias	mental disorders	105	12341	-0.0313589	0.157727	0.969128	0.842406	1	0.999999
chr16.89196249.G.A	rs117169628	A	Severity	CAV	A	SLC22A31	594	Urinary calculus	genitourinary	384	12719	0.0213536	0.107407	1.02158	0.842411	1	0.999999
chrX.15564667.C.T	rs2074192	T	Severity (T allele); Severity for males > 50 y.o (T allele); Protective (C allele); Protective (CT genotype)	CAV	T	ACE2	627	Menopausal and postmenopausal disorders	genitourinary	435	11490	-0.0145556	0.073214	0.98555	0.842413	1	0.999999
chr11.14893332.A.G	rs10741657	G	Severity	CAV	A	CYP2R1	472	Chronic pharyngitis and nasopharyngitis	respiratory	454	9813	0.0144645	0.0727584	1.01457	0.842418	1	0.999999
chr6.160716758.G.A	rs4252187	A	Potential functional effect on protein	FCP + IP	A	PLG	496.2	Chronic bronchitis	respiratory	169	10950	0.203235	1.02258	1.22536	0.84246	1	0.999999
chr4.106022043.T.C	rs11729561	T	Severity	CAV	C	-	250.24	Type 2 diabetes with neurological manifestations	endocrine/metabolic	168	10440	-0.0395162	0.198827	0.961254	0.842461	1	0.999999
chr19.50379362.T.C	rs1405655	C	Severity	CAV-FE	C	NR1H2	380.4	Impacted cerumen	sense organs	190	12637	0.0218538	0.109972	1.02209	0.84248	1	0.999999
chr22.41925447.G.A	rs61756766	A	Severity	CAV	A	TNFRSF13C	244.1	Secondary hypothyroidism	endocrine/metabolic	376	10088	0.0856695	0.431121	1.08945	0.842487	1	0.999999
chr5.77379593.G.A	rs7715119	A	Severity	CAV-FE	A	PDE8B	476	Allergic rhinitis	respiratory	972	9775	-0.0155516	0.0782627	0.984569	0.842489	1	0.999999
chr2.191909428.G.A	rs147509469	A	Risk factor for females	CAV	A	CAVIN2-AS1	573	Other disorders of liver	digestive	105	11671	0.0836519	0.421021	1.08725	0.842507	1	0.999999
chrX.15592465.T.A	rs73195521	A	Severity	CAV	A	ACE2	789	Nausea and vomiting	symptoms	273	12592	0.203007	1.02183	1.22508	0.842522	1	0.999999
chr17.16948873.A.G	rs34557412	G	Severity	CAV	G	TNFRSF13B	300	Anxiety disorders	mental disorders	1681	9094	-0.0687973	0.346374	0.933516	0.842559	1	0.999999
chr6.158608455.C.T	rs117665206	T	Severity	CAV	T	TMEM181	172.1	Melanomas of skin, dx or hx	neoplasms	110	12048	0.141471	0.712402	1.15197	0.842588	1	0.999999
chr21.41473456.A.G	rs17854725	G	Severity	CAV	A	TMPRSS2	332	Parkinson's disease	neurological	176	11881	0.0219239	0.110405	1.02217	0.842594	1	0.999999
chr9.21131628.G.C	rs12236000	G	Severity	CAV	C	-	495	Asthma	respiratory	1074	10878	-0.0170025	0.0856221	0.983141	0.842595	1	0.999999
chr15.60902209.A.G	rs4774377	G	Risk factor	CAV-FE	G	RORA	433.2	Occlusion of cerebral arteries	circulatory system	164	12004	0.0226946	0.114288	1.02295	0.842596	1	0.999999
chr2.195519781.A.G	rs74417002	G	Severity	CAV	G	-	255	Disorders of adrenal glands	endocrine/metabolic	174	11968	0.0616476	0.310457	1.06359	0.842599	1	0.999999
chr14.74952741.A.G	rs2268616	G	Risk factor	CAV	G	PGF	565	Anal and rectal conditions	digestive	392	12264	-0.0506754	0.255206	0.950587	0.842602	1	0.999999
chr17.49863303.C.T	rs77534576	T	Severity	CAV	T	-	426.92	Cardiac defibrillator in situ	circulatory system	100	10507	0.0844623	0.425375	1.08813	0.842607	1	0.999999
chr21.33287378.C.T	rs8178521	T	Severity	CAV-FE	T	IL10RB	483	Acute bronchitis and bronchiolitis	respiratory	132	11691	-0.0273117	0.137573	0.973058	0.842635	1	0.999999
chr4.107694523.TG.T	rs70947091	T	Severity	CAV-FE	T	PAPSS1	530.11	GERD	digestive	1431	10716	-0.00888762	0.0447712	0.991152	0.842645	1	0.999999
chr11.88824823.A.G	rs10831496	G	Severity	CAV-FE	G	GRM5	260	Protein-calorie malnutrition	endocrine/metabolic	251	9166	-0.0201917	0.101717	0.980011	0.842648	1	0.999999
chr1.3081749.G.A	rs12745140	A	Severity	CAV	A	PRDM16	619.4	Noninflammatory disorders of vagina	genitourinary	117	12208	0.0434684	0.218985	1.04443	0.842654	1	0.999999
chr21.41464802.A.G	rs462574	A	Possible functional consequences	FCP + IP	A	TMPRSS2	745	Pain in joint	musculoskeletal	1561	10098	0.0219118	0.11039	1.02215	0.842659	1	0.999999
chr4.143996657.T.C	rs6840234	C	Protective	FCP + IP	T	GYPB	735	Acquired foot deformities	musculoskeletal	124	10063	0.0262045	0.132018	1.02655	0.842661	1	0.999999
chr12.47902438.G.T	rs11574024	T	Severity	CAV	T	VDR	316	Substance addiction and disorders	mental disorders	194	11834	0.0366659	0.184736	1.03735	0.842671	1	0.999999
chr6.31575254.G.A	rs1800629	A	Risk factor*Conflicting; Severity*Conflicting; Protective*Conflicting	CAV-FE	A	TNF	374	Other disorders of eyelids	sense organs	117	11974	0.0488024	0.245902	1.05001	0.842683	1	0.999999
chr4.67910402.G.A	rs4860265	G	Possible functional consequences	FCP + IP	G	TMPRSS11A	427.21	Atrial fibrillation	circulatory system	679	10276	0.0126978	0.0639812	1.01278	0.842684	1	0.999999
chr2.181488719.A.C	rs2034831	C	Severity	CAV	C	ITGA4	592.1	Cystitis	genitourinary	141	11548	-0.0492329	0.248104	0.951959	0.842703	1	0.999999
chr17.27263807.T.C	rs60811869	C	Severity	CAV	C	-	798.1	Chronic fatigue syndrome	symptoms	155	10830	0.0620213	0.31255	1.06399	0.842704	1	0.999999
chr1.87162490.C.T	rs10873821	C	Severity	CAV	T	LINC01140	599.4	Urinary incontinence	genitourinary	232	10712	0.0232062	0.116962	1.02348	0.842725	1	0.999999
chr6.160731787.C.T	rs4252128	T	Potential functional effect on protein	FCP + IP	T	PLG	286	Coagulation defects	hematopoietic	205	12296	-0.0653545	0.329406	0.936735	0.842731	1	0.999999
chr9.3320390.C.A	rs72699049	A	Severity	CAV	A	RFX3	364	Corneal opacity and other disorders of cornea	sense organs	107	12232	0.067637	0.340911	1.06998	0.842731	1	0.999999
chr19.24134099.G.A	rs10407383	A	Severity	CAV-FE	A	ZNF254	276	Disorders of fluid, electrolyte, and acid-base balance	endocrine/metabolic	623	12094	0.0161779	0.0815516	1.01631	0.842751	1	0.999999
chr4.143996657.T.C	rs6840234	C	Protective	FCP + IP	T	GYPB	428.3	Heart failure with reduced EF [Systolic or combined heart failure]	circulatory system	185	9689	0.0221019	0.111425	1.02235	0.842766	1	0.999999
chr17.34252769.A.G	rs1024611	G	Risk factor	CAV	G	CCL2	411.3	Angina pectoris	circulatory system	193	11658	0.0233634	0.117794	1.02364	0.842778	1	0.999999
chr22.43928847.C.G	rs738409	G	Protective*Conflicting; Severity*Conflicting	CAV	G	PNPLA3	565	Anal and rectal conditions	digestive	390	12105	0.0172981	0.0872211	1.01745	0.842791	1	0.999999
chr6.52236941.T.C	rs763780	C	Protective	FCP	C	IL17F	740.9	Osteoarthrosis NOS	musculoskeletal	431	11523	0.032724	0.165038	1.03327	0.842825	1	0.999999
chr15.60810211.C.T	rs341419	T	Severity	CAV-FE	T	RORA	722.6	Degeneration of intervertebral disc	musculoskeletal	150	11442	-0.0302542	0.152584	0.970199	0.842827	1	0.999999
chrX.12885540.A.T	rs179008	T	Severity; Risk factor	CAV	T	TLR7	504	Other alveolar and parietoalveolar pneumonopathy	respiratory	141	12217	-0.0362997	0.183078	0.964351	0.84283	1	0.999999
chr9.87726001.C.A	rs41307457	C;A	Possible functional consequences	FCP + IP	A	CTSL	280	Iron deficiency anemias	hematopoietic	464	11172	-0.033811	0.17054	0.966754	0.842843	1	0.999999
chr4.166008836.A.T	rs17047200	TT genotype	Severity (TT genotype)*Conflicting; Risk factor (AA genotype)*Conflicting	CAV	T	TLL1	250	Diabetes mellitus	endocrine/metabolic	1264	10323	-0.0138106	0.0696599	0.986284	0.842844	1	0.999999
chr5.142872984.C.T	rs10039856	C	Severity	CAV	T	ARHGAP26	335	Multiple sclerosis	neurological	189	12019	0.0332284	0.167609	1.03379	0.84285	1	0.999999
chr3.146517122.G.A	rs343320	A	Severity	CAV-FE	A	PLSCR1	433.3	Cerebral ischemia	circulatory system	161	12338	0.0392363	0.197915	1.04002	0.84285	1	0.999999
chr8.40324459.C.A	rs11779911	C	Severity	CAV	A	SIRLNT	199	Neoplasm of uncertain behavior	neoplasms	141	11240	-0.0254135	0.128193	0.974907	0.842854	1	0.999999
chr2.127137039.A.G	rs744373	G	Severity	CAV	G	-	253	Disorders of the pituitary gland and its hypothalamic control	endocrine/metabolic	165	11968	-0.0244805	0.123493	0.975817	0.842862	1	0.999999
chr4.24511798.A.G	rs73246461	G	Severity	CAV	G	-	443.7	Peripheral angiopathy in diseases classified elsewhere	circulatory system	100	11438	-0.0366776	0.185025	0.963987	0.842865	1	0.999999
chr7.22548762.C.T	rs13227460	T	Severity	CAV	T	STEAP1B	327	Sleep disorders	neurological	1096	10528	-0.0108509	0.0547424	0.989208	0.842875	1	0.999999
chr9.117713024.A.G	rs4986790	G	Severity	CAV	G	TLR4	327	Sleep disorders	neurological	1133	10922	-0.0184557	0.0931269	0.981714	0.842906	1	0.999999
chr6.45737076.T.A	rs16873740	A	Severity	CAV	A	-	496.2	Chronic bronchitis	respiratory	169	10928	-0.0336452	0.169777	0.966915	0.84291	1	0.999999
chr14.76832814.C.CT	rs34279101	CT	Severity	CAV	CT	LRRC74A	687	Symptoms affecting skin	dermatologic	109	11069	0.0345293	0.174239	1.03513	0.84291	1	0.999999
chr21.41660268.A.T	rs2252109	A	Severity	CAV	T	-	803	Fracture of upper limb	injuries & poisonings	129	11223	0.0251125	0.126724	1.02543	0.842915	1	0.999999
chr11.320772.A.G	rs12252	G	Severity; Risk factor	CAV	G	IFITM3	204	Leukemia	neoplasms	111	12911	0.0490216	0.24739	1.05024	0.842924	1	0.999999
chr17.49863303.C.T	rs77534576	T	Severity	CAV	T	-	495	Asthma	respiratory	1080	10948	0.0255647	0.129037	1.02589	0.842951	1	0.999999
chr12.112919388.G.A	rs10774671	A	Severity (A allele); Protective (G allele)	CAV-FE	G	OAS1	574	Cholelithiasis and cholecystitis	digestive	151	12835	0.0234383	0.118313	1.02372	0.842964	1	0.999999
chr21.41473456.A.G	rs17854725	G	Severity	CAV	A	TMPRSS2	249	Secondary diabetes mellitus	endocrine/metabolic	164	10429	0.0225108	0.113637	1.02277	0.842971	1	0.999999
chr12.47844974.A.G	rs731236	AG and AA genotype	Severity	CAV	G	VDR	594	Urinary calculus	genitourinary	386	12759	-0.0149821	0.075633	0.98513	0.842975	1	0.999999
chr10.43519603.G.T	rs10793436	G	Severity	CAV	T	-	561	Symptoms involving digestive system	digestive	782	9245	0.0110548	0.0558081	1.01112	0.842977	1	0.999999
chr14.94566450.G.A	rs2093266	A	Risk factor for acute kidney injury	CAV	A	SERPINA4	208	Benign neoplasm of colon	neoplasms	361	12305	-0.0288682	0.145751	0.971544	0.842993	1	0.999999
chr2.191909428.G.A	rs147509469	A	Risk factor for females	CAV	A	CAVIN2-AS1	250.42	Other abnormal glucose	endocrine/metabolic	715	10555	0.0363902	0.183733	1.03706	0.842998	1	0.999999
chr17.16948873.A.G	rs34557412	G	Severity	CAV	G	TNFRSF13B	327.4	Insomnia	neurological	925	10892	0.0858246	0.433414	1.08962	0.84303	1	0.999999
chr3.101705614.T.C	rs11919389	C	Risk factor	CAV	C	PDCL3P4	798	Malaise and fatigue	symptoms	1136	10844	-0.00937082	0.0473228	0.990673	0.84303	1	0.999999
chr17.63488670.G.A	rs4343	G	Severity; Risk factor	CAV	A	ACE	313.1	Attention deficit hyperactivity disorder	mental disorders	139	13043	-0.0247375	0.124925	0.975566	0.843031	1	0.999999
chr6.31575254.G.A	rs1800629	A	Risk factor*Conflicting; Severity*Conflicting; Protective*Conflicting	CAV-FE	A	TNF	395.2	Nonrheumatic aortic valve disorders	circulatory system	458	11741	-0.0263785	0.133213	0.973966	0.843031	1	0.999999
chr2.167953627.G.A	rs7595310	A	Severity	CAV-FE	A	STK39	279.7	Other immunological findings	endocrine/metabolic	373	12448	-0.018832	0.0951069	0.981344	0.843038	1	0.999999
chr11.784340.C.G	rs7104929	G	Severity	CAV-FE	G	-	454	Varicose veins	circulatory system	240	11516	-0.019245	0.0971952	0.980939	0.843042	1	0.999999
chr6.31575254.G.A	rs1800629	A	Risk factor*Conflicting; Severity*Conflicting; Protective*Conflicting	CAV-FE	A	TNF	198	Secondary malignant neoplasm	neoplasms	197	12151	0.0373842	0.188828	1.03809	0.843061	1	0.999999
chr17.27263807.T.C	rs60811869	C	Severity	CAV	C	-	112	Candidiasis	infectious diseases	175	11954	-0.0611726	0.309002	0.940661	0.84307	1	0.999999
chr15.60902209.A.G	rs4774377	G	Risk factor	CAV-FE	G	RORA	626.1	Irregular menstrual cycle/bleeding	genitourinary	319	11180	-0.01652	0.0834655	0.983616	0.843103	1	0.999999
chr16.57636629.G.A	rs7499679	A	Severity	CAV	A	ADGRG1	707.2	Chronic ulcer of leg or foot	dermatologic	128	12894	0.0301642	0.152414	1.03062	0.843116	1	0.999999
chr1.205208489.G.A	rs11240388	G	Severity	CAV-FE	G	DSTYK	960	Poisoning by antibiotics	injuries & poisonings	160	12635	-0.0230362	0.116432	0.977227	0.843161	1	0.999999
chr19.24134099.G.A	rs10407383	A	Severity	CAV-FE	A	ZNF254	250	Diabetes mellitus	endocrine/metabolic	1285	10568	0.01166	0.0589334	1.01173	0.843162	1	0.999999
chr9.131672331.T.G	rs12551879	G	Severity	CAV	G	RAPGEF1	379.2	Disorders of vitreous body	sense organs	255	12054	0.0321553	0.162547	1.03268	0.843185	1	0.999999
chr7.117611595.T.G	rs150212784	G	Severity	CAV	G	CFTR	721.1	Spondylosis without myelopathy	musculoskeletal	619	11596	-0.145309	0.734565	0.864755	0.843188	1	0.999999
chr21.41465921.C.T	rs62217525	C	Possible functional consequences	FCP + IP	T	TMPRSS2	605	Erectile dysfunction [ED]	genitourinary	485	11293	-0.0313796	0.158638	0.969108	0.843196	1	0.999999
chr10.52340585.A.T	rs1441121	T	Severity	CAV	A	-	271.3	Intestinal disaccharidase deficiencies and disaccharide malabsorption	endocrine/metabolic	696	11650	-0.0116048	0.0586747	0.988462	0.843216	1	0.999999
chr17.45422978.G.C	rs1230082	G	Severity	CAV	G	ARHGAP27	327.41	Organic or persistent insomnia	neurological	183	10822	-0.0229914	0.116249	0.977271	0.843219	1	0.999999
chr3.149000300.G.T	rs76488148	T	Severity	CAV	T	GYG1	279.1	Immunity deficiency	endocrine/metabolic	110	12564	-0.0534716	0.270392	0.947933	0.843236	1	0.999999
chr11.320772.A.G	rs12252	G	Severity; Risk factor	CAV	G	IFITM3	279.1	Immunity deficiency	endocrine/metabolic	110	12512	0.0519704	0.262801	1.05334	0.843236	1	0.999999
chr2.195994321.C.T	rs191631470	T	Severity	CAV	T	DNAH7	577	Diseases of pancreas	digestive	152	13104	0.142742	0.721819	1.15343	0.843238	1	0.999999
chr10.98166813.G.T	rs10786398	T	Severity	CAV	T	R3HCC1L	480	Pneumonia	respiratory	338	11927	0.0171613	0.0867811	1.01731	0.843238	1	0.999999
chr15.60810211.C.T	rs341419	T	Severity	CAV-FE	T	RORA	702.1	Actinic keratosis	dermatologic	325	11988	0.0207026	0.104698	1.02092	0.843252	1	0.999999
chr11.1219991.G.T	rs35705950	T	Protective	CAV	T	MUC5B	790.6	Other abnormal blood chemistry	symptoms	943	11128	0.0150255	0.075993	1.01514	0.843262	1	0.999999
chr2.195519781.A.G	rs74417002	G	Severity	CAV	G	-	241.2	Nontoxic multinodular goiter	endocrine/metabolic	244	10073	0.0506809	0.256349	1.05199	0.843278	1	0.999999
chr4.188627868.CTCT.C	rs1734523522	C	Severity	CAV	C	LINC01060	585.3	Chronic renal failure [CKD]	genitourinary	462	11691	0.0287416	0.145381	1.02916	0.843281	1	0.999999
chrX.15596127.G.T	rs146598386	T	Severity	CAV	T	ACE2	840	Sprains and strains	injuries & poisonings	104	12735	-0.143924	0.728018	0.865954	0.843285	1	0.999999
chr3.27146807.G.A	rs17317135	G	Severity	CAV	A	NEK10	174	Breast cancer	neoplasms	450	11910	-0.0388179	0.196371	0.961926	0.843298	1	0.999999
chr9.131672331.T.G	rs12551879	G	Severity	CAV	G	RAPGEF1	261	Vitamin deficiency	endocrine/metabolic	2598	9146	0.0118611	0.0600071	1.01193	0.84331	1	0.999999
chr22.41925447.G.A	rs61756766	A	Severity	CAV	A	TNFRSF13C	296	Mood disorders	mental disorders	1687	9123	0.0465937	0.235731	1.0477	0.843314	1	0.999999
chr10.89010241.T.C	rs982764	T	Severity	CAV-FE	C	FAS	317	Alcohol-related disorders	mental disorders	179	11830	0.0230649	0.116704	1.02333	0.84333	1	0.999999
chr9.21131628.G.C	rs12236000	G	Severity	CAV	C	-	174.1	Breast cancer [female]	neoplasms	462	12287	-0.0260435	0.13178	0.974293	0.843335	1	0.999999
chr8.97128242.T.C	rs7817272	C	Severity	CAV	C	CPQ	728.7	Fasciitis	musculoskeletal	132	11000	0.0307519	0.155623	1.03123	0.843354	1	0.999999
chr2.216660263.A.C	rs2270360	A	Severity	CAV	C	IGFBP2	278.1	Obesity	endocrine/metabolic	1048	9074	-0.0101031	0.0511287	0.989948	0.843357	1	0.999999
chr11.88824823.A.G	rs10831496	G	Severity	CAV-FE	G	GRM5	456	Chronic venous insufficiency [CVI]	circulatory system	223	11652	-0.020916	0.105858	0.979301	0.843369	1	0.999999
chr7.22728408.A.G	rs2069837	G	Severity	CAV-FE	G	IL6	365	Glaucoma	sense organs	371	12285	0.0243551	0.123267	1.02465	0.843373	1	0.999999
chr9.30504351.C.T	rs17775810	TT genotype	Protective	CAV	T	LINC01242	411.2	Myocardial infarction	circulatory system	115	11478	-0.0317132	0.16051	0.968784	0.843375	1	0.999999
chr1.87162490.C.T	rs10873821	C	Severity	CAV	T	LINC01140	246	Other disorders of thyroid	endocrine/metabolic	328	10059	0.0199286	0.100865	1.02013	0.843376	1	0.999999
chr9.78543197.A.G	rs7027911	A	Severity	CAV	A	-	279	Disorders involving the immune mechanism	endocrine/metabolic	127	12595	-0.0251987	0.127559	0.975116	0.8434	1	0.999999
chr14.102356233.A.G	rs11160678	G	Severity	CAV	G	CINP	379	Other disorders of eye	sense organs	288	11859	0.0172306	0.0872364	1.01738	0.843424	1	0.999999
chr3.148742201.A.C	rs5186	C	Severity	CAV	C	AGTR1	374	Other disorders of eyelids	sense organs	117	11970	0.028342	0.143496	1.02875	0.843429	1	0.999999
chr22.49281538.G.A	rs62220604	G	Severity	CAV	A	-	242	Thyrotoxicosis with or without goiter	endocrine/metabolic	229	9389	-0.0207307	0.104965	0.979483	0.843435	1	0.999999
chr21.41660268.A.T	rs2252109	A	Severity	CAV	T	-	555.1	Regional enteritis	digestive	335	9288	-0.0157599	0.0797968	0.984364	0.843436	1	0.999999
chr11.14893332.A.G	rs10741657	G	Severity	CAV	A	CYP2R1	585.32	End stage renal disease	genitourinary	135	11803	-0.02662	0.134786	0.973731	0.843438	1	0.999999
chr4.68840276.G.A	rs115162070	G	Severity	CAV	A	-	562	Diverticulosis and diverticulitis	digestive	178	10064	-0.0425485	0.21546	0.958344	0.843454	1	0.999999
chr15.33615902.C.T	rs12593288	C	Severity	CAV	T	RYR3	327.4	Insomnia	neurological	925	10834	0.0125569	0.0635939	1.01264	0.843472	1	0.999999
chr12.47879112.A.G	rs2228570	AG genotype	Severity	CAV	A	VDR	765	Cervical radiculitis	symptoms	249	9801	0.0184876	0.0936324	1.01866	0.843476	1	0.999999
chr6.6924962.A.C	rs6933436	C	Severity	CAV	C	-	426.3	Bundle branch block	circulatory system	119	10248	0.0274264	0.138904	1.02781	0.843477	1	0.999999
chr6.45737076.T.A	rs16873740	A	Severity	CAV	A	-	272.11	Hypercholesterolemia	endocrine/metabolic	1627	8567	-0.0120689	0.0611295	0.988004	0.84349	1	0.999999
chr4.153687301.A.G	rs1898830	G	Severity; Risk factor	CAV	G	TLR2	573.9	Abnormal serum enzyme levels	digestive	296	11613	-0.0171531	0.0868822	0.982993	0.843492	1	0.999999
chr21.41509390.C.G	rs12626358	G	Possible functional consequences	FCP + IP	G	TMPRSS2	362	Other retinal disorders	sense organs	337	11979	-0.0255491	0.129425	0.974774	0.843511	1	0.999999
chr1.3081749.G.A	rs12745140	A	Severity	CAV	A	PRDM16	594.1	Calculus of kidney	genitourinary	350	12358	0.0257065	0.130226	1.02604	0.843515	1	0.999999
chr6.12216733.A.G	rs10755709	A	Severity	CAV	G	-	442	Other aneurysm	circulatory system	465	11307	-0.0152618	0.0773223	0.984854	0.843531	1	0.999999
chr9.78543197.A.G	rs7027911	A	Severity	CAV	A	-	071	Human immunodeficiency virus [HIV] disease	infectious diseases	613	10586	0.0122876	0.0622661	1.01236	0.843561	1	0.999999
chr6.45737076.T.A	rs16873740	A	Severity	CAV	A	-	726.1	Enthesopathy	musculoskeletal	342	10979	-0.0229001	0.116044	0.97736	0.843562	1	0.999999
chrX.15589409.C.T	rs148771870	T	interindividual clinical variability; may destabilize ACE2 protein structure	CAV-FE	T	ACE2	721.1	Spondylosis without myelopathy	musculoskeletal	619	11611	0.206606	1.04697	1.2295	0.843564	1	0.999999
chr6.31575254.G.A	rs1800629	A	Risk factor*Conflicting; Severity*Conflicting; Protective*Conflicting	CAV-FE	A	TNF	496.1	Emphysema	respiratory	180	10960	-0.0397148	0.201256	0.961063	0.843566	1	0.999999
chr6.32623820.T.C	rs9271609	T	Severity	CAV	C	HLA-DQA1	246	Other disorders of thyroid	endocrine/metabolic	330	10081	-0.0182164	0.0923135	0.981949	0.843568	1	0.999999
chr2.60480453.A.G	rs1123573	A	Severity	CAV-FE	G	BCL11A	216	Benign neoplasm of skin	neoplasms	641	11296	-0.0118788	0.0602008	0.988191	0.843578	1	0.999999
chr18.69541156.T.C	rs12958013	T	Severity	CAV	C	DOK6	696.4	Psoriasis	dermatologic	301	10238	-0.025858	0.13105	0.974473	0.843582	1	0.999999
chr5.123497022.T.C	rs62377777	T	Severity	CAV	C	-	053	Herpes zoster	infectious diseases	140	10589	-0.0283487	0.143681	0.972049	0.843591	1	0.999999
chr5.96909661.C.T	rs150892504	T	Severity	CAV	T	ERAP2	702.2	Seborrheic keratosis	dermatologic	425	12151	0.0525508	0.266346	1.05396	0.843591	1	0.999999
chr1.206773552.T.C	rs1800896	C	Severity	FCP	C	IL10	740	Osteoarthrosis	musculoskeletal	1158	11522	-0.00909555	0.0460999	0.990946	0.843592	1	0.999999
chr1.87162490.C.T	rs10873821	C	Severity	CAV	T	LINC01140	496.2	Chronic bronchitis	respiratory	169	10935	-0.0269803	0.136761	0.97338	0.843608	1	0.999999
chr17.42362183.A.G	rs744166	G	Risk factor; Severity	CAV	G	STAT3	763	Thoracic or lumbosacral neuritis or radiculitis, unspecified	symptoms	669	11583	-0.0115198	0.0583973	0.988546	0.843619	1	0.999999
chr2.167953627.G.A	rs7595310	A	Severity	CAV-FE	A	STK39	721.1	Spondylosis without myelopathy	musculoskeletal	609	11433	0.014441	0.073207	1.01455	0.843622	1	0.999999
chr1.161544752.A.C	rs396991	C	Severity	CAV-FE	C	FCGR3A	796	Elevated prostate specific antigen [PSA]	genitourinary	229	11114	-0.0205803	0.104334	0.97963	0.843629	1	0.999999
chr2.136948486.A.G	rs7605851	G	Severity	CAV-FE	G	THSD7B	371.3	Inflammation of eyelids	sense organs	173	11948	-0.0376216	0.190735	0.963077	0.843636	1	0.999999
chr3.146517122.G.A	rs343320	A	Severity	CAV-FE	A	PLSCR1	112	Candidiasis	infectious diseases	177	11890	-0.038543	0.195411	0.96219	0.843639	1	0.999999
chr14.102356233.A.G	rs11160678	G	Severity	CAV	G	CINP	715	Other inflammatory spondylopathies	musculoskeletal	140	12137	0.0245068	0.124255	1.02481	0.843648	1	0.999999
chr1.155197995.A.G	rs41264915	A	Severity	CAV-FE	G	THBS3	280.1	Iron deficiency anemias, unspecified or not due to blood loss	hematopoietic	358	11197	-0.0240438	0.121912	0.976243	0.843654	1	0.999999
chr10.98166813.G.T	rs10786398	T	Severity	CAV	T	R3HCC1L	740.9	Osteoarthrosis NOS	musculoskeletal	425	11359	0.0155388	0.0787968	1.01566	0.843671	1	0.999999
chr13.33129529.C.G	rs34425674	G	Risk factor	CAV	G	STARD13	743.11	Osteoporosis NOS	musculoskeletal	858	11741	-0.0346048	0.175488	0.965987	0.843677	1	0.999999
chr1.161544752.A.C	rs396991	C	Severity	CAV-FE	C	FCGR3A	695	Erythematous conditions	dermatologic	307	10307	0.0168595	0.0854982	1.017	0.843678	1	0.999999
chr21.41465921.C.T	rs62217525	C	Possible functional consequences	FCP + IP	T	TMPRSS2	770	Myalgia and myositis unspecified	symptoms	121	12867	-0.0571933	0.290054	0.944411	0.843685	1	0.999999
chr3.1052111.C.G	rs1504061	G	Severity	CAV	G	-	425	Cardiomyopathy	circulatory system	228	12902	0.0479538	0.243216	1.04912	0.843698	1	0.999999
chr11.114726432.A.T	rs1712779	T	Severity	CAV-FE	T	-	197	Chemotherapy	neoplasms	433	12134	-0.0143938	0.0730057	0.985709	0.843702	1	0.999999
chr2.181488719.A.C	rs2034831	C	Severity	CAV	C	ITGA4	228.1	Hemangioma of skin and subcutaneous tissue	neoplasms	277	12292	0.0331255	0.16803	1.03368	0.843718	1	0.999999
chr10.51197961.C.A	rs7897633	A	Severity in European-Americans	CAV	C	PRKG1	569	Other disorders of intestine	digestive	229	12333	-0.0188489	0.0956169	0.981328	0.843727	1	0.999999
chr4.67963489.G.A	rs6552134	G	Possible functional consequences	FCP + IP	G	TMPRSS11A	287	Purpura and other hemorrhagic conditions	hematopoietic	243	12124	-0.0202488	0.102718	0.979955	0.843727	1	0.999999
chr2.162267541.C.T	rs1990760	T	Risk factor; Severity	CAV	C	IFIH1	626.1	Irregular menstrual cycle/bleeding	genitourinary	326	11544	-0.01684	0.085429	0.983301	0.843732	1	0.999999
chrX.15564175.T.C	rs41303171	C	Severity; Risk factor	CAV	C	ACE2	285.2	Anemia of chronic disease	hematopoietic	173	11214	-0.100779	0.511335	0.904133	0.843758	1	0.999999
chr21.41473715.C.A	rs2298661	A	Protective	CAV-FE	A	TMPRSS2	249	Secondary diabetes mellitus	endocrine/metabolic	167	10535	-0.0299282	0.151853	0.970515	0.843759	1	0.999999
chr20.50172836.A.G	rs6122883	G	Severity	CAV-FE	G	LINC01273	375.1	Dry eyes	sense organs	353	11915	-0.0163274	0.082848	0.983805	0.843768	1	0.999999
chr19.39248147.C.T	rs12979860	C	Severity (C allele)*Conflicting; Risk factor (T allele)*Conflicting	CAV	T	IFNL4	747.1	Cardiac congenital anomalies	congenital anomalies	131	13147	-0.0261638	0.132773	0.974175	0.843783	1	0.999999
chr6.45737076.T.A	rs16873740	A	Severity	CAV	A	-	771	Musculoskeletal symptoms referable to limbs	symptoms	253	12486	0.0264313	0.134137	1.02678	0.843791	1	0.999999
chr21.41660268.A.T	rs2252109	A	Severity	CAV	T	-	977	Personal history of allergy to medicinal agents	injuries & poisonings	203	11508	0.0197849	0.100415	1.01998	0.843803	1	0.999999
chr22.49281538.G.A	rs62220604	G	Severity	CAV	A	-	550	Abdominal hernia	digestive	533	11731	0.0138129	0.0701053	1.01391	0.843804	1	0.999999
chr17.42362183.A.G	rs744166	G	Risk factor; Severity	CAV	G	STAT3	271.3	Intestinal disaccharidase deficiencies and disaccharide malabsorption	endocrine/metabolic	717	12311	0.0110761	0.0562244	1.01114	0.843829	1	0.999999
chr2.6013310.G.A	rs73910904	A	Risk factor	CAV	A	-	720	Spinal stenosis	musculoskeletal	163	11614	-0.0907988	0.460952	0.913201	0.843842	1	0.999999
chr12.47879112.A.G	rs2228570	AG genotype	Severity	CAV	A	VDR	741	Symptoms and disorders of the joints	musculoskeletal	306	10677	-0.0168107	0.0853487	0.98333	0.843855	1	0.999999
chr1.12207235.C.T	rs3397	T	Severity	CAV-FE	C	TNFRSF1B	592.1	Cystitis	genitourinary	108	8280	-0.0286552	0.145488	0.971751	0.843859	1	0.999999
chr5.142872984.C.T	rs10039856	C	Severity	CAV	T	ARHGAP26	338	Pain	neurological	1054	11187	-0.0145769	0.0740106	0.985529	0.843861	1	0.999999
chr10.52340585.A.T	rs1441121	T	Severity	CAV	A	-	724.1	Disorders of sacrum	musculoskeletal	116	10957	-0.0272013	0.138112	0.973165	0.843866	1	0.999999
chr12.8608014.A.G	rs11613792	A	Severity	CAV	G	AICDA	706.2	Sebaceous cyst	dermatologic	105	11188	-0.0407812	0.207064	0.960039	0.843867	1	0.999999
chrX.12886851.C.T	rs5743781	T	Severity; Severity for males	CAV-FE	T	TLR7	228	Hemangioma and lymphangioma, any site	neoplasms	319	12454	-0.199915	1.01509	0.818801	0.843872	1	0.999999
chr4.67910532.T.C	rs9998258	T	Possible functional consequences	FCP + IP	C	TMPRSS11A	256.4	Polycystic ovaries	endocrine/metabolic	127	11972	-0.0654189	0.332178	0.936675	0.843875	1	0.999999
chr1.27373964.C.T	rs141300199	T	Severity	CAV	T	FCN3	261.4	Vitamin D deficiency	endocrine/metabolic	2387	9163	0.102925	0.522666	1.10841	0.843887	1	0.999999
chr9.3320390.C.A	rs72699049	A	Severity	CAV	A	RFX3	796	Elevated prostate specific antigen [PSA]	genitourinary	237	11852	0.0464188	0.23572	1.04751	0.843887	1	0.999999
chr3.1052111.C.G	rs1504061	G	Severity	CAV	G	-	296	Mood disorders	mental disorders	1677	9090	-0.0186608	0.0947636	0.981512	0.843891	1	0.999999
chr22.41925447.G.A	rs61756766	A	Severity	CAV	A	TNFRSF13C	745	Pain in joint	musculoskeletal	1567	10144	-0.0480174	0.243896	0.953117	0.843924	1	0.999999
chr5.96909661.C.T	rs150892504	T	Severity	CAV	T	ERAP2	053	Herpes zoster	infectious diseases	140	10611	-0.101	0.513038	0.903933	0.843933	1	0.999999
chr5.32750877.T.C	rs1173773	C	Protective	CAV	C	NPR3	204	Leukemia	neoplasms	112	12986	-0.0278024	0.141226	0.972581	0.843933	1	0.999999
chr17.34252769.A.G	rs1024611	G	Risk factor	CAV	G	CCL2	153.3	Malignant neoplasm of rectum, rectosigmoid junction, and anus	neoplasms	218	12036	-0.0220754	0.112136	0.978167	0.843935	1	0.999999
chr9.132278286.T.C	rs11243705	C	Severity	CAV	C	SETX	456	Chronic venous insufficiency [CVI]	circulatory system	220	11520	-0.0267788	0.136053	0.973577	0.843964	1	0.999999
chr5.157106730.T.C	rs35960726	C	Severity	CAV	C	HAVCR2	764	Sciatica	symptoms	275	11575	0.142683	0.724934	1.15336	0.843967	1	0.999999
chr14.80203237.T.C	rs225014	C	Severity	CAV	C	DIO2	425.1	Primary/intrinsic cardiomyopathies	circulatory system	195	12651	-0.020751	0.105432	0.979463	0.84397	1	0.999999
chr15.60810211.C.T	rs341419	T	Severity	CAV-FE	T	RORA	209	Neuroendocrine tumors	neoplasms	122	13056	0.0329253	0.167301	1.03347	0.843982	1	0.999999
chr15.90879313.T.C	rs8039305	C	Risk factor	CAV-FE	C	FURIN	740	Osteoarthrosis	musculoskeletal	1124	10997	-0.00918431	0.0466709	0.990858	0.843993	1	0.999999
chr11.1219991.G.T	rs35705950	T	Protective	CAV	T	MUC5B	260	Protein-calorie malnutrition	endocrine/metabolic	247	8963	-0.0289437	0.147095	0.971471	0.844008	1	0.999999
chr4.71742666.T.G	rs2282679	G	Severity	CAV	G	GC	193	Thyroid cancer	neoplasms	247	12932	0.0198135	0.10071	1.02001	0.844033	1	0.999999
chr1.161544752.A.C	rs396991	C	Severity	CAV-FE	C	FCGR3A	592.1	Cystitis	genitourinary	136	10937	0.0249806	0.126986	1.0253	0.844047	1	0.999999
chr22.22210343.A.T	rs5757427	T	Severity	CAV	A	IGLV10-54	242	Thyrotoxicosis with or without goiter	endocrine/metabolic	162	5496	0.0230661	0.117255	1.02333	0.844048	1	0.999999
chr11.126292948.C.T	rs8177374	T	Protective	CAV	T	TIRAP	070.3	Viral hepatitis C	infectious diseases	626	10624	-0.0167818	0.0853142	0.983358	0.844058	1	0.999999
chr7.117559590.ATCT.A	rs113993960	A	Severity	CAV	A	CFTR	475	Chronic sinusitis	respiratory	631	9752	-0.0572925	0.291289	0.944318	0.844073	1	0.999999
chr1.20166359.C.T	rs72663004	T	Severity	CAV	T	PLA2G2C	369	Infection of the eye	sense organs	192	11970	-0.0411654	0.209302	0.95967	0.844079	1	0.999999
chr9.21131628.G.C	rs12236000	G	Severity	CAV	C	-	362.2	Degeneration of macula and posterior pole of retina	sense organs	214	12137	0.0363575	0.184885	1.03703	0.844102	1	0.999999
chr1.12192898.T.G	rs1061622	T	Severity	CAV-FE	G	TNFRSF1B	379.2	Disorders of vitreous body	sense organs	255	12083	-0.0206999	0.105276	0.979513	0.844121	1	0.999999
chr8.97128242.T.C	rs7817272	C	Severity	CAV	C	CPQ	530.11	GERD	digestive	1450	10837	-0.0100058	0.0508884	0.990044	0.844123	1	0.999999
chr17.45422978.G.C	rs1230082	G	Severity	CAV	G	ARHGAP27	701	Other hypertrophic and atrophic conditions of skin	dermatologic	271	12427	0.0186511	0.0948652	1.01883	0.844136	1	0.999999
chr1.109740350.G.T	rs1332018	T	Risk factor; Severity	CAV	G	GSTM3	614.52	Vaginitis and vulvovaginitis	genitourinary	109	12947	-0.0272763	0.138738	0.973092	0.844138	1	0.999999
chrX.15600835.T.C	rs4646116	C	Risk factor	FCP + IP	C	ACE2	053	Herpes zoster	infectious diseases	140	10619	0.142361	0.724214	1.15299	0.844161	1	0.999999
chr17.45714244.T.C	rs113661667	C	Risk factor	CAV-FE	C	LINC02210-CRHR1	313	Pervasive developmental disorders	mental disorders	183	13035	0.0248779	0.126567	1.02519	0.844172	1	0.999999
chr14.102356233.A.G	rs11160678	G	Severity	CAV	G	CINP	578	Gastrointestinal hemorrhage	digestive	371	11853	0.0151758	0.0772084	1.01529	0.844175	1	0.999999
chr8.97128242.T.C	rs7817272	C	Severity	CAV	C	CPQ	429.3	Symptoms involving cardiovascular system	circulatory system	148	12146	0.0290343	0.147718	1.02946	0.844178	1	0.999999
chr4.67963489.G.A	rs6552134	G	Possible functional consequences	FCP + IP	G	TMPRSS11A	433.2	Occlusion of cerebral arteries	circulatory system	168	12266	-0.0249034	0.126703	0.975404	0.84418	1	0.999999
chr11.34482745.G.A	rs61882275	G	Severity	CAV	A	ELF5	585.4	Chronic kidney disease, Stage I or II	genitourinary	112	11722	-0.0272112	0.138445	0.973156	0.844181	1	0.999999
chr16.78590128.A.G	rs72803978	A	Severity	CAV	G	WWOX	371.3	Inflammation of eyelids	sense organs	171	11882	0.0502144	0.255497	1.0515	0.84419	1	0.999999
chr15.60902209.A.G	rs4774377	G	Risk factor	CAV-FE	G	RORA	252	Disorders of parathyroid gland	endocrine/metabolic	190	11567	0.020561	0.104626	1.02077	0.844205	1	0.999999
chr11.1219991.G.T	rs35705950	T	Protective	CAV	T	MUC5B	578.8	Hemorrhage of rectum and anus	digestive	264	11839	0.027229	0.13856	1.0276	0.844207	1	0.999999
chr3.38894643.C.T	rs33985936	T	Severity	CAV	T	SCN11A	079	Viral infection	infectious diseases	149	10623	-0.0274526	0.139723	0.972921	0.844235	1	0.999999
chrX.12885540.A.T	rs179008	T	Severity; Risk factor	CAV	T	TLR7	426.7	Abnormal electrocardiogram [ECG] [EKG]	circulatory system	184	10121	0.0316135	0.160901	1.03212	0.844236	1	0.999999
chr5.77379593.G.A	rs7715119	A	Severity	CAV-FE	A	PDE8B	250.24	Type 2 diabetes with neurological manifestations	endocrine/metabolic	171	10551	-0.0365222	0.185889	0.964137	0.84424	1	0.999999
chr8.40324459.C.A	rs11779911	C	Severity	CAV	A	SIRLNT	475	Chronic sinusitis	respiratory	606	9056	0.0124392	0.0633235	1.01252	0.844266	1	0.999999
chr7.54580201.A.C	rs622568	C	Severity; Risk factor	CAV-FE	C	-	380.4	Impacted cerumen	sense organs	191	12620	-0.0291884	0.148609	0.971233	0.844289	1	0.999999
chr11.71456403.G.T	rs12785878	G	Severity	CAV	G	NADSYN1	763	Thoracic or lumbosacral neuritis or radiculitis, unspecified	symptoms	669	11592	-0.0123279	0.0627663	0.987748	0.84429	1	0.999999
chrX.15587729.C.T	rs4646140	T	Severity	CAV	T	ACE2	338	Pain	neurological	1058	11231	0.110672	0.56348	1.11703	0.84429	1	0.999999
chr5.157106730.T.C	rs35960726	C	Severity	CAV	C	HAVCR2	253	Disorders of the pituitary gland and its hypothalamic control	endocrine/metabolic	165	11967	-0.198946	1.01294	0.819594	0.844293	1	0.999999
chr1.244873270.T.C	rs12130553	C	Severity	CAV	C	-	296.2	Depression	mental disorders	1274	7411	0.00873995	0.0445026	1.00878	0.844304	1	0.999999
chr1.161509955.A.G	rs1801274	G	Severity	CAV	G	FCGR2A	278.4	Abnormal weight gain	endocrine/metabolic	193	10078	-0.0207406	0.105617	0.979473	0.844316	1	0.999999
chr6.160731787.C.T	rs4252128	T	Potential functional effect on protein	FCP + IP	T	PLG	428.1	Congestive heart failure (CHF) NOS	circulatory system	168	12145	0.0697309	0.355095	1.07222	0.844318	1	0.999999
chr6.147217556.A.G	rs116898161	G	Severity	CAV	G	STXBP5	274	Gout and other crystal arthropathies	endocrine/metabolic	269	13015	-0.0482712	0.245827	0.952875	0.844326	1	0.999999
chr18.6461231.C.G	rs11659676	G	Severity	CAV-FE	G	RPL6P27	427.21	Atrial fibrillation	circulatory system	681	10154	0.0121042	0.0616427	1.01218	0.844328	1	0.999999
chr6.30887474.G.A	rs4618569	AG genotype	Severity	CAV	A	DDR1	274.1	Gout	endocrine/metabolic	254	13029	0.0216023	0.110014	1.02184	0.844328	1	0.999999
chr10.52771475.C.T	rs1800450	T	Severity	CAV	T	MBL2	840	Sprains and strains	injuries & poisonings	104	12738	0.0387906	0.197568	1.03955	0.844344	1	0.999999
chrX.15596127.G.T	rs146598386	T	Severity	CAV	T	ACE2	599.9	Other abnormality of urination	genitourinary	180	10722	0.101373	0.516323	1.10669	0.844348	1	0.999999
chr21.41473456.A.G	rs17854725	G	Severity	CAV	A	TMPRSS2	427.2	Atrial fibrillation and flutter	circulatory system	718	10356	-0.0118278	0.0602474	0.988242	0.84436	1	0.999999
chr5.96909661.C.T	rs150892504	T	Severity	CAV	T	ERAP2	196	Radiotherapy	neoplasms	114	12139	-0.101046	0.514706	0.903891	0.844361	1	0.999999
chr2.162044379.C.T	rs3788979	T	Risk factor	CAV	T	DPP4	365	Glaucoma	sense organs	367	11966	0.0245988	0.125305	1.0249	0.844367	1	0.999999
chr2.195499753.A.C	rs73060484	C	Severity	CAV	C	-	512.8	Cough	respiratory	1149	9088	0.0173219	0.0882521	1.01747	0.844393	1	0.999999
chr17.45995618.A.G	rs112572874	G	Risk factor	CAV-FE	G	MAPT	731	Osteitis deformans and osteopathies associated with other disorders classified elsewhere	musculoskeletal	121	11439	0.0315142	0.160566	1.03202	0.844399	1	0.999999
chr10.36988942.A.G	rs2091431	G	Severity	CAV	A	-	702	Degenerative skin conditions and other dermatoses	dermatologic	590	11521	-0.0128648	0.0655546	0.987218	0.844418	1	0.999999
chrX.12888602.G.A	rs147244662	A	Severity; Severity for males	CAV-FE	A	TLR7	338	Pain	neurological	1058	11226	-0.103899	0.529444	0.901316	0.844421	1	0.999999
chr8.37849759.C.T	rs138763430	T	Severity	CAV	T	BRF2	375.1	Dry eyes	sense organs	352	12079	-0.201791	1.02829	0.817266	0.844423	1	0.999999
chr6.31153649.G.A	rs143334143	A	Severity; Risk factor	CAV-FE	A	CCHCR1	599.5	Frequency of urination and polyuria	genitourinary	769	10740	0.0170912	0.0870961	1.01724	0.844427	1	0.999999
chr19.50379362.T.C	rs1405655	C	Severity	CAV-FE	C	NR1H2	433.3	Cerebral ischemia	circulatory system	162	12453	-0.0237947	0.121262	0.976486	0.844433	1	0.999999
chr21.33287378.C.T	rs8178521	T	Severity	CAV-FE	T	IL10RB	165.1	Cancer of bronchus; lung	neoplasms	111	12823	0.0289162	0.147421	1.02934	0.844495	1	0.999999
chr20.23046984.T.C	rs1042580	C	Severity	CAV	C	THBD	840	Sprains and strains	injuries & poisonings	104	12726	-0.0280384	0.142976	0.972351	0.844527	1	0.999999
chr1.161509955.A.G	rs1801274	G	Severity	CAV	G	FCGR2A	165.1	Cancer of bronchus; lung	neoplasms	107	12702	0.0278487	0.142009	1.02824	0.844528	1	0.999999
chr17.16948873.A.G	rs34557412	G	Severity	CAV	G	TNFRSF13B	761	Cervicalgia	symptoms	441	12435	0.116824	0.595736	1.12392	0.844531	1	0.999999
chr2.216660263.A.C	rs2270360	A	Severity	CAV	C	IGFBP2	483	Acute bronchitis and bronchiolitis	respiratory	121	10458	0.0279643	0.142603	1.02836	0.844533	1	0.999999
chrX.15566297.A.G	rs4646179	G	Severity	CAV	G	ACE2	287.3	Thrombocytopenia	hematopoietic	225	12313	-0.199467	1.01724	0.819167	0.844541	1	0.999999
chr5.142872984.C.T	rs10039856	C	Severity	CAV	T	ARHGAP26	783	Fever of unknown origin	symptoms	165	12762	-0.0351679	0.179374	0.965443	0.844564	1	0.999999
chr9.87725456.A.T	rs56952354	A;T	Possible functional consequences	FCP + IP	T	CTSL	245	Thyroiditis	endocrine/metabolic	622	10075	0.0435568	0.222167	1.04452	0.844567	1	0.999999
chr20.23046984.T.C	rs1042580	C	Severity	CAV	C	THBD	285.21	Anemia in chronic kidney disease	hematopoietic	136	11196	-0.0247859	0.126434	0.975519	0.84458	1	0.999999
chr1.206773552.T.C	rs1800896	C	Severity	FCP	C	IL10	426.7	Abnormal electrocardiogram [ECG] [EKG]	circulatory system	188	10520	-0.0208403	0.106318	0.979375	0.844596	1	0.999999
chr11.34482745.G.A	rs61882275	G	Severity	CAV	A	ELF5	380.4	Impacted cerumen	sense organs	189	12550	0.0209003	0.106633	1.02112	0.844608	1	0.999999
chr15.90879313.T.C	rs8039305	C	Risk factor	CAV-FE	C	FURIN	272.1	Hyperlipidemia	endocrine/metabolic	3577	8177	-0.00622467	0.0317585	0.993795	0.84461	1	0.999999
chr2.136948486.A.G	rs7605851	G	Severity	CAV-FE	G	THSD7B	333	Extrapyramidal disease and abnormal movement disorders	neurological	218	12037	-0.0330829	0.168793	0.967458	0.844612	1	0.999999
chrX.15603134.G.A	rs7885856	G;A	Possible functional consequences	FCP + IP	A	ACE2	350	Abnormal movement	neurological	763	11983	0.222596	1.13571	1.24932	0.844612	1	0.999999
chrX.15586459.TAAATC.T	rs755766792	T	Severity	CAV	T	ACE2	276	Disorders of fluid, electrolyte, and acid-base balance	endocrine/metabolic	627	12121	0.203586	1.03873	1.22579	0.844614	1	0.999999
chr3.61768231.T.A	rs672699	A	Severity	CAV	T	PTPRG	681	Superficial cellulitis and abscess	dermatologic	360	12154	0.0182255	0.0929906	1.01839	0.844616	1	0.999999
chr5.1211624.A.G	rs76067074	G	Severity	CAV-FE	G	SLC6A19	426.2	Atrioventricular [AV] block	circulatory system	108	10134	0.0623362	0.31806	1.06432	0.844619	1	0.999999
chr14.55263686.C.T	rs10140801	T	Severity	CAV-FE	T	FBXO34-AS1	153.3	Malignant neoplasm of rectum, rectosigmoid junction, and anus	neoplasms	217	11999	-0.0201159	0.102642	0.980085	0.844625	1	0.999999
chr10.89010241.T.C	rs982764	T	Severity	CAV-FE	C	FAS	278	Overweight, obesity and other hyperalimentation	endocrine/metabolic	1742	10468	-0.00800503	0.0408465	0.992027	0.844627	1	0.999999
chr3.157438240.A.G	rs1840680	AG genotype)	Protective	CAV	A	PTX3	368	Visual disturbances	sense organs	263	12595	0.0177228	0.0904328	1.01788	0.844628	1	0.999999
chr11.320772.A.G	rs12252	G	Severity; Risk factor	CAV	G	IFITM3	411.3	Angina pectoris	circulatory system	193	11555	0.0428146	0.218479	1.04374	0.844637	1	0.999999
chr16.89196249.G.A	rs117169628	A	Severity	CAV	A	SLC22A31	428.4	Heart failure with preserved EF [Diastolic heart failure]	circulatory system	147	12107	0.034464	0.175873	1.03506	0.844642	1	0.999999
chr11.114726432.A.T	rs1712779	T	Severity	CAV-FE	T	-	279.1	Immunity deficiency	endocrine/metabolic	111	12621	-0.0280148	0.142968	0.972374	0.844648	1	0.999999
chr2.195994321.C.T	rs191631470	T	Severity	CAV	T	DNAH7	209	Neuroendocrine tumors	neoplasms	122	13190	0.141679	0.723193	1.15221	0.844682	1	0.999999
chr6.158608455.C.T	rs117665206	T	Severity	CAV	T	TMEM181	427.11	Paroxysmal supraventricular tachycardia	circulatory system	155	10522	-0.140287	0.716095	0.869109	0.844684	1	0.999999
chr6.31575324.G.A	rs361525	G	Severity	CAV-FE	A	TNF	592	Cystitis and urethritis	genitourinary	162	11706	-0.0468301	0.239063	0.954249	0.844696	1	0.999999
chr19.50259161.A.G	rs1651553	G	Severity	CAV	A	MYH14	427.22	Atrial flutter	circulatory system	156	10371	0.0247099	0.126151	1.02502	0.844707	1	0.999999
chr8.73355963.T.C	rs2010843	C	Severity	CAV	T	RDH10-AS1	475	Chronic sinusitis	respiratory	628	9635	0.0114527	0.058472	1.01152	0.844715	1	0.999999
chr1.196673103.G.A	rs800292	A	Severity	CAV	A	CFH	601	Inflammatory diseases of prostate	genitourinary	118	11883	0.0314368	0.160503	1.03194	0.844716	1	0.999999
chr4.68840276.G.A	rs115162070	G	Severity	CAV	A	-	771.1	Swelling of limb	symptoms	187	12329	-0.0412639	0.210711	0.959576	0.844742	1	0.999999
chr1.155197995.A.G	rs41264915	A	Severity	CAV-FE	G	THBS3	619.4	Noninflammatory disorders of vagina	genitourinary	119	12593	0.040742	0.208058	1.04158	0.844751	1	0.999999
chr10.28606315.C.T	rs12773860	T	Severity	CAV	T	WAC	586	Other disorders of the kidney and ureters	genitourinary	454	11539	0.021162	0.108071	1.02139	0.844754	1	0.999999
chr5.32750877.T.C	rs1173773	C	Protective	CAV	C	NPR3	242.1	Graves' disease	endocrine/metabolic	158	10052	0.0232306	0.118664	1.0235	0.844792	1	0.999999
chr10.22439346.T.C	-	HLA-A*02:02	Protective	IP	C	HLA-A	514.2	Solitary pulmonary nodule	respiratory	383	12229	0.0315704	0.161269	1.03207	0.844796	1	0.999999
chr15.33615902.C.T	rs12593288	C	Severity	CAV	T	RYR3	455	Hemorrhoids	circulatory system	372	11576	0.0191346	0.0977456	1.01932	0.844798	1	0.999999
chr1.46309111.A.G	rs41292543	G	Severity	CAV-FE	G	UQCRH	443.9	Peripheral vascular disease, unspecified	circulatory system	267	11908	0.0277953	0.141991	1.02819	0.844802	1	0.999999
chr10.8988345.A.T	rs71481792	A	Severity	CAV	T	-	480	Pneumonia	respiratory	333	11788	-0.0179176	0.0915334	0.982242	0.844807	1	0.999999
chr13.41746691.T.A	rs10507497	A	Severity	CAV-FE	A	VWA8	189	Cancer of urinary organs (incl. kidney and bladder)	neoplasms	108	13192	0.0338405	0.172879	1.03442	0.844808	1	0.999999
chr1.230710048.A.G	rs699	G	Severity	CAV	G	AGT	153.3	Malignant neoplasm of rectum, rectosigmoid junction, and anus	neoplasms	218	12055	-0.0199179	0.101757	0.980279	0.844814	1	0.999999
chr7.22728630.G.T	rs2066992	T	Protective	CAV-FE	T	IL6	165.1	Cancer of bronchus; lung	neoplasms	111	13248	0.0507239	0.259142	1.05203	0.844816	1	0.999999
chr10.8988345.A.T	rs71481792	A	Severity	CAV	T	-	443.7	Peripheral angiopathy in diseases classified elsewhere	circulatory system	101	11607	-0.0320511	0.163754	0.968457	0.844824	1	0.999999
chr3.38894643.C.T	rs33985936	T	Severity	CAV	T	SCN11A	771.1	Swelling of limb	symptoms	190	12525	0.0241351	0.123312	1.02443	0.844827	1	0.999999
chr21.41473715.C.A	rs2298661	A	Protective	CAV-FE	A	TMPRSS2	573.7	Abnormal results of function study of liver	digestive	168	11659	-0.0287586	0.146939	0.971651	0.844831	1	0.999999
chr6.12216733.A.G	rs10755709	A	Severity	CAV	G	-	250.22	Type 2 diabetes with renal manifestations	endocrine/metabolic	176	10044	0.0224998	0.11497	1.02275	0.844845	1	0.999999
chr9.78543197.A.G	rs7027911	A	Severity	CAV	A	-	276.14	Hypopotassemia	endocrine/metabolic	128	12079	0.0251228	0.128383	1.02544	0.844856	1	0.999999
chrX.15564175.T.C	rs41303171	C	Severity; Risk factor	CAV	C	ACE2	172.2	Other non-epithelial cancer of skin	neoplasms	429	12045	-0.0587018	0.299987	0.942988	0.84486	1	0.999999
chr2.167953627.G.A	rs7595310	A	Severity	CAV-FE	A	STK39	272.13	Mixed hyperlipidemia	endocrine/metabolic	829	8458	0.0132376	0.0676588	1.01333	0.844882	1	0.999999
chr4.69615987.C.T	rs7688383	T	Loss of smell and taste	CAV	T	UGT2A1	250.41	Impaired fasting glucose	endocrine/metabolic	195	10341	-0.020871	0.106675	0.979345	0.844884	1	0.999999
chr10.52340585.A.T	rs1441121	T	Severity	CAV	A	-	172.1	Melanomas of skin, dx or hx	neoplasms	106	11385	0.0280324	0.143289	1.02843	0.844896	1	0.999999
chr4.111691870.C.T	rs112641600	C	Severity	CAV	T	-	476	Allergic rhinitis	respiratory	968	9676	0.0181498	0.0927768	1.01832	0.844901	1	0.999999
chr11.126292948.C.T	rs8177374	T	Protective	CAV	T	TIRAP	279	Disorders involving the immune mechanism	endocrine/metabolic	127	12640	0.0351004	0.179425	1.03572	0.844902	1	0.999999
chr22.22210343.A.T	rs5757427	T	Severity	CAV	A	IGLV10-54	495	Asthma	respiratory	588	6024	0.0122813	0.0627794	1.01236	0.844903	1	0.999999
chr5.180810828.C.T	rs113791144	T	Severity	CAV	T	-	274.1	Gout	endocrine/metabolic	254	13022	-0.0350939	0.179395	0.965515	0.844905	1	0.999999
chr6.45737076.T.A	rs16873740	A	Severity	CAV	A	-	426.91	Cardiac pacemaker in situ	circulatory system	204	10488	0.0306835	0.156851	1.03116	0.844905	1	0.999999
chr9.21206606.C.G	rs28368148	G	Severity	CAV-FE	G	IFNA10	427	Cardiac dysrhythmias	circulatory system	1563	10486	-0.039123	0.2	0.961632	0.844912	1	0.999999
chr10.89010241.T.C	rs982764	T	Severity	CAV-FE	C	FAS	654	Other and unspecified complications of birth; puerperium affecting management of mother	pregnancy complications	187	13041	-0.0227636	0.116389	0.977494	0.844937	1	0.999999
chr21.41470664.C.T	rs61735794	T	Risk factor	CAV	T	TMPRSS2	153.3	Malignant neoplasm of rectum, rectosigmoid junction, and anus	neoplasms	217	12033	-0.059074	0.302045	0.942637	0.844939	1	0.999999
chr2.191909428.G.A	rs147509469	A	Risk factor for females	CAV	A	CAVIN2-AS1	250.22	Type 2 diabetes with renal manifestations	endocrine/metabolic	182	10555	0.0682325	0.348887	1.07061	0.844945	1	0.999999
chr3.149000300.G.T	rs76488148	T	Severity	CAV	T	GYG1	614	Inflammatory diseases of female pelvic organs	genitourinary	133	12872	-0.047294	0.241824	0.953807	0.844945	1	0.999999
chr2.6013310.G.A	rs73910904	A	Risk factor	CAV	A	-	599.9	Other abnormality of urination	genitourinary	180	10740	-0.0823873	0.421287	0.920915	0.844954	1	0.999999
chr11.2872637.A.G	rs10766439	A	Severity	CAV	A	-	271	Disorders of carbohydrate transport and metabolism	endocrine/metabolic	706	11826	-0.0118563	0.0606293	0.988214	0.844959	1	0.999999
chr6.160716758.G.A	rs4252187	A	Potential functional effect on protein	FCP + IP	A	PLG	071	Human immunodeficiency virus [HIV] disease	infectious diseases	616	10608	0.106691	0.54561	1.11259	0.844966	1	0.999999
chr1.31151182.G.C	rs12083278	C	Severity	CAV	G	-	269	Proteinuria	endocrine/metabolic	246	11488	0.0188065	0.0961752	1.01898	0.844967	1	0.999999
chr9.87726001.C.A	rs41307457	C;A	Possible functional consequences	FCP + IP	A	CTSL	389	Hearing loss	sense organs	545	12133	-0.0311483	0.159298	0.969332	0.844974	1	0.999999
chr1.196673103.G.A	rs800292	A	Severity	CAV	A	CFH	174	Breast cancer	neoplasms	468	12359	0.0158172	0.0808986	1.01594	0.844987	1	0.999999
chr1.12207235.C.T	rs3397	T	Severity	CAV-FE	C	TNFRSF1B	741.2	Stiffness of joint	musculoskeletal	198	8965	0.0209539	0.107176	1.02118	0.844994	1	0.999999
chr11.611919.C.G	rs702966	C	Severity in African-Americans	CAV	G	PHRF1	195	Cancer, suspected or other	neoplasms	159	12154	-0.0242223	0.123894	0.976069	0.844995	1	0.999999
chr6.12216733.A.G	rs10755709	A	Severity	CAV	G	-	280.1	Iron deficiency anemias, unspecified or not due to blood loss	hematopoietic	347	10652	0.0161705	0.0827164	1.0163	0.845007	1	0.999999
chr6.158608455.C.T	rs117665206	T	Severity	CAV	T	TMEM181	714.1	Rheumatoid arthritis	musculoskeletal	160	12359	-0.140974	0.721133	0.868512	0.84501	1	0.999999
chr3.38894643.C.T	rs33985936	T	Severity	CAV	T	SCN11A	747.1	Cardiac congenital anomalies	congenital anomalies	131	13148	-0.0289098	0.147888	0.971504	0.845014	1	0.999999
chr12.57108399.C.T	rs324011	T	Risk factor; Severity	CAV	T	STAT6	599.9	Other abnormality of urination	genitourinary	179	10632	-0.022075	0.112941	0.978167	0.845036	1	0.999999
chr7.128938247.T.G	rs10488631	TCTA haplotype	Severity in European-Americans	CAV	G	IRF5	313.1	Attention deficit hyperactivity disorder	mental disorders	138	12973	0.0239917	0.12275	1.02428	0.845039	1	0.999999
chr4.44416575.T.C	rs35540967	C	Severity	CAV	C	KCTD8	276.12	Hyposmolality and/or hyponatremia	endocrine/metabolic	151	12071	0.0392108	0.200621	1.03999	0.845043	1	0.999999
chr1.12192898.T.G	rs1061622	T	Severity	CAV-FE	G	TNFRSF1B	317	Alcohol-related disorders	mental disorders	180	11897	0.0245151	0.125439	1.02482	0.845053	1	0.999999
chr9.4329170.T.C	rs3895472	C	Severity	CAV	T	GLIS3	090	Sexually transmitted infections (not HIV or hepatitis)	infectious diseases	251	12691	0.0340242	0.174105	1.03461	0.845061	1	0.999999
chr7.128938247.T.G	rs10488631	TCTA haplotype	Severity in European-Americans	CAV	G	IRF5	276.14	Hypopotassemia	endocrine/metabolic	127	12059	0.0250482	0.128177	1.02536	0.845065	1	0.999999
chr4.143996657.T.C	rs6840234	C	Protective	FCP + IP	T	GYPB	532	Dysphagia	digestive	184	8644	-0.0216014	0.11054	0.97863	0.845066	1	0.999999
chr2.127137039.A.G	rs744373	G	Severity	CAV	G	-	785	Abdominal pain	symptoms	1015	10789	0.0100403	0.0513817	1.01009	0.845075	1	0.999999
chr12.47902438.G.T	rs11574024	T	Severity	CAV	T	VDR	054	Herpes simplex	infectious diseases	354	10561	-0.0279722	0.143155	0.972415	0.845082	1	0.999999
chr8.73355963.T.C	rs2010843	C	Severity	CAV	T	RDH10-AS1	585.34	Chronic Kidney Disease, Stage IV	genitourinary	201	11584	-0.020009	0.102424	0.98019	0.845115	1	0.999999
chr10.8988345.A.T	rs71481792	A	Severity	CAV	T	-	380.4	Impacted cerumen	sense organs	188	12316	0.0231536	0.118537	1.02342	0.845136	1	0.999999
chr21.41509390.C.G	rs12626358	G	Possible functional consequences	FCP + IP	G	TMPRSS2	250.1	Type 1 diabetes	endocrine/metabolic	195	10379	0.0325293	0.16654	1.03306	0.845139	1	0.999999
chr18.69541156.T.C	rs12958013	T	Severity	CAV	C	DOK6	605	Erectile dysfunction [ED]	genitourinary	475	10988	0.0205196	0.105068	1.02073	0.84516	1	0.999999
chr6.31575254.G.A	rs1800629	A	Risk factor*Conflicting; Severity*Conflicting; Protective*Conflicting	CAV-FE	A	TNF	783	Fever of unknown origin	symptoms	165	12809	-0.0404768	0.207261	0.960331	0.845163	1	0.999999
chr9.87726001.C.A	rs41307457	C;A	Possible functional consequences	FCP + IP	A	CTSL	276.1	Electrolyte imbalance	endocrine/metabolic	563	12080	-0.0308531	0.157986	0.969618	0.845166	1	0.999999
chr19.35687796.G.A	rs77127536	A	Severity	CAV	A	TYMSP2	071.1	HIV infection, symptomatic	infectious diseases	552	10597	0.0178446	0.091375	1.018	0.845166	1	0.999999
chr9.133257521.T.TC	rs8176719	TC	Severity; Risk factor	CAV-FE	TC	ABO	599.5	Frequency of urination and polyuria	genitourinary	769	10717	0.0110315	0.0564887	1.01109	0.845168	1	0.999999
chr17.15965007.C.T	rs8081547	T	Risk factor	FCP + IP	T	ADORA2B	600	Hyperplasia of prostate	genitourinary	660	11004	-0.0144975	0.074242	0.985607	0.845179	1	0.999999
chr6.52200448.A.G	rs13192246	G	Severity	CAV	A	-	241.1	Nontoxic uninodular goiter	endocrine/metabolic	473	9957	-0.0145881	0.0747095	0.985518	0.845186	1	0.999999
chrX.15599938.A.G	rs2106809	G	Severity	CAV	G	ACE2	743	Osteoporosis, osteopenia and pathological fracture	musculoskeletal	952	11808	0.0128099	0.0656075	1.01289	0.845196	1	0.999999
chr15.60845514.G.A	rs17303202	A	Risk factor; Severity	CAV-FE	A	RORA	054	Herpes simplex	infectious diseases	357	10606	-0.0161958	0.0829487	0.983935	0.845197	1	0.999999
chr1.154454494.A.C	rs2228145	A	Risk factor	CAV	C	IL6R	747.1	Cardiac congenital anomalies	congenital anomalies	130	13111	-0.0250344	0.128223	0.975276	0.845204	1	0.999999
chr10.104263031.C.A	rs4925	A	Protective for neurological complications of long COVID	CAV	A	GSTO1	726.1	Enthesopathy	musculoskeletal	342	11007	-0.0164615	0.0843149	0.983673	0.845206	1	0.999999
chr10.36988942.A.G	rs2091431	G	Severity	CAV	A	-	379	Other disorders of eye	sense organs	288	11928	0.0178654	0.0915097	1.01803	0.845213	1	0.999999
chr7.22728630.G.T	rs2066992	T	Protective	CAV-FE	T	IL6	599.9	Other abnormality of urination	genitourinary	180	10734	0.0410311	0.210178	1.04188	0.84522	1	0.999999
chr4.5820150.T.C	rs3774881	T	Severity	CAV	C	CRMP1	726.1	Enthesopathy	musculoskeletal	330	10518	0.0231806	0.118743	1.02345	0.845223	1	0.999999
chr1.206773552.T.C	rs1800896	C	Severity	FCP	C	IL10	573.9	Abnormal serum enzyme levels	digestive	299	11718	-0.0164647	0.0843411	0.98367	0.845224	1	0.999999
chr21.33252612.A.G	rs2236757	A	Severity	CAV-FE	A	IFNAR2	698	Pruritus and related conditions	dermatologic	177	12304	-0.0231552	0.118619	0.977111	0.845232	1	0.999999
chr21.41465040.G.A	rs17001042	A	Possible functional consequences	FCP + IP	A	TMPRSS2	250.42	Other abnormal glucose	endocrine/metabolic	717	10594	0.118839	0.608811	1.12619	0.845237	1	0.999999
chr7.117559590.ATCT.A	rs113993960	A	Severity	CAV	A	CFTR	427.12	Paroxysmal ventricular tachycardia	circulatory system	103	10455	-0.142539	0.730228	0.867154	0.845238	1	0.999999
chr4.67910532.T.C	rs9998258	T	Possible functional consequences	FCP + IP	C	TMPRSS11A	362	Other retinal disorders	sense organs	342	12219	-0.0392525	0.20111	0.961508	0.845252	1	0.999999
chr6.41534945.A.C	rs1886814	C	Severity	CAV-FE	C	FOXP4-AS1	707	Chronic ulcer of skin	dermatologic	167	13055	0.0533032	0.273107	1.05475	0.845257	1	0.999999
chr11.611919.C.G	rs702966	C	Severity in African-Americans	CAV	G	PHRF1	599.4	Urinary incontinence	genitourinary	232	10738	0.0199126	0.102028	1.02011	0.845261	1	0.999999
chr10.52340585.A.T	rs1441121	T	Severity	CAV	A	-	174.11	Malignant neoplasm of female breast	neoplasms	399	11713	0.0152085	0.0779255	1.01532	0.845262	1	0.999999
chr12.47879112.A.G	rs2228570	AG genotype	Severity	CAV	A	VDR	789	Nausea and vomiting	symptoms	247	10637	0.0184241	0.0944057	1.01859	0.845269	1	0.999999
chr15.60902209.A.G	rs4774377	G	Risk factor	CAV-FE	G	RORA	789	Nausea and vomiting	symptoms	259	12157	0.0174209	0.0892736	1.01757	0.845283	1	0.999999
chr14.74952741.A.G	rs2268616	G	Risk factor	CAV	G	PGF	782.3	Edema	symptoms	442	12278	0.045443	0.232904	1.04649	0.845303	1	0.999999
chr4.143996657.T.C	rs6840234	C	Protective	FCP + IP	T	GYPB	930	Allergic reaction to food	injuries & poisonings	290	8765	0.020508	0.105109	1.02072	0.845306	1	0.999999
chr14.72467521.C.T	rs12587980	T	Severity	CAV	T	RGS6	724	Other and unspecified disorders of back	musculoskeletal	190	11558	0.0213821	0.109589	1.02161	0.845306	1	0.999999
chr1.12192898.T.G	rs1061622	T	Severity	CAV-FE	G	TNFRSF1B	555	Inflammatory bowel disease and other gastroenteritis and colitis	digestive	606	10223	0.0135816	0.0696143	1.01367	0.845316	1	0.999999
chr12.6845711.C.T	rs5443	T	protective	CAV	T	CDCA3	345	Epilepsy, recurrent seizures, convulsions	neurological	174	12056	0.0224197	0.114918	1.02267	0.845319	1	0.999999
chr6.31575254.G.A	rs1800629	A	Risk factor*Conflicting; Severity*Conflicting; Protective*Conflicting	CAV-FE	A	TNF	495	Asthma	respiratory	1080	10960	0.0163071	0.0835872	1.01644	0.845322	1	0.999999
chr15.100233816.G.A	rs143434383	A	Risk factor	CAV	A	ADAMTS17	785	Abdominal pain	symptoms	1016	10771	-0.0472334	0.242111	0.953865	0.845323	1	0.999999
chr6.160731787.C.T	rs4252128	T	Potential functional effect on protein	FCP + IP	T	PLG	614.5	Inflammatory disease of cervix, vagina, and vulva	genitourinary	124	12932	0.0730606	0.374501	1.0758	0.845324	1	0.999999
chr1.155197995.A.G	rs41264915	A	Severity	CAV-FE	G	THBS3	292	Neurological disorders	mental disorders	434	12336	0.0216019	0.110741	1.02184	0.845341	1	0.999999
chr1.46309111.A.G	rs41292543	G	Severity	CAV-FE	G	UQCRH	689	Disorder of skin and subcutaneous tissue NOS	dermatologic	155	12731	0.0350899	0.1799	1.03571	0.845352	1	0.999999
chr1.35908500.C.T	rs2765013	C	Severity	CAV	T	AGO1	411.3	Angina pectoris	circulatory system	193	11628	-0.0336488	0.172521	0.966911	0.84536	1	0.999999
chr11.126292948.C.T	rs8177374	T	Protective	CAV	T	TIRAP	939	Atopic/contact dermatitis due to other or unspecified	dermatologic	605	10968	-0.0168797	0.0865558	0.983262	0.845381	1	0.999999
chr22.41925447.G.A	rs61756766	A	Severity	CAV	A	TNFRSF13C	288.1	Decreased white blood cell count	hematopoietic	130	12174	0.140961	0.722957	1.15138	0.845409	1	0.999999
chr9.117713024.A.G	rs4986790	G	Severity	CAV	G	TLR4	624.9	stress incontinence, female	genitourinary	103	13077	0.0564073	0.289306	1.05803	0.845413	1	0.999999
chr2.195519781.A.G	rs74417002	G	Severity	CAV	G	-	426.92	Cardiac defibrillator in situ	circulatory system	100	10510	-0.0832622	0.427069	0.92011	0.845423	1	0.999999
chr4.67963489.G.A	rs6552134	G	Possible functional consequences	FCP + IP	G	TMPRSS11A	427.1	Paroxysmal tachycardia, unspecified	circulatory system	245	10354	0.0200994	0.103096	1.0203	0.845426	1	0.999999
chr17.63488670.G.A	rs4343	G	Severity; Risk factor	CAV	A	ACE	227	Benign neoplasm of other endocrine glands and related structures	neoplasms	137	12932	0.0244521	0.125436	1.02475	0.845443	1	0.999999
chr17.27263807.T.C	rs60811869	C	Severity	CAV	C	-	704.1	Alopecia	dermatologic	251	12204	-0.0501709	0.257379	0.951067	0.845448	1	0.999999
chr3.61768231.T.A	rs672699	A	Severity	CAV	T	PTPRG	275	Disorders of mineral metabolism	endocrine/metabolic	320	12744	-0.019174	0.098365	0.981009	0.84545	1	0.999999
chr10.130802064.T.G	rs12253652	G	Severity	CAV	G	-	550	Abdominal hernia	digestive	557	12291	-0.0189208	0.0970682	0.981257	0.845453	1	0.999999
chr6.30887474.G.A	rs4618569	AG genotype	Severity	CAV	A	DDR1	250.4	Abnormal glucose	endocrine/metabolic	888	10596	0.0120592	0.0618665	1.01213	0.845454	1	0.999999
chr19.50259161.A.G	rs1651553	G	Severity	CAV	A	MYH14	367	Disorders of refraction and accommodation; blindness and low vision	sense organs	314	12373	-0.0174502	0.0895249	0.982701	0.845455	1	0.999999
chr17.8109899.C.T	rs151256885	T	Severity	CAV	T	ALOXE3	702	Degenerative skin conditions and other dermatoses	dermatologic	592	11677	-0.0638979	0.327831	0.938101	0.845462	1	0.999999
chr3.141689849.A.G	rs6440031	G	Severity	CAV	A	LINC02618	411	Ischemic Heart Disease	circulatory system	1128	9919	-0.0157602	0.0808664	0.984363	0.845478	1	0.999999
chr19.31533051.C.A	rs8105499	C	Severity	CAV	A	LINC02841	313.1	Attention deficit hyperactivity disorder	mental disorders	137	12632	-0.0254363	0.130552	0.974884	0.845521	1	0.999999
chr4.106022043.T.C	rs11729561	T	Severity	CAV	C	-	578	Gastrointestinal hemorrhage	digestive	372	11907	-0.0255481	0.131135	0.974775	0.845532	1	0.999999
chr8.124324323.T.C	rs72711165	C	Severity	CAV-FE	C	TMEM65	433.1	Occlusion and stenosis of precerebral arteries	circulatory system	226	12447	-0.0827604	0.424809	0.920572	0.845536	1	0.999999
chr3.27146807.G.A	rs17317135	G	Severity	CAV	A	NEK10	605	Erectile dysfunction [ED]	genitourinary	487	11140	0.0342997	0.176061	1.03489	0.845536	1	0.999999
chrX.15600835.T.C	rs4646116	C	Risk factor	FCP + IP	C	ACE2	550.5	Ventral hernia	digestive	137	12570	0.141108	0.724316	1.15155	0.845537	1	0.999999
chr15.90879313.T.C	rs8039305	C	Risk factor	CAV-FE	C	FURIN	600	Hyperplasia of prostate	genitourinary	673	11370	0.0123695	0.063494	1.01245	0.845539	1	0.999999
chrX.12885540.A.T	rs179008	T	Severity; Risk factor	CAV	T	TLR7	275.6	Hypercalcemia	endocrine/metabolic	187	12321	-0.0291971	0.149873	0.971225	0.84554	1	0.999999
chr4.68840276.G.A	rs115162070	G	Severity	CAV	A	-	530.1	Esophagitis, GERD and related diseases	digestive	1530	10672	-0.0149386	0.0766909	0.985172	0.845557	1	0.999999
chr1.87162490.C.T	rs10873821	C	Severity	CAV	T	LINC01140	495	Asthma	respiratory	1075	10935	-0.0110683	0.056828	0.988993	0.845574	1	0.999999
chr16.3500977.C.G	rs2301762	G	Severity	CAV	G	CLUAP1	619.4	Noninflammatory disorders of vagina	genitourinary	117	12499	0.0589009	0.302439	1.06067	0.845586	1	0.999999
chr19.31533051.C.A	rs8105499	C	Severity	CAV	A	LINC02841	473.4	Voice disturbance	respiratory	216	9486	-0.0202804	0.104136	0.979924	0.845589	1	0.999999
chr10.89010241.T.C	rs982764	T	Severity	CAV-FE	C	FAS	262	Mineral deficiency NEC	endocrine/metabolic	101	9112	0.0303783	0.15599	1.03084	0.845593	1	0.999999
chr1.155197995.A.G	rs41264915	A	Severity	CAV-FE	G	THBS3	153	Colorectal cancer	neoplasms	274	12028	0.02703	0.1388	1.0274	0.845596	1	0.999999
chr10.22439346.T.C	-	HLA-A*02:02	Protective	IP	C	HLA-A	785	Abdominal pain	symptoms	1003	10604	-0.0205068	0.105305	0.979702	0.845598	1	0.999999
chr4.188627868.CTCT.C	rs1734523522	C	Severity	CAV	C	LINC01060	696.41	Psoriasis vulgaris	dermatologic	265	10702	0.0348072	0.17874	1.03542	0.845599	1	0.999999
chr14.72467521.C.T	rs12587980	T	Severity	CAV	T	RGS6	530.13	Barrett's esophagus	digestive	150	10800	-0.0242836	0.1247	0.976009	0.8456	1	0.999999
chr4.67910532.T.C	rs9998258	T	Possible functional consequences	FCP + IP	C	TMPRSS11A	550.1	Inguinal hernia	digestive	267	12564	-0.0435542	0.223668	0.957381	0.845607	1	0.999999
chr17.45422978.G.C	rs1230082	G	Severity	CAV	G	ARHGAP27	709	Diffuse diseases of connective tissue	dermatologic	160	10770	-0.0243508	0.125062	0.975943	0.845621	1	0.999999
chr11.88824823.A.G	rs10831496	G	Severity	CAV-FE	G	GRM5	371	Inflammation of the eye	sense organs	259	11968	-0.0189491	0.0973264	0.981229	0.84563	1	0.999999
chr4.111691870.C.T	rs112641600	C	Severity	CAV	T	-	433.21	Cerebral artery occlusion, with cerebral infarction	circulatory system	154	12301	0.0423316	0.217425	1.04324	0.845631	1	0.999999
chr9.81442264.TCAG.T	rs1826292621	T	Severity	CAV	T	-	275.6	Hypercalcemia	endocrine/metabolic	188	12770	-0.0373999	0.192097	0.963291	0.845634	1	0.999999
chr6.160731787.C.T	rs4252128	T	Potential functional effect on protein	FCP + IP	T	PLG	809	Fracture of unspecified bones	injuries & poisonings	119	12330	0.0723683	0.37171	1.07505	0.845635	1	0.999999
chr3.27146807.G.A	rs17317135	G	Severity	CAV	A	NEK10	586	Other disorders of the kidney and ureters	genitourinary	442	11342	-0.0368026	0.189037	0.963866	0.845639	1	0.999999
chr19.50259161.A.G	rs1651553	G	Severity	CAV	A	MYH14	279.7	Other immunological findings	endocrine/metabolic	376	12467	-0.0160159	0.0822695	0.984112	0.845647	1	0.999999
chr7.22728630.G.T	rs2066992	T	Protective	CAV-FE	T	IL6	327.32	Obstructive sleep apnea	neurological	646	10917	0.021825	0.11211	1.02206	0.845647	1	0.999999
chr15.60845514.G.A	rs17303202	A	Risk factor; Severity	CAV-FE	A	RORA	578.8	Hemorrhage of rectum and anus	digestive	266	12066	0.0185576	0.0953305	1.01873	0.845654	1	0.999999
chr1.169597075.C.T	rs6127	T	Severity in males	CAV	C	SELP	070.3	Viral hepatitis C	infectious diseases	625	10617	0.0116626	0.0599133	1.01173	0.845661	1	0.999999
chr17.9267091.C.T	rs34761447	C	Severity	CAV	T	STX8	473.4	Voice disturbance	respiratory	222	9614	-0.0336878	0.173065	0.966873	0.845664	1	0.999999
chr5.32750877.T.C	rs1173773	C	Protective	CAV	C	NPR3	429.3	Symptoms involving cardiovascular system	circulatory system	148	12110	-0.0240167	0.123399	0.976269	0.845686	1	0.999999
chr19.50259161.A.G	rs1651553	G	Severity	CAV	A	MYH14	296.2	Depression	mental disorders	1484	8995	-0.0085808	0.0440892	0.991456	0.845688	1	0.999999
chr17.45714244.T.C	rs113661667	C	Risk factor	CAV-FE	C	LINC02210-CRHR1	731	Osteitis deformans and osteopathies associated with other disorders classified elsewhere	musculoskeletal	121	11447	0.0312685	0.160679	1.03176	0.845705	1	0.999999
chr4.24511798.A.G	rs73246461	G	Severity	CAV	G	-	690	Erythematosquamous dermatosis	dermatologic	150	10581	-0.0285864	0.146901	0.971818	0.845709	1	0.999999
chr4.24511798.A.G	rs73246461	G	Severity	CAV	G	-	690.1	Seborrheic dermatitis	dermatologic	150	10581	-0.0285864	0.146901	0.971818	0.845709	1	0.999999
chr2.162044379.C.T	rs3788979	T	Risk factor	CAV	T	DPP4	172.22	Squamous cell carcinoma	neoplasms	121	11738	0.0420529	0.21611	1.04295	0.845714	1	0.999999
chr6.147217556.A.G	rs116898161	G	Severity	CAV	G	STXBP5	227	Benign neoplasm of other endocrine glands and related structures	neoplasms	137	12918	-0.0668451	0.343525	0.93534	0.845717	1	0.999999
chr17.9267091.C.T	rs34761447	C	Severity	CAV	T	STX8	427.12	Paroxysmal ventricular tachycardia	circulatory system	105	10304	0.0481763	0.247596	1.04936	0.845725	1	0.999999
chr1.12192898.T.G	rs1061622	T	Severity	CAV-FE	G	TNFRSF1B	290.1	Dementias	mental disorders	105	12353	-0.033	0.169608	0.967539	0.845732	1	0.999999
chr17.8109899.C.T	rs151256885	T	Severity	CAV	T	ALOXE3	256.4	Polycystic ovaries	endocrine/metabolic	127	11972	0.11377	0.584798	1.12049	0.845749	1	0.999999
chr17.31410594.G.A	rs178840	G	Severity	CAV	A	RAB11FIP4	496.3	Bronchiectasis	respiratory	112	9656	0.0290422	0.149283	1.02947	0.845749	1	0.999999
chr17.31410594.G.A	rs178840	G	Severity	CAV	A	RAB11FIP4	272.12	Hyperglyceridemia	endocrine/metabolic	216	7481	0.0216071	0.111074	1.02184	0.845762	1	0.999999
chr1.90742957.A.C	rs2166172	C	Severity	CAV-FE	C	-	285.2	Anemia of chronic disease	hematopoietic	171	11122	0.0225756	0.116065	1.02283	0.845778	1	0.999999
chr2.196087686.G.A	rs2176724	A	Severity	CAV	A	-	571.5	Other chronic nonalcoholic liver disease	digestive	575	11703	-0.0185596	0.0954247	0.981612	0.845789	1	0.999999
chr8.73355963.T.C	rs2010843	C	Severity	CAV	T	RDH10-AS1	381	Otitis media and Eustachian tube disorders	sense organs	102	12459	0.0273818	0.1408	1.02776	0.845805	1	0.999999
chr9.30504351.C.T	rs17775810	TT genotype	Protective	CAV	T	LINC01242	555.21	Ulcerative colitis (chronic)	digestive	176	10063	-0.0254146	0.130706	0.974906	0.845831	1	0.999999
chr1.155197995.A.G	rs41264915	A	Severity	CAV-FE	G	THBS3	433.1	Occlusion and stenosis of precerebral arteries	circulatory system	226	12428	-0.0300251	0.154418	0.970421	0.845832	1	0.999999
chr7.117611595.T.G	rs150212784	G	Severity	CAV	G	CFTR	368	Visual disturbances	sense organs	261	12595	0.198923	1.02317	1.22009	0.845848	1	0.999999
chrX.12885540.A.T	rs179008	T	Severity; Risk factor	CAV	T	TLR7	245.2	Chronic thyroiditis	endocrine/metabolic	571	9717	-0.0166303	0.0855405	0.983507	0.845852	1	0.999999
chrX.12885540.A.T	rs179008	T	Severity; Risk factor	CAV	T	TLR7	245.21	Chronic lymphocytic thyroiditis	endocrine/metabolic	571	9717	-0.0166303	0.0855405	0.983507	0.845852	1	0.999999
chr3.27146807.G.A	rs17317135	G	Severity	CAV	A	NEK10	277	Other disorders of metabolism	endocrine/metabolic	131	12251	-0.0667026	0.343102	0.935473	0.845854	1	0.999999
chr10.52340585.A.T	rs1441121	T	Severity	CAV	A	-	271	Disorders of carbohydrate transport and metabolism	endocrine/metabolic	700	11650	-0.011374	0.0585058	0.98869	0.845856	1	0.999999
chr2.162267541.C.T	rs1990760	T	Risk factor; Severity	CAV	C	IFIH1	770	Myalgia and myositis unspecified	symptoms	125	13145	-0.0255309	0.131328	0.974792	0.845858	1	0.999999
chr2.181488719.A.C	rs2034831	C	Severity	CAV	C	ITGA4	379.2	Disorders of vitreous body	sense organs	252	11931	0.0341195	0.175517	1.03471	0.845868	1	0.999999
chr7.117652877.C.G	rs80034486	G	Severity	CAV	G	CFTR	512.8	Cough	respiratory	1151	9134	-0.206717	1.0634	0.813249	0.845868	1	0.999999
chr17.27660155.T.C	rs117217714	C	Severity	CAV	C	NOS2P1	452.2	Deep vein thrombosis [DVT]	circulatory system	172	11655	0.114846	0.590791	1.1217	0.845868	1	0.999999
chr8.73355963.T.C	rs2010843	C	Severity	CAV	T	RDH10-AS1	706.1	Acne	dermatologic	220	11785	-0.0189948	0.0977142	0.981184	0.84587	1	0.999999
chr5.1211624.A.G	rs76067074	G	Severity	CAV-FE	G	SLC6A19	369	Infection of the eye	sense organs	185	11551	0.0454415	0.23377	1.04649	0.845874	1	0.999999
chrX.15596127.G.T	rs146598386	T	Severity	CAV	T	ACE2	721.1	Spondylosis without myelopathy	musculoskeletal	619	11593	0.0586639	0.301797	1.06042	0.845877	1	0.999999
chr1.206773552.T.C	rs1800896	C	Severity	FCP	C	IL10	562	Diverticulosis and diverticulitis	digestive	181	10229	-0.0210376	0.108235	0.979182	0.845887	1	0.999999
chr17.8109899.C.T	rs151256885	T	Severity	CAV	T	ALOXE3	394.2	Mitral valve disease	circulatory system	175	11733	-0.114771	0.590484	0.89157	0.845888	1	0.999999
chr17.27263807.T.C	rs60811869	C	Severity	CAV	C	-	626	Disorders of menstruation and other abnormal bleeding from female genital tract	genitourinary	416	11555	0.0389545	0.200426	1.03972	0.845895	1	0.999999
chr14.74952741.A.G	rs2268616	G	Risk factor	CAV	G	PGF	714	Rheumatoid arthritis and other inflammatory polyarthropathies	musculoskeletal	236	12270	-0.0638466	0.328525	0.938149	0.845907	1	0.999999
chr9.132278286.T.C	rs11243705	C	Severity	CAV	C	SETX	427.2	Atrial fibrillation and flutter	circulatory system	712	10389	-0.0159937	0.0822989	0.984134	0.845912	1	0.999999
chr3.126118894.C.T	rs1868132	T	Severity	CAV	T	ALDH1L1	696.41	Psoriasis vulgaris	dermatologic	267	10778	0.0290925	0.149712	1.02952	0.845923	1	0.999999
chrX.12888602.G.A	rs147244662	A	Severity; Severity for males	CAV-FE	A	TLR7	357	Inflammatory and toxic neuropathy	neurological	332	12598	-0.198049	1.01921	0.82033	0.845929	1	0.999999
chr4.68840276.G.A	rs115162070	G	Severity	CAV	A	-	709	Diffuse diseases of connective tissue	dermatologic	158	10695	-0.0440301	0.226596	0.956925	0.845933	1	0.999999
chr7.117559590.ATCT.A	rs113993960	A	Severity	CAV	A	CFTR	592.11	Acute cystitis	genitourinary	112	11627	-0.140609	0.723704	0.868829	0.845948	1	0.999999
chr16.85959043.C.T	rs12444486	C	Severity in African-Americans	CAV	C	-	362	Other retinal disorders	sense organs	332	11741	0.0157881	0.0812613	1.01591	0.845951	1	0.999999
chr6.41534945.A.C	rs1886814	C	Severity	CAV-FE	C	FOXP4-AS1	350.1	Abnormal involuntary movements	neurological	214	11953	0.0469244	0.241534	1.04804	0.845959	1	0.999999
chr8.37849759.C.T	rs138763430	T	Severity	CAV	T	BRF2	740	Osteoarthrosis	musculoskeletal	1158	11510	0.108412	0.558118	1.11451	0.845983	1	0.999999
chr16.16924042.C.A	rs1453512	A	Severity	CAV	C	-	289	Other diseases of blood and blood-forming organs	hematopoietic	144	12015	0.0262381	0.135077	1.02659	0.845984	1	0.999999
chr10.8988345.A.T	rs71481792	A	Severity	CAV	T	-	681.5	Cellulitis and abscess of leg, except foot	dermatologic	147	11892	-0.0262727	0.135269	0.974069	0.845999	1	0.999999
chr11.611919.C.G	rs702966	C	Severity in African-Americans	CAV	G	PHRF1	949	Allergies, other	injuries & poisonings	214	10966	0.0203755	0.104908	1.02058	0.846002	1	0.999999
chr10.98166813.G.T	rs10786398	T	Severity	CAV	T	R3HCC1L	586.2	Cyst of kidney, acquired	genitourinary	118	11643	0.0279493	0.143905	1.02834	0.846003	1	0.999999
chrX.12886851.C.T	rs5743781	T	Severity; Severity for males	CAV-FE	T	TLR7	571	Chronic liver disease and cirrhosis	digestive	621	11711	-0.141124	0.726669	0.868382	0.846014	1	0.999999
chr19.39248147.C.T	rs12979860	C	Severity (C allele)*Conflicting; Risk factor (T allele)*Conflicting	CAV	T	IFNL4	227	Benign neoplasm of other endocrine glands and related structures	neoplasms	137	12929	-0.0253008	0.13028	0.975017	0.846017	1	0.999999
chr8.38996464.C.A	rs7840270	C	Severity	CAV-FE	A	ADAM9	172.2	Other non-epithelial cancer of skin	neoplasms	423	11746	-0.0141749	0.073003	0.985925	0.846044	1	0.999999
chr4.107694523.TG.T	rs70947091	T	Severity	CAV-FE	T	PAPSS1	079	Viral infection	infectious diseases	146	10487	0.0254022	0.130827	1.02573	0.846045	1	0.999999
chr2.167953627.G.A	rs7595310	A	Severity	CAV-FE	A	STK39	070.2	Viral hepatitis B	infectious diseases	100	10465	0.0362088	0.186484	1.03687	0.846046	1	0.999999
chr13.23084699.A.G	rs1984162	G	Severity	CAV	G	-	351	Other peripheral nerve disorders	neurological	281	12433	0.0184899	0.0952279	1.01866	0.846047	1	0.999999
chr6.41534945.A.C	rs1886814	C	Severity	CAV-FE	C	FOXP4-AS1	771	Musculoskeletal symptoms referable to limbs	symptoms	253	12501	0.0454991	0.234334	1.04655	0.846048	1	0.999999
chr19.24134099.G.A	rs10407383	A	Severity	CAV-FE	A	ZNF254	204	Leukemia	neoplasms	112	13000	-0.0377378	0.194364	0.962965	0.84605	1	0.999999
chr6.31572536.A.G	rs909253	G	Risk factor	CAV	G	TNF	704.1	Alopecia	dermatologic	253	12251	0.020658	0.106399	1.02087	0.846054	1	0.999999
chr20.23046984.T.C	rs1042580	C	Severity	CAV	C	THBD	280	Iron deficiency anemias	hematopoietic	467	11196	-0.0132715	0.0683563	0.986816	0.846057	1	0.999999
chr9.87724615.A.G	rs3128509	A;G	Possible functional consequences	FCP + IP	A	CTSL	733	Other disorders of bone and cartilage	musculoskeletal	724	11171	0.0115201	0.0593363	1.01159	0.846058	1	0.999999
chr2.162267541.C.T	rs1990760	T	Risk factor; Severity	CAV	C	IFIH1	594	Urinary calculus	genitourinary	384	12708	-0.0147097	0.0757738	0.985398	0.846076	1	0.999999
chr10.52340585.A.T	rs1441121	T	Severity	CAV	A	-	960	Poisoning by antibiotics	injuries & poisonings	157	11963	0.0232226	0.119626	1.02349	0.846077	1	0.999999
chr12.6845711.C.T	rs5443	T	protective	CAV	T	CDCA3	496.1	Emphysema	respiratory	180	10956	0.0223652	0.115212	1.02262	0.84608	1	0.999999
chr4.68840276.G.A	rs115162070	G	Severity	CAV	A	-	242	Thyrotoxicosis with or without goiter	endocrine/metabolic	245	9920	-0.0360642	0.185794	0.964578	0.846091	1	0.999999
chr4.153687301.A.G	rs1898830	G	Severity; Risk factor	CAV	G	TLR2	396	Abnormal heart sounds	circulatory system	195	11643	0.020715	0.106721	1.02093	0.846094	1	0.999999
chr12.6845711.C.T	rs5443	T	protective	CAV	T	CDCA3	172.1	Melanomas of skin, dx or hx	neoplasms	110	12043	0.0280997	0.144771	1.0285	0.8461	1	0.999999
chr11.611919.C.G	rs702966	C	Severity in African-Americans	CAV	G	PHRF1	740.11	Osteoarthrosis, localized, primary	musculoskeletal	836	11522	-0.0109766	0.0565541	0.989083	0.846106	1	0.999999
chr20.50172836.A.G	rs6122883	G	Severity	CAV-FE	G	LINC01273	593.1	Gross hematuria	genitourinary	128	11540	0.0263848	0.135949	1.02674	0.846114	1	0.999999
chr11.320772.A.G	rs12252	G	Severity; Risk factor	CAV	G	IFITM3	555	Inflammatory bowel disease and other gastroenteritis and colitis	digestive	600	10123	-0.0232132	0.119607	0.977054	0.846115	1	0.999999
chr9.21131628.G.C	rs12236000	G	Severity	CAV	C	-	252.1	Hyperparathyroidism	endocrine/metabolic	168	11900	0.0403468	0.207904	1.04117	0.846125	1	0.999999
chr10.52340585.A.T	rs1441121	T	Severity	CAV	A	-	415.11	Pulmonary embolism and infarction, acute	circulatory system	105	12406	0.0278329	0.143422	1.02822	0.846127	1	0.999999
chr9.33426577.A.G	rs10813976	G	Severity	CAV	G	-	727	Other disorders of synovium, tendon, and bursa	musculoskeletal	298	10919	-0.019342	0.0996774	0.980844	0.84614	1	0.999999
chr11.114726432.A.T	rs1712779	T	Severity	CAV-FE	T	-	054	Herpes simplex	infectious diseases	357	10610	-0.0154789	0.0797703	0.98464	0.846142	1	0.999999
chr6.160716758.G.A	rs4252187	A	Potential functional effect on protein	FCP + IP	A	PLG	054	Herpes simplex	infectious diseases	357	10608	0.141116	0.727246	1.15156	0.846144	1	0.999999
chr11.88436431.C.T	rs72953026	T	Severity	CAV-FE	T	-	394	Rheumatic disease of the heart valves	circulatory system	239	11496	-0.0228237	0.117627	0.977435	0.846149	1	0.999999
chr2.196087686.G.A	rs2176724	A	Severity	CAV	A	-	425.1	Primary/intrinsic cardiomyopathies	circulatory system	200	12930	0.0302301	0.1558	1.03069	0.846151	1	0.999999
chr21.41507982.C.A	rs75603675	A	Protective*Conflicting; Risk factor*Conflicting; Severity*Conflicting	CAV	A	TMPRSS2	289.4	Lymphadenitis	hematopoietic	141	11624	-0.0238906	0.123142	0.976392	0.846169	1	0.999999
chr5.131995059.C.T	rs56162149	T	Severity	CAV-FE	T	ACSL6	256.4	Polycystic ovaries	endocrine/metabolic	126	11900	-0.031835	0.164095	0.968666	0.846173	1	0.999999
chr22.24011037.T.C	rs11090305	C	Severity	CAV	C	-	270	Disorders of protein plasma/amino-acid transport and metabolism	endocrine/metabolic	125	11951	0.0316802	0.163326	1.03219	0.8462	1	0.999999
chr15.34253720.A.G	rs2705343	G	Severity	CAV-FE	G	SLC12A6	427.1	Paroxysmal tachycardia, unspecified	circulatory system	239	10133	-0.0234093	0.120687	0.976863	0.846202	1	0.999999
chr6.31575324.G.A	rs361525	G	Severity	CAV-FE	A	TNF	588	Disorders resulting from impaired renal function	genitourinary	110	11805	-0.0549405	0.283281	0.946541	0.84622	1	0.999999
chr22.19963748.G.A	rs4680	A	Risk factor	FCP	A	COMT	459.9	Circulatory disease NEC	circulatory system	160	12577	0.0222228	0.114584	1.02247	0.84622	1	0.999999
chr11.320836.C.T	rs34481144	T	Severity	CAV	T	IFITM3	289.4	Lymphadenitis	hematopoietic	135	11276	0.0243323	0.125471	1.02463	0.846233	1	0.999999
chr11.320772.A.G	rs12252	G	Severity; Risk factor	CAV	G	IFITM3	789	Nausea and vomiting	symptoms	273	12465	-0.0343611	0.177211	0.966223	0.846254	1	0.999999
chr5.77379593.G.A	rs7715119	A	Severity	CAV-FE	A	PDE8B	172.1	Melanomas of skin, dx or hx	neoplasms	110	11996	0.0421252	0.217261	1.04303	0.84626	1	0.999999
chr6.52200448.A.G	rs13192246	G	Severity	CAV	A	-	242	Thyrotoxicosis with or without goiter	endocrine/metabolic	239	9957	0.0195585	0.100875	1.01975	0.846263	1	0.999999
chr12.47902438.G.T	rs11574024	T	Severity	CAV	T	VDR	480	Pneumonia	respiratory	344	12018	0.0283955	0.146465	1.0288	0.846276	1	0.999999
chr22.41925447.G.A	rs61756766	A	Severity	CAV	A	TNFRSF13C	250.3	Insulin pump user	endocrine/metabolic	278	10598	0.0998938	0.51531	1.10505	0.846292	1	0.999999
chrX.12888602.G.A	rs147244662	A	Severity; Severity for males	CAV-FE	A	TLR7	722.1	Displacement of intervertebral disc	musculoskeletal	223	11609	-0.198202	1.02248	0.820204	0.846298	1	0.999999
chr18.69541156.T.C	rs12958013	T	Severity	CAV	C	DOK6	550	Abdominal hernia	digestive	550	11913	0.0187574	0.0967701	1.01893	0.846305	1	0.999999
chr1.12192898.T.G	rs1061622	T	Severity	CAV-FE	G	TNFRSF1B	418	Nonspecific chest pain	circulatory system	774	11542	-0.012077	0.0623087	0.987996	0.846312	1	0.999999
chr5.132485305.G.A	rs17622656	A	Risk factor	FCP + IP	A	IRF1	726	Peripheral enthesopathies and allied syndromes	musculoskeletal	636	10935	-0.0119016	0.0614077	0.988169	0.846323	1	0.999999
chr16.85959043.C.T	rs12444486	C	Severity in African-Americans	CAV	C	-	250.2	Type 2 diabetes	endocrine/metabolic	1126	10165	-0.00914745	0.0472025	0.990894	0.846339	1	0.999999
chrX.15566297.A.G	rs4646179	G	Severity	CAV	G	ACE2	278	Overweight, obesity and other hyperalimentation	endocrine/metabolic	1752	10541	0.0677503	0.349612	1.0701	0.846342	1	0.999999
chr6.160731787.C.T	rs4252128	T	Potential functional effect on protein	FCP + IP	T	PLG	300.4	Dysthymic disorder	mental disorders	106	9109	0.0909995	0.469599	1.09527	0.846347	1	0.999999
chr11.26675470.T.G	rs10835056	G	Severity	CAV	T	SLC5A12	278.4	Abnormal weight gain	endocrine/metabolic	201	10431	-0.0218574	0.112801	0.97838	0.846356	1	0.999999
chr1.90742957.A.C	rs2166172	C	Severity	CAV-FE	C	-	367.1	Myopia	sense organs	126	12445	0.0255591	0.131909	1.02589	0.846362	1	0.999999
chr19.52830722.G.A	rs10411226	G	Severity	CAV	G	ZNF28	429	Ill-defined descriptions and complications of heart disease	circulatory system	201	10141	0.0219875	0.113478	1.02223	0.846363	1	0.999999
chr2.167953627.G.A	rs7595310	A	Severity	CAV-FE	A	STK39	395	Heart valve disorders	circulatory system	850	11569	0.0125844	0.0649536	1.01266	0.846376	1	0.999999
chr2.195994321.C.T	rs191631470	T	Severity	CAV	T	DNAH7	216	Benign neoplasm of skin	neoplasms	641	11243	0.0676955	0.349422	1.07004	0.846383	1	0.999999
chr1.12192898.T.G	rs1061622	T	Severity	CAV-FE	G	TNFRSF1B	425	Cardiomyopathy	circulatory system	228	12941	0.0215405	0.111195	1.02177	0.846397	1	0.999999
chr16.85959043.C.T	rs12444486	C	Severity in African-Americans	CAV	C	-	209	Neuroendocrine tumors	neoplasms	120	12735	-0.0256023	0.13217	0.974723	0.846406	1	0.999999
chr22.49281538.G.A	rs62220604	G	Severity	CAV	A	-	599.5	Frequency of urination and polyuria	genitourinary	730	9991	-0.0119167	0.0615205	0.988154	0.846409	1	0.999999
chrX.12886851.C.T	rs5743781	T	Severity; Severity for males	CAV-FE	T	TLR7	726	Peripheral enthesopathies and allied syndromes	musculoskeletal	638	11008	0.116927	0.603645	1.12404	0.846409	1	0.999999
chr5.123497022.T.C	rs62377777	T	Severity	CAV	C	-	689	Disorder of skin and subcutaneous tissue NOS	dermatologic	155	12685	0.0259016	0.133723	1.02624	0.846413	1	0.999999
chr4.69615987.C.T	rs7688383	T	Loss of smell and taste	CAV	T	UGT2A1	300	Anxiety disorders	mental disorders	1656	8902	0.00755406	0.039	1.00758	0.846416	1	0.999999
chr1.156125675.T.C	rs581342	C	Severity	CAV	C	LMNA	362.2	Degeneration of macula and posterior pole of retina	sense organs	214	12184	-0.0315237	0.162779	0.968968	0.846443	1	0.999999
chr10.51197961.C.A	rs7897633	A	Severity in European-Americans	CAV	C	PRKG1	599.5	Frequency of urination and polyuria	genitourinary	768	10716	-0.0106394	0.05494	0.989417	0.846446	1	0.999999
chr12.47844974.A.G	rs731236	AG and AA genotype	Severity	CAV	G	VDR	427.11	Paroxysmal supraventricular tachycardia	circulatory system	155	10511	-0.0230657	0.119111	0.977198	0.846451	1	0.999999
chr4.107694523.TG.T	rs70947091	T	Severity	CAV-FE	T	PAPSS1	571.51	Cirrhosis of liver without mention of alcohol	digestive	259	11566	0.0191073	0.0986818	1.01929	0.846469	1	0.999999
chr21.41465040.G.A	rs17001042	A	Possible functional consequences	FCP + IP	A	TMPRSS2	275	Disorders of mineral metabolism	endocrine/metabolic	322	12791	0.140357	0.72491	1.15068	0.846473	1	0.999999
chr9.21131628.G.C	rs12236000	G	Severity	CAV	C	-	427.1	Paroxysmal tachycardia, unspecified	circulatory system	249	10441	-0.033555	0.173316	0.967002	0.846484	1	0.999999
chr11.320772.A.G	rs12252	G	Severity; Risk factor	CAV	G	IFITM3	555.1	Regional enteritis	digestive	360	10123	0.0287268	0.148377	1.02914	0.846484	1	0.999999
chr6.41534945.A.C	rs1886814	C	Severity	CAV-FE	C	FOXP4-AS1	199	Neoplasm of uncertain behavior	neoplasms	152	12127	0.0559623	0.289053	1.05756	0.846485	1	0.999999
chr1.155175305.G.A	rs7528026	A	Severity	CAV	A	TRIM46	704	Diseases of hair and hair follicles	dermatologic	319	12213	-0.0602154	0.311058	0.941562	0.846503	1	0.999999
chr4.67910532.T.C	rs9998258	T	Possible functional consequences	FCP + IP	C	TMPRSS11A	415.1	Acute pulmonary heart disease	circulatory system	113	13093	0.0597754	0.308871	1.0616	0.846545	1	0.999999
chr2.113129630.T.C	rs419598	C	Risk factor	CAV	C	IL1RN	250.42	Other abnormal glucose	endocrine/metabolic	710	10514	0.0121734	0.0629055	1.01225	0.846553	1	0.999999
chr4.186082920.C.T	rs3775291	T	Risk factor; Severity	CAV-FE	T	TLR3	261.2	Vitamin B-complex deficiencies	endocrine/metabolic	480	9166	0.0144993	0.0749302	1.0146	0.846565	1	0.999999
chr1.155197995.A.G	rs41264915	A	Severity	CAV-FE	G	THBS3	573.7	Abnormal results of function study of liver	digestive	171	11693	-0.0339033	0.175217	0.966665	0.846573	1	0.999999
chrX.12885540.A.T	rs179008	T	Severity; Risk factor	CAV	T	TLR7	244	Hypothyroidism	endocrine/metabolic	1605	9717	0.0107539	0.0555825	1.01081	0.846586	1	0.999999
chr14.74952741.A.G	rs2268616	G	Risk factor	CAV	G	PGF	250	Diabetes mellitus	endocrine/metabolic	1284	10513	0.0286557	0.148123	1.02907	0.8466	1	0.999999
chrX.15596127.G.T	rs146598386	T	Severity	CAV	T	ACE2	389	Hearing loss	sense organs	549	12161	-0.0639676	0.33068	0.938035	0.846612	1	0.999999
chr16.16924042.C.A	rs1453512	A	Severity	CAV	C	-	433.2	Occlusion of cerebral arteries	circulatory system	167	12284	-0.0245176	0.126745	0.97578	0.846614	1	0.999999
chr9.87726151.C.T	rs41312184	C;T	Possible functional consequences	FCP + IP	T	CTSL	512.9	Other dyspnea	respiratory	930	9129	0.0390884	0.20207	1.03986	0.846615	1	0.999999
chr17.8109899.C.T	rs151256885	T	Severity	CAV	T	ALOXE3	697	Sarcoidosis	dermatologic	159	11011	-0.138088	0.713871	0.871022	0.846618	1	0.999999
chr8.73355963.T.C	rs2010843	C	Severity	CAV	T	RDH10-AS1	601	Inflammatory diseases of prostate	genitourinary	117	11680	0.0258284	0.133527	1.02616	0.846621	1	0.999999
chrX.15602217.T.C	rs190509934	C	Protective	CAV	C	ACE2	426.9	Cardiac pacemaker/device in situ	circulatory system	335	10512	0.215776	1.11553	1.24082	0.846622	1	0.999999
chr5.86011821.T.G	rs4424029	G	Severity	CAV	G	-	696.41	Psoriasis vulgaris	dermatologic	266	10702	-0.0174578	0.0902562	0.982694	0.846626	1	0.999999
chr5.86011821.T.G	rs4424029	G	Severity	CAV	G	-	760	Back pain	symptoms	1066	11170	0.00906708	0.0468768	1.00911	0.846627	1	0.999999
chr16.78590128.A.G	rs72803978	A	Severity	CAV	G	WWOX	172.22	Squamous cell carcinoma	neoplasms	121	11949	-0.0613543	0.317221	0.94049	0.846637	1	0.999999
chr21.41507982.C.A	rs75603675	A	Protective*Conflicting; Risk factor*Conflicting; Severity*Conflicting	CAV	A	TMPRSS2	427.7	Tachycardia NOS	circulatory system	138	10008	0.0241839	0.125038	1.02448	0.846637	1	0.999999
chr7.22728408.A.G	rs2069837	G	Severity	CAV-FE	G	IL6	386	Vertiginous syndromes and other disorders of vestibular system	sense organs	120	12040	0.0402007	0.207874	1.04102	0.846654	1	0.999999
chr1.161509955.A.G	rs1801274	G	Severity	CAV	G	FCGR2A	285.2	Anemia of chronic disease	hematopoietic	168	10753	-0.0219738	0.113626	0.978266	0.846656	1	0.999999
chr21.41426103.C.A	rs17000900	A	Severity	CAV-FE	A	MX1	591	Urinary tract infection	genitourinary	483	11619	0.0217571	0.112519	1.022	0.846674	1	0.999999
chr17.63488670.G.A	rs4343	G	Severity; Risk factor	CAV	A	ACE	558	Noninfectious gastroenteritis	digestive	201	10231	0.0200023	0.103444	1.0202	0.846675	1	0.999999
chr12.6845711.C.T	rs5443	T	protective	CAV	T	CDCA3	364	Corneal opacity and other disorders of cornea	sense organs	108	12277	0.0281464	0.145599	1.02855	0.846712	1	0.999999
chr9.30504351.C.T	rs17775810	TT genotype	Protective	CAV	T	LINC01242	427.9	Palpitations	circulatory system	595	10336	-0.0140876	0.0728758	0.986011	0.846716	1	0.999999
chr6.31575324.G.A	rs361525	G	Severity	CAV-FE	A	TNF	425	Cardiomyopathy	circulatory system	228	12952	-0.0381075	0.197142	0.962609	0.846725	1	0.999999
chr17.45422978.G.C	rs1230082	G	Severity	CAV	G	ARHGAP27	185	Cancer of prostate	neoplasms	223	11796	-0.021908	0.11335	0.97833	0.846742	1	0.999999
chr17.35880776.C.T	rs2107538	T	Risk factor; Severity	FCP	T	CCL5	550.5	Ventral hernia	digestive	137	12528	-0.0301826	0.156169	0.970268	0.846748	1	0.999999
chr12.52726315.TC.T	rs5798227	T	Risk factor	CAV	TC	-	729	Other disorders of soft tissues	musculoskeletal	194	11001	-0.0353681	0.183002	0.96525	0.846751	1	0.999999
chr17.16948873.A.G	rs34557412	G	Severity	CAV	G	TNFRSF13B	289.4	Lymphadenitis	hematopoietic	148	12140	0.195886	1.01357	1.21639	0.846752	1	0.999999
chr11.320836.C.T	rs34481144	T	Severity	CAV	T	IFITM3	427.8	Sinoatrial node dysfunction (Bradycardia)	circulatory system	116	9706	-0.0276117	0.14287	0.972766	0.846752	1	0.999999
chr11.320836.C.T	rs34481144	T	Severity	CAV	T	IFITM3	386.9	Dizziness and giddiness (Light-headedness and vertigo)	sense organs	528	11132	-0.0126986	0.0657142	0.987382	0.846772	1	0.999999
chr13.23084699.A.G	rs1984162	G	Severity	CAV	G	-	256.4	Polycystic ovaries	endocrine/metabolic	127	11943	0.0284808	0.147387	1.02889	0.846772	1	0.999999
chr11.320772.A.G	rs12252	G	Severity; Risk factor	CAV	G	IFITM3	740.9	Osteoarthrosis NOS	musculoskeletal	428	11400	-0.0277156	0.143437	0.972665	0.846783	1	0.999999
chr17.16948873.A.G	rs34557412	G	Severity	CAV	G	TNFRSF13B	401.1	Essential hypertension	circulatory system	3316	9438	0.0579064	0.299688	1.05962	0.846785	1	0.999999
chr21.41470664.C.T	rs61735794	T	Risk factor	CAV	T	TMPRSS2	571	Chronic liver disease and cirrhosis	digestive	619	11700	0.0345585	0.178857	1.03516	0.846788	1	0.999999
chr8.97128242.T.C	rs7817272	C	Severity	CAV	C	CPQ	296.2	Depression	mental disorders	1498	9111	-0.00974255	0.0504235	0.990305	0.846791	1	0.999999
chr1.155066988.C.T	rs114301457	T	Severity	CAV	T	EFNA4	246	Other disorders of thyroid	endocrine/metabolic	330	10072	0.141178	0.730681	1.15163	0.846791	1	0.999999
chr1.173115604.T.G	rs17300100	G	Severity	CAV	G	-	286.2	Encounter for long-term (current) use of anticoagulants	hematopoietic	125	11876	-0.0382336	0.197893	0.962488	0.8468	1	0.999999
chr4.67910532.T.C	rs9998258	T	Possible functional consequences	FCP + IP	C	TMPRSS11A	433.21	Cerebral artery occlusion, with cerebral infarction	circulatory system	155	12443	-0.0557068	0.288351	0.945816	0.84681	1	0.999999
chr14.35401887.C.T	rs696	CC genotype	Severity	CAV	T	NFKBIA	704	Diseases of hair and hair follicles	dermatologic	320	12208	-0.0156774	0.0811529	0.984445	0.846816	1	0.999999
chr16.85959043.C.T	rs12444486	C	Severity in African-Americans	CAV	C	-	592.11	Acute cystitis	genitourinary	110	11244	-0.0269391	0.139457	0.973421	0.846825	1	0.999999
chr6.52200448.A.G	rs13192246	G	Severity	CAV	A	-	427.2	Atrial fibrillation and flutter	circulatory system	717	10377	0.0124207	0.0643011	1.0125	0.846831	1	0.999999
chr4.153687301.A.G	rs1898830	G	Severity; Risk factor	CAV	G	TLR2	394	Rheumatic disease of the heart valves	circulatory system	242	11643	-0.0187257	0.0969436	0.981449	0.846833	1	0.999999
chr9.3320390.C.A	rs72699049	A	Severity	CAV	A	RFX3	627.3	Postmenopausal atrophic vaginitis	genitourinary	219	11547	-0.0515832	0.267072	0.949725	0.846847	1	0.999999
chr17.35880776.C.T	rs2107538	T	Risk factor; Severity	FCP	T	CCL5	244	Hypothyroidism	endocrine/metabolic	1657	10047	-0.00964821	0.0499537	0.990398	0.846847	1	0.999999
chrX.12885540.A.T	rs179008	T	Severity; Risk factor	CAV	T	TLR7	599.3	Dysuria	genitourinary	303	10343	-0.0224833	0.11641	0.977768	0.84685	1	0.999999
chr9.33426577.A.G	rs10813976	G	Severity	CAV	G	-	070	Viral hepatitis	infectious diseases	712	10530	-0.0132286	0.0685008	0.986859	0.846868	1	0.999999
chr1.230710048.A.G	rs699	G	Severity	CAV	G	AGT	729	Other disorders of soft tissues	musculoskeletal	194	11015	-0.0202103	0.104659	0.979993	0.846875	1	0.999999
chr5.86011821.T.G	rs4424029	G	Severity	CAV	G	-	350.2	Abnormality of gait	neurological	585	11868	-0.0122127	0.0632437	0.987862	0.846877	1	0.999999
chr1.161544752.A.C	rs396991	C	Severity	CAV-FE	C	FCGR3A	316	Substance addiction and disorders	mental disorders	183	11129	-0.0215123	0.111418	0.978717	0.846898	1	0.999999
chr10.36988942.A.G	rs2091431	G	Severity	CAV	A	-	555.2	Ulcerative colitis	digestive	276	10091	0.0180523	0.0935093	1.01822	0.846917	1	0.999999
chr4.71762286.C.T	rs113574864	T	Severity	CAV	T	GC	840	Sprains and strains	injuries & poisonings	104	12717	0.0575475	0.298132	1.05924	0.846938	1	0.999999
chr4.67964168.T.A	rs720009	A	Possible functional consequences	FCP + IP	A	TMPRSS11A	465.2	Acute pharyngitis	respiratory	286	10655	-0.063808	0.33059	0.938185	0.846949	1	0.999999
chr11.126292948.C.T	rs8177374	T	Protective	CAV	T	TIRAP	216	Benign neoplasm of skin	neoplasms	641	11301	-0.0160367	0.0831159	0.984091	0.847003	1	0.999999
chr6.52236941.T.C	rs763780	C	Protective	FCP	C	IL17F	766	Neuralgia, neuritis, and radiculitis NOS	symptoms	167	11593	0.0495122	0.256644	1.05076	0.84702	1	0.999999
chr5.123497022.T.C	rs62377777	T	Severity	CAV	C	-	327.4	Insomnia	neurological	927	10878	0.0110245	0.0571458	1.01109	0.847022	1	0.999999
chr8.73355963.T.C	rs2010843	C	Severity	CAV	T	RDH10-AS1	745	Pain in joint	musculoskeletal	1544	9960	-0.00754489	0.0391112	0.992483	0.84703	1	0.999999
chr9.87724615.A.G	rs3128509	A;G	Possible functional consequences	FCP + IP	A	CTSL	199	Neoplasm of uncertain behavior	neoplasms	150	11869	0.0233192	0.120899	1.02359	0.847052	1	0.999999
chr21.41508701.T.G	rs4283504	T	Possible functional consequences	FCP + IP	T	TMPRSS2	199	Neoplasm of uncertain behavior	neoplasms	148	11749	0.0373984	0.193895	1.03811	0.847053	1	0.999999
chr4.107694523.TG.T	rs70947091	T	Severity	CAV-FE	T	PAPSS1	626.11	Absent or infrequent menstruation	genitourinary	138	11441	-0.027152	0.140777	0.973213	0.847059	1	0.999999
chr19.35687796.G.A	rs77127536	A	Severity	CAV	A	TYMSP2	276.1	Electrolyte imbalance	endocrine/metabolic	564	12094	0.0173963	0.090206	1.01755	0.847076	1	0.999999
chr21.41509390.C.G	rs12626358	G	Possible functional consequences	FCP + IP	G	TMPRSS2	593.1	Gross hematuria	genitourinary	128	11468	-0.0401284	0.208108	0.960666	0.847096	1	0.999999
chr10.51197961.C.A	rs7897633	A	Severity in European-Americans	CAV	C	PRKG1	726.1	Enthesopathy	musculoskeletal	341	10993	0.0151938	0.0787991	1.01531	0.847102	1	0.999999
chr11.88436431.C.T	rs72953026	T	Severity	CAV-FE	T	-	401.1	Essential hypertension	circulatory system	3271	9253	0.0076981	0.0399254	1.00773	0.847106	1	0.999999
chr1.244873270.T.C	rs12130553	C	Severity	CAV	C	-	473	Diseases of the larynx and vocal cords	respiratory	229	8052	-0.0187322	0.0971608	0.981442	0.847119	1	0.999999
chr1.155175305.G.A	rs7528026	A	Severity	CAV	A	TRIM46	316	Substance addiction and disorders	mental disorders	195	11868	-0.0701547	0.363914	0.93225	0.847133	1	0.999999
chr4.166008836.A.T	rs17047200	TT genotype	Severity (TT genotype)*Conflicting; Risk factor (AA genotype)*Conflicting	CAV	T	TLL1	619.4	Noninflammatory disorders of vagina	genitourinary	118	12309	0.0403323	0.209216	1.04116	0.847133	1	0.999999
chr4.188627868.CTCT.C	rs1734523522	C	Severity	CAV	C	LINC01060	371	Inflammation of the eye	sense organs	259	11860	-0.0353286	0.183269	0.965288	0.84714	1	0.999999
chr14.94566450.G.A	rs2093266	A	Risk factor for acute kidney injury	CAV	A	SERPINA4	496	Chronic airway obstruction	respiratory	547	10951	-0.0231725	0.120214	0.977094	0.847146	1	0.999999
chr6.52236941.T.C	rs763780	C	Protective	FCP	C	IL17F	585.34	Chronic Kidney Disease, Stage IV	genitourinary	203	11804	0.0449706	0.233304	1.046	0.847151	1	0.999999
chr10.130802064.T.G	rs12253652	G	Severity	CAV	G	-	765	Cervical radiculitis	symptoms	283	11325	0.0252863	0.131192	1.02561	0.84716	1	0.999999
chr13.102695866.A.G	rs599976	G	Severity	CAV-FE	G	METTL21C	714	Rheumatoid arthritis and other inflammatory polyarthropathies	musculoskeletal	235	12340	0.0257824	0.133767	1.02612	0.847162	1	0.999999
chr4.5820150.T.C	rs3774881	T	Severity	CAV	C	CRMP1	694	Dyschromia and Vitiligo	dermatologic	378	10533	0.0214784	0.111443	1.02171	0.84717	1	0.999999
chr6.160731787.C.T	rs4252128	T	Potential functional effect on protein	FCP + IP	T	PLG	317.1	Alcoholism	mental disorders	134	11889	-0.115022	0.596812	0.891347	0.847172	1	0.999999
chr1.12207235.C.T	rs3397	T	Severity	CAV-FE	C	TNFRSF1B	698	Pruritus and related conditions	dermatologic	145	9169	0.0238403	0.123704	1.02413	0.847178	1	0.999999
chr4.188627868.CTCT.C	rs1734523522	C	Severity	CAV	C	LINC01060	287	Purpura and other hemorrhagic conditions	hematopoietic	247	12195	0.0358788	0.186183	1.03653	0.847188	1	0.999999
chr16.85959043.C.T	rs12444486	C	Severity in African-Americans	CAV	C	-	706.8	Other specified diseases of sebaceous glands	dermatologic	106	11522	0.027027	0.140249	1.0274	0.847189	1	0.999999
chr15.60810211.C.T	rs341419	T	Severity	CAV-FE	T	RORA	338.1	Acute pain	neurological	173	11055	-0.0276415	0.143442	0.972737	0.847193	1	0.999999
chr9.3320390.C.A	rs72699049	A	Severity	CAV	A	RFX3	726.1	Enthesopathy	musculoskeletal	342	10968	-0.0393808	0.204372	0.961385	0.8472	1	0.999999
chrX.15599938.A.G	rs2106809	G	Severity	CAV	G	ACE2	433	Cerebrovascular disease	circulatory system	498	12455	0.0180471	0.0936659	1.01821	0.847213	1	0.999999
chr20.23046984.T.C	rs1042580	C	Severity	CAV	C	THBD	241.2	Nontoxic multinodular goiter	endocrine/metabolic	244	10068	0.0184723	0.095873	1.01864	0.847214	1	0.999999
chr9.132278286.T.C	rs11243705	C	Severity	CAV	C	SETX	743.11	Osteoporosis NOS	musculoskeletal	858	11656	-0.0145252	0.0753918	0.98558	0.847223	1	0.999999
chr11.320836.C.T	rs34481144	T	Severity	CAV	T	IFITM3	300.11	Generalized anxiety disorder	mental disorders	250	8409	-0.0181433	0.09418	0.98202	0.847237	1	0.999999
chr10.22439346.T.C	-	HLA-A*02:02	Protective	IP	C	HLA-A	255	Disorders of adrenal glands	endocrine/metabolic	169	11770	-0.0486315	0.252449	0.952532	0.847242	1	0.999999
chr16.16924042.C.A	rs1453512	A	Severity	CAV	C	-	740.9	Osteoarthrosis NOS	musculoskeletal	425	11371	0.0154094	0.0799914	1.01553	0.847242	1	0.999999
chr11.784340.C.G	rs7104929	G	Severity	CAV-FE	G	-	747.1	Cardiac congenital anomalies	congenital anomalies	129	12988	-0.0250358	0.12998	0.975275	0.847262	1	0.999999
chr12.8058591.T.C	rs7842	C	Risk factor; Severity	CAV	C	C3AR1	443.9	Peripheral vascular disease, unspecified	circulatory system	265	11891	0.0189903	0.0985953	1.01917	0.847265	1	0.999999
chr3.149000300.G.T	rs76488148	T	Severity	CAV	T	GYG1	578.8	Hemorrhage of rectum and anus	digestive	266	12015	0.032664	0.169601	1.0332	0.847277	1	0.999999
chr4.69615987.C.T	rs7688383	T	Loss of smell and taste	CAV	T	UGT2A1	350.1	Abnormal involuntary movements	neurological	212	11701	0.0195795	0.101665	1.01977	0.847282	1	0.999999
chr1.244873270.T.C	rs12130553	C	Severity	CAV	C	-	411.3	Angina pectoris	circulatory system	174	9492	0.021946	0.113962	1.02219	0.847293	1	0.999999
chr9.21131628.G.C	rs12236000	G	Severity	CAV	C	-	327.4	Insomnia	neurological	921	10843	0.0175705	0.0912426	1.01773	0.847297	1	0.999999
chr11.71456403.G.T	rs12785878	G	Severity	CAV	G	NADSYN1	379.2	Disorders of vitreous body	sense organs	255	12092	0.0190636	0.0989973	1.01925	0.847298	1	0.999999
chr9.3320390.C.A	rs72699049	A	Severity	CAV	A	RFX3	571.5	Other chronic nonalcoholic liver disease	digestive	571	11666	0.0298375	0.154948	1.03029	0.8473	1	0.999999
chr2.196087686.G.A	rs2176724	A	Severity	CAV	A	-	798	Malaise and fatigue	symptoms	1136	10859	-0.0133453	0.0693132	0.986743	0.847322	1	0.999999
chr4.67910532.T.C	rs9998258	T	Possible functional consequences	FCP + IP	C	TMPRSS11A	569	Other disorders of intestine	digestive	229	12343	-0.0466057	0.242111	0.954464	0.847353	1	0.999999
chr17.27263807.T.C	rs60811869	C	Severity	CAV	C	-	599.5	Frequency of urination and polyuria	genitourinary	768	10696	-0.0290817	0.151098	0.971337	0.847375	1	0.999999
chr9.131672331.T.G	rs12551879	G	Severity	CAV	G	RAPGEF1	564.1	Irritable Bowel Syndrome	digestive	200	10193	-0.0363215	0.188727	0.96433	0.847386	1	0.999999
chr6.12216733.A.G	rs10755709	A	Severity	CAV	G	-	250.1	Type 1 diabetes	endocrine/metabolic	192	10044	-0.0213134	0.110749	0.978912	0.847391	1	0.999999
chr2.36677870.C.A	rs6714112	C	Severity	CAV	A	-	771.1	Swelling of limb	symptoms	190	12434	-0.0298335	0.155022	0.970607	0.847392	1	0.999999
chr1.206773552.T.C	rs1800896	C	Severity	FCP	C	IL10	288.2	Elevated white blood cell count	hematopoietic	103	12172	-0.0274507	0.142689	0.972923	0.847444	1	0.999999
chr10.52771466.C.T	rs1800451	T	Potential functional effect on protein	FCP + IP	T	MBL2	687.4	Disturbance of skin sensation	dermatologic	303	11168	-0.0565992	0.294211	0.944973	0.847448	1	0.999999
chr14.55263686.C.T	rs10140801	T	Severity	CAV-FE	T	FBXO34-AS1	771.1	Swelling of limb	symptoms	190	12465	-0.0211677	0.110034	0.979055	0.847449	1	0.999999
chr4.68840276.G.A	rs115162070	G	Severity	CAV	A	-	355.1	Chronic pain syndrome	neurological	104	12271	-0.0536176	0.278744	0.947794	0.847465	1	0.999999
chr11.611919.C.G	rs702966	C	Severity in African-Americans	CAV	G	PHRF1	433.1	Occlusion and stenosis of precerebral arteries	circulatory system	226	12453	0.0200295	0.104128	1.02023	0.847465	1	0.999999
chr1.230710048.A.G	rs699	G	Severity	CAV	G	AGT	690	Erythematosquamous dermatosis	dermatologic	154	11022	0.0226488	0.117761	1.02291	0.847485	1	0.999999
chr1.230710048.A.G	rs699	G	Severity	CAV	G	AGT	690.1	Seborrheic dermatitis	dermatologic	154	11022	0.0226488	0.117761	1.02291	0.847485	1	0.999999
chr6.6924962.A.C	rs6933436	C	Severity	CAV	C	-	395.6	Heart valve replaced	circulatory system	180	11460	-0.0221593	0.115224	0.978084	0.847495	1	0.999999
chr11.1219991.G.T	rs35705950	T	Protective	CAV	T	MUC5B	246	Other disorders of thyroid	endocrine/metabolic	320	9879	-0.0248604	0.129281	0.975446	0.847509	1	0.999999
chr6.12216733.A.G	rs10755709	A	Severity	CAV	G	-	702.2	Seborrheic keratosis	dermatologic	416	11542	0.0145683	0.0757613	1.01467	0.847514	1	0.999999
chr2.127137039.A.G	rs744373	G	Severity	CAV	G	-	287.3	Thrombocytopenia	hematopoietic	225	12296	0.0202296	0.105217	1.02044	0.847534	1	0.999999
chr11.71456403.G.T	rs12785878	G	Severity	CAV	G	NADSYN1	470	Septal Deviations/Turbinate Hypertrophy	respiratory	209	9813	-0.0214629	0.111653	0.978766	0.847563	1	0.999999
chr21.41473456.A.G	rs17854725	G	Severity	CAV	A	TMPRSS2	228	Hemangioma and lymphangioma, any site	neoplasms	318	12282	0.0156367	0.0813504	1.01576	0.847575	1	0.999999
chr10.98166813.G.T	rs10786398	T	Severity	CAV	T	R3HCC1L	362.26	Macular puckering of retina	sense organs	105	12062	-0.0297835	0.154961	0.970656	0.847586	1	0.999999
chr1.87162490.C.T	rs10873821	C	Severity	CAV	T	LINC01140	287	Purpura and other hemorrhagic conditions	hematopoietic	246	12278	0.0220421	0.114692	1.02229	0.847596	1	0.999999
chr12.57108399.C.T	rs324011	T	Risk factor; Severity	CAV	T	STAT6	496	Chronic airway obstruction	respiratory	545	10865	-0.0129625	0.0674513	0.987121	0.847605	1	0.999999
chr11.88824823.A.G	rs10831496	G	Severity	CAV-FE	G	GRM5	427.11	Paroxysmal supraventricular tachycardia	circulatory system	154	10512	-0.0240448	0.125124	0.976242	0.847611	1	0.999999
chr7.128938247.T.G	rs10488631	TCTA haplotype	Severity in European-Americans	CAV	G	IRF5	365	Glaucoma	sense organs	370	12214	0.0147599	0.0768132	1.01487	0.847622	1	0.999999
chr9.4329170.T.C	rs3895472	C	Severity	CAV	T	GLIS3	317.1	Alcoholism	mental disorders	128	11617	-0.0466466	0.242769	0.954425	0.847629	1	0.999999
chr6.41534945.A.C	rs1886814	C	Severity	CAV-FE	C	FOXP4-AS1	362.2	Degeneration of macula and posterior pole of retina	sense organs	214	12201	0.0470646	0.244945	1.04819	0.84763	1	0.999999
chr8.37849759.C.T	rs138763430	T	Severity	CAV	T	BRF2	949	Allergies, other	injuries & poisonings	213	10955	0.195737	1.01872	1.21621	0.847631	1	0.999999
chr20.23046984.T.C	rs1042580	C	Severity	CAV	C	THBD	374	Other disorders of eyelids	sense organs	117	11951	-0.025893	0.134761	0.974439	0.847633	1	0.999999
chr6.12216733.A.G	rs10755709	A	Severity	CAV	G	-	389.1	Sensorineural hearing loss	sense organs	332	11561	0.016377	0.0852436	1.01651	0.847649	1	0.999999
chr13.33129529.C.G	rs34425674	G	Risk factor	CAV	G	STARD13	714.1	Rheumatoid arthritis	musculoskeletal	159	12289	0.0696483	0.362537	1.07213	0.847653	1	0.999999
chr19.52830722.G.A	rs10411226	G	Severity	CAV	G	ZNF28	174	Breast cancer	neoplasms	394	10378	0.0160862	0.0837335	1.01622	0.847654	1	0.999999
chr10.51197961.C.A	rs7897633	A	Severity in European-Americans	CAV	C	PRKG1	472	Chronic pharyngitis and nasopharyngitis	respiratory	453	9793	0.0131704	0.0685563	1.01326	0.847655	1	0.999999
chr21.41470664.C.T	rs61735794	T	Risk factor	CAV	T	TMPRSS2	496.3	Bronchiectasis	respiratory	123	10944	0.0744662	0.387638	1.07731	0.847662	1	0.999999
chr17.45422978.G.C	rs1230082	G	Severity	CAV	G	ARHGAP27	585.1	Acute renal failure	genitourinary	276	11696	-0.0183679	0.0956187	0.9818	0.847668	1	0.999999
chr19.50379362.T.C	rs1405655	C	Severity	CAV-FE	C	NR1H2	564.1	Irritable Bowel Syndrome	digestive	200	10231	0.0204724	0.106609	1.02068	0.847717	1	0.999999
chr17.27263807.T.C	rs60811869	C	Severity	CAV	C	-	317.1	Alcoholism	mental disorders	131	11862	-0.0744943	0.387941	0.928213	0.847723	1	0.999999
chr5.124614711.G.T	rs4240376	G	Severity	CAV	T	-	208	Benign neoplasm of colon	neoplasms	361	12314	-0.0173429	0.0903162	0.982807	0.847723	1	0.999999
chr2.216660263.A.C	rs2270360	A	Severity	CAV	C	IGFBP2	949	Allergies, other	injuries & poisonings	183	9560	0.0228062	0.118788	1.02307	0.84775	1	0.999999
chr21.33252612.A.G	rs2236757	A	Severity	CAV-FE	A	IFNAR2	426.9	Cardiac pacemaker/device in situ	circulatory system	326	10016	-0.0175955	0.0916534	0.982558	0.847759	1	0.999999
