## Supplementary Table 13 for "A comprehensive knowledgebase of known and predicted human genetic variants associated with COVID-19 susceptibility and severity" (part 18 of 22)

### Sheet: Supplementary Table 13 (continued)
Supplementary Table 13. PheWAS in EA ancestry
chr1.3081749.G.A	rs12745140	A	Severity	CAV	A	PRDM16	401	Hypertension	circulatory system	3261	9134	0.0105577	0.0549941	1.01061	0.847759	1	0.999999
chr7.22548762.C.T	rs13227460	T	Severity	CAV	T	STEAP1B	271	Disorders of carbohydrate transport and metabolism	endocrine/metabolic	700	11879	-0.0130761	0.0681156	0.987009	0.847766	1	0.999999
chr6.12216733.A.G	rs10755709	A	Severity	CAV	G	-	411.4	Coronary atherosclerosis	circulatory system	1149	11078	-0.00985859	0.0513588	0.99019	0.847777	1	0.999999
chr14.55263686.C.T	rs10140801	T	Severity	CAV-FE	T	FBXO34-AS1	173	Neoplasm of uncertain behavior of skin	neoplasms	313	11987	-0.0162432	0.0846209	0.983888	0.84778	1	0.999999
chr3.157438240.A.G	rs1840680	AG genotype)	Protective	CAV	A	PTX3	275	Disorders of mineral metabolism	endocrine/metabolic	322	12777	-0.0157074	0.081845	0.984415	0.847807	1	0.999999
chr5.124614711.G.T	rs4240376	G	Severity	CAV	T	-	411.2	Myocardial infarction	circulatory system	115	11675	-0.0300049	0.156359	0.970441	0.847823	1	0.999999
chr5.123497022.T.C	rs62377777	T	Severity	CAV	C	-	427.8	Sinoatrial node dysfunction (Bradycardia)	circulatory system	124	10486	-0.0303361	0.158089	0.970119	0.847826	1	0.999999
chrX.12889539.C.G	rs3853839	G	Severity; Risk factor	CAV-FE	G	TLR7	798	Malaise and fatigue	symptoms	1071	10194	-0.0122287	0.0637295	0.987846	0.847833	1	0.999999
chr11.784340.C.G	rs7104929	G	Severity	CAV-FE	G	-	242	Thyrotoxicosis with or without goiter	endocrine/metabolic	244	9963	0.0186191	0.0970412	1.01879	0.847845	1	0.999999
chr22.49281538.G.A	rs62220604	G	Severity	CAV	A	-	465	Acute upper respiratory infections of multiple or unspecified sites	respiratory	728	9927	-0.0115657	0.060284	0.988501	0.847857	1	0.999999
chr17.45714244.T.C	rs113661667	C	Risk factor	CAV-FE	C	LINC02210-CRHR1	355.1	Chronic pain syndrome	neurological	105	12464	0.0319315	0.166468	1.03245	0.847885	1	0.999999
chr9.78543197.A.G	rs7027911	A	Severity	CAV	A	-	726	Peripheral enthesopathies and allied syndromes	musculoskeletal	636	10975	-0.0113382	0.0591105	0.988726	0.847888	1	0.999999
chr5.1211624.A.G	rs76067074	G	Severity	CAV-FE	G	SLC6A19	304	Adjustment reaction	mental disorders	224	8774	-0.0412023	0.214817	0.959635	0.847897	1	0.999999
chr18.6461231.C.G	rs11659676	G	Severity	CAV-FE	G	RPL6P27	578	Gastrointestinal hemorrhage	digestive	370	11708	-0.0146771	0.076525	0.98543	0.847903	1	0.999999
chrX.15599938.A.G	rs2106809	G	Severity	CAV	G	ACE2	614.52	Vaginitis and vulvovaginitis	genitourinary	109	12950	-0.0322723	0.16827	0.968243	0.847908	1	0.999999
chr2.195519781.A.G	rs74417002	G	Severity	CAV	G	-	375.1	Dry eyes	sense organs	353	12080	-0.0435377	0.227014	0.957396	0.847911	1	0.999999
chr4.67910532.T.C	rs9998258	T	Possible functional consequences	FCP + IP	C	TMPRSS11A	374	Other disorders of eyelids	sense organs	117	11964	0.0622882	0.324801	1.06427	0.84792	1	0.999999
chr16.57636629.G.A	rs7499679	A	Severity	CAV	A	ADGRG1	193	Thyroid cancer	neoplasms	242	12746	-0.0219523	0.114471	0.978287	0.847921	1	0.999999
chr16.89196249.G.A	rs117169628	A	Severity	CAV	A	SLC22A31	496.3	Bronchiectasis	respiratory	123	10915	0.0361026	0.188264	1.03676	0.847925	1	0.999999
chr6.12216733.A.G	rs10755709	A	Severity	CAV	G	-	428.1	Congestive heart failure (CHF) NOS	circulatory system	161	11542	0.0235629	0.122882	1.02384	0.847937	1	0.999999
chr1.206773552.T.C	rs1800896	C	Severity	FCP	C	IL10	427.8	Sinoatrial node dysfunction (Bradycardia)	circulatory system	124	10520	-0.0261289	0.136265	0.97421	0.847938	1	0.999999
chr1.35908500.C.T	rs2765013	C	Severity	CAV	T	AGO1	280.1	Iron deficiency anemias, unspecified or not due to blood loss	hematopoietic	360	11174	0.0236666	0.12343	1.02395	0.847945	1	0.999999
chr8.16932640.T.C	rs118072448	T	Severity	CAV	C	-	586.2	Cyst of kidney, acquired	genitourinary	118	11479	0.0456268	0.238002	1.04668	0.847971	1	0.999999
chr4.143999443.G.A	rs7683365	A	Risk factor	FCP + IP	A	GYPB	704	Diseases of hair and hair follicles	dermatologic	279	10555	-0.0182722	0.0953151	0.981894	0.847975	1	0.999999
chr9.87725456.A.T	rs56952354	A;T	Possible functional consequences	FCP + IP	T	CTSL	261.4	Vitamin D deficiency	endocrine/metabolic	2385	9162	0.0251916	0.131424	1.02551	0.847992	1	0.999999
chr11.2872637.A.G	rs10766439	A	Severity	CAV	A	-	550.1	Inguinal hernia	digestive	261	12078	0.0186459	0.0972815	1.01882	0.848001	1	0.999999
chr2.195994321.C.T	rs191631470	T	Severity	CAV	T	DNAH7	261.4	Vitamin D deficiency	endocrine/metabolic	2381	9126	0.0407056	0.212376	1.04155	0.848003	1	0.999999
chr1.156125675.T.C	rs581342	C	Severity	CAV	C	LMNA	345	Epilepsy, recurrent seizures, convulsions	neurological	174	12018	0.0343462	0.179202	1.03494	0.848007	1	0.999999
chrX.15586459.TAAATC.T	rs755766792	T	Severity	CAV	T	ACE2	386.9	Dizziness and giddiness (Light-headedness and vertigo)	sense organs	557	12035	0.198149	1.03393	1.21914	0.848018	1	0.999999
chr4.69615987.C.T	rs7688383	T	Loss of smell and taste	CAV	T	UGT2A1	443.9	Peripheral vascular disease, unspecified	circulatory system	265	11634	-0.0178721	0.0932616	0.982287	0.848028	1	0.999999
chr9.87726151.C.T	rs41312184	C;T	Possible functional consequences	FCP + IP	T	CTSL	735	Acquired foot deformities	musculoskeletal	155	12634	0.0877702	0.458049	1.09174	0.848042	1	0.999999
chr4.67910532.T.C	rs9998258	T	Possible functional consequences	FCP + IP	C	TMPRSS11A	470	Septal Deviations/Turbinate Hypertrophy	respiratory	209	9805	0.0457888	0.238974	1.04685	0.848051	1	0.999999
chr5.157106730.T.C	rs35960726	C	Severity	CAV	C	HAVCR2	741.2	Stiffness of joint	musculoskeletal	248	12612	0.138577	0.723362	1.14864	0.848076	1	0.999999
chr7.54580201.A.C	rs622568	C	Severity; Risk factor	CAV-FE	C	-	274.11	Gouty arthropathy	endocrine/metabolic	102	13012	-0.0391607	0.204427	0.961596	0.848084	1	0.999999
chr14.35401887.C.T	rs696	CC genotype	Severity	CAV	T	NFKBIA	555	Inflammatory bowel disease and other gastroenteritis and colitis	digestive	602	10199	-0.0116935	0.0610428	0.988375	0.848085	1	0.999999
chr2.162044379.C.T	rs3788979	T	Risk factor	CAV	T	DPP4	278	Overweight, obesity and other hyperalimentation	endocrine/metabolic	1714	10264	-0.011852	0.0618717	0.988218	0.848089	1	0.999999
chr7.107967457.C.T	rs2237698	T	Severity	CAV	T	LAMB1	564	Functional digestive disorders	digestive	347	10206	-0.0210629	0.109958	0.979157	0.848091	1	0.999999
chr19.31533051.C.A	rs8105499	C	Severity	CAV	A	LINC02841	371	Inflammation of the eye	sense organs	253	11585	0.0184635	0.0963957	1.01864	0.848104	1	0.999999
chr9.117713024.A.G	rs4986790	G	Severity	CAV	G	TLR4	374	Other disorders of eyelids	sense organs	117	11976	0.0514864	0.268807	1.05283	0.848105	1	0.999999
chr2.136948486.A.G	rs7605851	G	Severity	CAV-FE	G	THSD7B	626	Disorders of menstruation and other abnormal bleeding from female genital tract	genitourinary	418	11571	-0.0239703	0.125155	0.976315	0.848114	1	0.999999
chr9.117713024.A.G	rs4986790	G	Severity	CAV	G	TLR4	627	Menopausal and postmenopausal disorders	genitourinary	437	11598	-0.0298123	0.155686	0.970628	0.848142	1	0.999999
chr6.160731787.C.T	rs4252128	T	Potential functional effect on protein	FCP + IP	T	PLG	204	Leukemia	neoplasms	112	13022	-0.0704255	0.367785	0.931997	0.848145	1	0.999999
chr17.27660155.T.C	rs117217714	C	Severity	CAV	C	NOS2P1	564.1	Irritable Bowel Syndrome	digestive	200	10224	0.112429	0.587189	1.11899	0.848158	1	0.999999
chr7.22548762.C.T	rs13227460	T	Severity	CAV	T	STEAP1B	278.11	Morbid obesity	endocrine/metabolic	364	10153	-0.0174701	0.091244	0.982682	0.848161	1	0.999999
chr12.106231175.T.A	rs12823094	A	Severity	CAV	A	-	564	Functional digestive disorders	digestive	321	9120	0.0174687	0.0912472	1.01762	0.848178	1	0.999999
chrX.15599938.A.G	rs2106809	G	Severity	CAV	G	ACE2	250.25	Diabetes type 2 with peripheral circulatory disorders	endocrine/metabolic	129	10598	-0.0368095	0.192274	0.96386	0.848179	1	0.999999
chr21.33252612.A.G	rs2236757	A	Severity	CAV-FE	A	IFNAR2	426.2	Atrioventricular [AV] block	circulatory system	108	10016	0.029197	0.152534	1.02963	0.848202	1	0.999999
chr6.18015216.C.T	rs140247774	T	Severity	CAV	T	-	695.3	Rosacea	dermatologic	150	10831	0.0460061	0.240365	1.04708	0.848211	1	0.999999
chr17.45995618.A.G	rs112572874	G	Risk factor	CAV-FE	G	MAPT	241	Nontoxic nodular goiter	endocrine/metabolic	706	10079	-0.0132201	0.0690724	0.986867	0.848216	1	0.999999
chr8.124324323.T.C	rs72711165	C	Severity	CAV-FE	C	TMEM65	714.1	Rheumatoid arthritis	musculoskeletal	160	12354	-0.0975293	0.509645	0.907076	0.848238	1	0.999999
chr11.14893332.A.G	rs10741657	G	Severity	CAV	A	CYP2R1	327.4	Insomnia	neurological	929	10920	-0.0100605	0.0525763	0.98999	0.848251	1	0.999999
chr4.166008836.A.T	rs17047200	TT genotype	Severity (TT genotype)*Conflicting; Risk factor (AA genotype)*Conflicting	CAV	T	TLL1	454	Varicose veins	circulatory system	240	11381	0.0274585	0.143498	1.02784	0.848251	1	0.999999
chr5.32750877.T.C	rs1173773	C	Protective	CAV	C	NPR3	741.2	Stiffness of joint	musculoskeletal	248	12582	0.018323	0.0957598	1.01849	0.848257	1	0.999999
chr4.71742666.T.G	rs2282679	G	Severity	CAV	G	GC	426.91	Cardiac pacemaker in situ	circulatory system	204	10522	0.0221557	0.115791	1.0224	0.848258	1	0.999999
chr9.131672331.T.G	rs12551879	G	Severity	CAV	G	RAPGEF1	706	Diseases of sebaceous glands	dermatologic	431	11960	0.024302	0.127011	1.0246	0.848262	1	0.999999
chr4.106022043.T.C	rs11729561	T	Severity	CAV	C	-	433.2	Occlusion of cerebral arteries	circulatory system	167	12269	-0.0381025	0.199159	0.962614	0.848277	1	0.999999
chr1.169597075.C.T	rs6127	T	Severity in males	CAV	C	SELP	465.2	Acute pharyngitis	respiratory	286	10662	0.0163537	0.08548	1.01649	0.848278	1	0.999999
chr1.161544752.A.C	rs396991	C	Severity	CAV-FE	C	FCGR3A	743	Osteoporosis, osteopenia and pathological fracture	musculoskeletal	901	11021	-0.0104871	0.0548188	0.989568	0.848287	1	0.999999
chr10.43519603.G.T	rs10793436	G	Severity	CAV	T	-	698	Pruritus and related conditions	dermatologic	170	11670	0.0219959	0.114995	1.02224	0.848309	1	0.999999
chr10.43519603.G.T	rs10793436	G	Severity	CAV	T	-	721	Spondylosis and allied disorders	musculoskeletal	622	10480	0.0118927	0.0621761	1.01196	0.84831	1	0.999999
chrX.15602217.T.C	rs190509934	C	Protective	CAV	C	ACE2	261.4	Vitamin D deficiency	endocrine/metabolic	2388	9171	-0.0910449	0.475995	0.912977	0.848312	1	0.999999
chr6.160731787.C.T	rs4252128	T	Potential functional effect on protein	FCP + IP	T	PLG	280.2	Iron deficiency anemia secondary to blood loss (chronic)	hematopoietic	196	11202	-0.0602902	0.315219	0.941491	0.848319	1	0.999999
chr1.31151182.G.C	rs12083278	C	Severity	CAV	G	-	564	Functional digestive disorders	digestive	316	9152	-0.0163948	0.0857192	0.983739	0.84832	1	0.999999
chr6.31575254.G.A	rs1800629	A	Risk factor*Conflicting; Severity*Conflicting; Protective*Conflicting	CAV-FE	A	TNF	327.4	Insomnia	neurological	929	10920	-0.0173105	0.0905151	0.982839	0.848335	1	0.999999
chr14.74952741.A.G	rs2268616	G	Risk factor	CAV	G	PGF	611	Abnormal findings on mammogram or breast exam	genitourinary	392	12034	0.0457807	0.239391	1.04684	0.848339	1	0.999999
chrX.12885540.A.T	rs179008	T	Severity; Risk factor	CAV	T	TLR7	244.4	Hypothyroidism NOS	endocrine/metabolic	1255	9717	0.0117509	0.0614606	1.01182	0.848373	1	0.999999
chr7.107967457.C.T	rs2237698	T	Severity	CAV	T	LAMB1	275.6	Hypercalcemia	endocrine/metabolic	189	12758	0.02736	0.143107	1.02774	0.84838	1	0.999999
chr7.117642566.G.A	rs77010898	A	Severity	CAV	A	CFTR	241.2	Nontoxic multinodular goiter	endocrine/metabolic	244	10081	-0.14102	0.737675	0.868472	0.848394	1	0.999999
chr10.43519603.G.T	rs10793436	G	Severity	CAV	T	-	722.6	Degeneration of intervertebral disc	musculoskeletal	147	10480	-0.0237843	0.124422	0.976496	0.848402	1	0.999999
chr5.157106730.T.C	rs35960726	C	Severity	CAV	C	HAVCR2	364	Corneal opacity and other disorders of cornea	sense organs	108	12265	0.195368	1.0221	1.21576	0.848412	1	0.999999
chr17.27263807.T.C	rs60811869	C	Severity	CAV	C	-	733	Other disorders of bone and cartilage	musculoskeletal	730	11407	-0.0301162	0.157566	0.970333	0.848421	1	0.999999
chr9.117713024.A.G	rs4986790	G	Severity	CAV	G	TLR4	198	Secondary malignant neoplasm	neoplasms	197	12154	0.0400874	0.209735	1.0409	0.848421	1	0.999999
chr12.106231175.T.A	rs12823094	A	Severity	CAV	A	-	728.7	Fasciitis	musculoskeletal	127	9812	0.0275662	0.144226	1.02795	0.848423	1	0.999999
chr1.169597075.C.T	rs6127	T	Severity in males	CAV	C	SELP	381	Otitis media and Eustachian tube disorders	sense organs	104	12676	-0.0269483	0.140996	0.973412	0.848426	1	0.999999
chr1.20166359.C.T	rs72663004	T	Severity	CAV	T	PLA2G2C	425.1	Primary/intrinsic cardiomyopathies	circulatory system	200	12945	-0.0394453	0.206446	0.961323	0.848472	1	0.999999
chr12.57108399.C.T	rs324011	T	Risk factor; Severity	CAV	T	STAT6	475.9	Postnasal drip	respiratory	232	9729	-0.019069	0.0998034	0.981112	0.848474	1	0.999999
chr12.8608014.A.G	rs11613792	A	Severity	CAV	G	AICDA	275.6	Hypercalcemia	endocrine/metabolic	183	11927	0.0290427	0.152005	1.02947	0.848475	1	0.999999
chr10.52771466.C.T	rs1800451	T	Potential functional effect on protein	FCP + IP	T	MBL2	216	Benign neoplasm of skin	neoplasms	641	11287	-0.0404955	0.211958	0.960313	0.848483	1	0.999999
chr5.86011821.T.G	rs4424029	G	Severity	CAV	G	-	369	Infection of the eye	sense organs	191	11861	-0.0202597	0.106042	0.979944	0.848484	1	0.999999
chr9.87724615.A.G	rs3128509	A;G	Possible functional consequences	FCP + IP	A	CTSL	561	Symptoms involving digestive system	digestive	816	9987	-0.0102109	0.0534479	0.989841	0.848491	1	0.999999
chr3.126118894.C.T	rs1868132	T	Severity	CAV	T	ALDH1L1	426.91	Cardiac pacemaker in situ	circulatory system	204	10497	-0.0350814	0.183631	0.965527	0.848492	1	0.999999
chr15.90879313.T.C	rs8039305	C	Risk factor	CAV-FE	C	FURIN	367.1	Myopia	sense organs	121	11994	0.0249664	0.130688	1.02528	0.848496	1	0.999999
chr6.160716758.G.A	rs4252187	A	Potential functional effect on protein	FCP + IP	A	PLG	316	Substance addiction and disorders	mental disorders	195	11890	-0.194221	1.0167	0.823476	0.848501	1	0.999999
chr12.52726315.TC.T	rs5798227	T	Risk factor	CAV	TC	-	741	Symptoms and disorders of the joints	musculoskeletal	348	12620	-0.0260965	0.136619	0.974241	0.848513	1	0.999999
chr16.16924042.C.A	rs1453512	A	Severity	CAV	C	-	285	Other anemias	hematopoietic	902	11063	0.0108064	0.0565842	1.01087	0.848542	1	0.999999
chr21.41473456.A.G	rs17854725	G	Severity	CAV	A	TMPRSS2	278	Overweight, obesity and other hyperalimentation	endocrine/metabolic	1728	10380	-0.00710761	0.0372167	0.992918	0.848542	1	0.999999
chr11.320772.A.G	rs12252	G	Severity; Risk factor	CAV	G	IFITM3	172.2	Other non-epithelial cancer of skin	neoplasms	427	11922	0.0271491	0.14216	1.02752	0.848545	1	0.999999
chr11.126292948.C.T	rs8177374	T	Protective	CAV	T	TIRAP	427.6	Premature beats	circulatory system	151	10523	-0.0323158	0.169217	0.968201	0.848547	1	0.999999
chr1.244873270.T.C	rs12130553	C	Severity	CAV	C	-	464	Acute sinusitis	respiratory	144	8721	-0.0234949	0.12303	0.976779	0.84855	1	0.999999
chr1.156125675.T.C	rs581342	C	Severity	CAV	C	LMNA	740.1	Osteoarthritis; localized	musculoskeletal	856	11483	-0.0162934	0.0853211	0.983839	0.848553	1	0.999999
chr3.157438240.A.G	rs1840680	AG genotype)	Protective	CAV	A	PTX3	790.6	Other abnormal blood chemistry	symptoms	956	11346	-0.00928914	0.0486436	0.990754	0.848555	1	0.999999
chr5.32750877.T.C	rs1173773	C	Protective	CAV	C	NPR3	696.42	Psoriatic arthropathy	dermatologic	101	10757	0.0282164	0.147759	1.02862	0.848555	1	0.999999
chr17.49863303.C.T	rs77534576	T	Severity	CAV	T	-	327	Sleep disorders	neurological	1133	10908	0.0245037	0.128329	1.02481	0.848569	1	0.999999
chr22.24011037.T.C	rs11090305	C	Severity	CAV	C	-	803	Fracture of upper limb	injuries & poisonings	128	11500	0.0309277	0.161974	1.03141	0.848571	1	0.999999
chr12.47844974.A.G	rs731236	AG and AA genotype	Severity	CAV	G	VDR	304	Adjustment reaction	mental disorders	230	9111	-0.018716	0.0980195	0.981458	0.848571	1	0.999999
chr4.5820150.T.C	rs3774881	T	Severity	CAV	C	CRMP1	433.3	Cerebral ischemia	circulatory system	154	11898	-0.034854	0.182539	0.965746	0.848573	1	0.999999
chr17.9267091.C.T	rs34761447	C	Severity	CAV	T	STX8	425	Cardiomyopathy	circulatory system	228	12703	-0.0326775	0.17116	0.967851	0.84859	1	0.999999
chr16.78590128.A.G	rs72803978	A	Severity	CAV	G	WWOX	592.1	Cystitis	genitourinary	141	11608	0.0535988	0.280791	1.05506	0.848616	1	0.999999
chr8.16932640.T.C	rs118072448	T	Severity	CAV	C	-	442.1	Aortic aneurysm	circulatory system	439	11576	-0.026193	0.137234	0.974147	0.848633	1	0.999999
chr21.41465921.C.T	rs62217525	C	Possible functional consequences	FCP + IP	T	TMPRSS2	592.1	Cystitis	genitourinary	133	11397	0.0502943	0.263533	1.05158	0.848646	1	0.999999
chr15.90866675.C.T	rs79742014	T	Protective	IP	T	FURIN	596.5	Functional disorders of bladder	genitourinary	141	12814	-0.0654384	0.342908	0.936657	0.848656	1	0.999999
chr2.191909428.G.A	rs147509469	A	Risk factor for females	CAV	A	CAVIN2-AS1	172.21	Basal cell carcinoma	neoplasms	222	12002	0.0573732	0.300649	1.05905	0.848658	1	0.999999
chr3.27146807.G.A	rs17317135	G	Severity	CAV	A	NEK10	765	Cervical radiculitis	symptoms	277	11143	0.0444337	0.232867	1.04544	0.848673	1	0.999999
chrX.15600835.T.C	rs4646116	C	Risk factor	FCP + IP	C	ACE2	475.9	Postnasal drip	respiratory	233	9809	0.0985356	0.516526	1.10355	0.848709	1	0.999999
chrX.15564175.T.C	rs41303171	C	Severity; Risk factor	CAV	C	ACE2	592	Cystitis and urethritis	genitourinary	162	11701	-0.0866132	0.454076	0.917032	0.848724	1	0.999999
chr8.38996464.C.A	rs7840270	C	Severity	CAV-FE	A	ADAM9	427.11	Paroxysmal supraventricular tachycardia	circulatory system	151	10241	-0.0228521	0.11981	0.977407	0.848733	1	0.999999
chr9.87726001.C.A	rs41307457	C;A	Possible functional consequences	FCP + IP	A	CTSL	724.1	Disorders of sacrum	musculoskeletal	122	11569	0.0595706	0.312321	1.06138	0.848733	1	0.999999
chr7.128938247.T.G	rs10488631	TCTA haplotype	Severity in European-Americans	CAV	G	IRF5	611	Abnormal findings on mammogram or breast exam	genitourinary	394	12055	-0.0144168	0.0755891	0.985687	0.848741	1	0.999999
chr6.31572536.A.G	rs909253	G	Risk factor	CAV	G	TNF	252	Disorders of parathyroid gland	endocrine/metabolic	196	11984	-0.023385	0.122618	0.976886	0.84875	1	0.999999
chr7.117642566.G.A	rs77010898	A	Severity	CAV	A	CFTR	514.2	Solitary pulmonary nodule	respiratory	389	12452	0.100432	0.526656	1.10565	0.848763	1	0.999999
chr18.6461231.C.G	rs11659676	G	Severity	CAV-FE	G	RPL6P27	530.13	Barrett's esophagus	digestive	144	10515	-0.0232486	0.12192	0.97702	0.848771	1	0.999999
chr9.133257521.T.TC	rs8176719	TC	Severity; Risk factor	CAV-FE	TC	ABO	411.3	Angina pectoris	circulatory system	193	11654	0.0207642	0.1089	1.02098	0.848783	1	0.999999
chr17.45995618.A.G	rs112572874	G	Risk factor	CAV-FE	G	MAPT	369	Infection of the eye	sense organs	192	11964	-0.0240846	0.126317	0.976203	0.848785	1	0.999999
chr21.41509390.C.G	rs12626358	G	Possible functional consequences	FCP + IP	G	TMPRSS2	483	Acute bronchitis and bronchiolitis	respiratory	134	11841	-0.0385773	0.202328	0.962157	0.848786	1	0.999999
chr21.33287378.C.T	rs8178521	T	Severity	CAV-FE	T	IL10RB	704	Diseases of hair and hair follicles	dermatologic	308	11858	-0.0171918	0.090168	0.982955	0.848789	1	0.999999
chr1.156125675.T.C	rs581342	C	Severity	CAV	C	LMNA	427.21	Atrial fibrillation	circulatory system	688	10484	-0.0189882	0.0995936	0.981191	0.848794	1	0.999999
chr1.169597075.C.T	rs6127	T	Severity in males	CAV	C	SELP	599.2	Retention of urine	genitourinary	170	10733	0.0213476	0.111974	1.02158	0.848802	1	0.999999
chr21.41507982.C.A	rs75603675	A	Protective*Conflicting; Risk factor*Conflicting; Severity*Conflicting	CAV	A	TMPRSS2	199	Neoplasm of uncertain behavior	neoplasms	147	11602	-0.0230443	0.120887	0.977219	0.848818	1	0.999999
chr6.45737076.T.A	rs16873740	A	Severity	CAV	A	-	614.5	Inflammatory disease of cervix, vagina, and vulva	genitourinary	124	12908	0.0358513	0.188092	1.0365	0.848835	1	0.999999
chr16.16924042.C.A	rs1453512	A	Severity	CAV	C	-	286.2	Encounter for long-term (current) use of anticoagulants	hematopoietic	125	12147	0.0279533	0.146664	1.02835	0.848844	1	0.999999
chr5.1211624.A.G	rs76067074	G	Severity	CAV-FE	G	SLC6A19	514	Abnormal findings examination of lungs	respiratory	289	12020	-0.0367	0.19256	0.963965	0.848847	1	0.999999
chr2.6013310.G.A	rs73910904	A	Risk factor	CAV	A	-	193	Thyroid cancer	neoplasms	247	12933	-0.0695537	0.364977	0.93281	0.848862	1	0.999999
chr19.39248147.C.T	rs12979860	C	Severity (C allele)*Conflicting; Risk factor (T allele)*Conflicting	CAV	T	IFNL4	280	Iron deficiency anemias	hematopoietic	467	11214	-0.0136022	0.071387	0.98649	0.848884	1	0.999999
chr3.146517122.G.A	rs343320	A	Severity	CAV-FE	A	PLSCR1	427.8	Sinoatrial node dysfunction (Bradycardia)	circulatory system	124	10417	-0.0472637	0.248075	0.953836	0.8489	1	0.999999
chr6.12216733.A.G	rs10755709	A	Severity	CAV	G	-	198	Secondary malignant neoplasm	neoplasms	186	11543	0.0213658	0.112166	1.0216	0.848929	1	0.999999
chr12.47879112.A.G	rs2228570	AG genotype	Severity	CAV	A	VDR	495.2	Asthma with exacerbation	respiratory	188	9243	-0.0205155	0.107706	0.979694	0.848935	1	0.999999
chr1.169597075.C.T	rs6127	T	Severity in males	CAV	C	SELP	242	Thyrotoxicosis with or without goiter	endocrine/metabolic	245	10080	-0.017813	0.0935266	0.982345	0.848949	1	0.999999
chr21.41660268.A.T	rs2252109	A	Severity	CAV	T	-	714	Rheumatoid arthritis and other inflammatory polyarthropathies	musculoskeletal	213	11239	0.0189101	0.0992963	1.01909	0.848964	1	0.999999
chr2.196087686.G.A	rs2176724	A	Severity	CAV	A	-	257	Testicular dysfunction	endocrine/metabolic	281	11963	-0.0258621	0.135819	0.974469	0.848983	1	0.999999
chr2.196087686.G.A	rs2176724	A	Severity	CAV	A	-	257.1	Testicular hypofunction	endocrine/metabolic	281	11963	-0.0258621	0.135819	0.974469	0.848983	1	0.999999
chr3.157438240.A.G	rs1840680	AG genotype)	Protective	CAV	A	PTX3	262	Mineral deficiency NEC	endocrine/metabolic	101	9162	-0.0274927	0.144384	0.972882	0.848985	1	0.999999
chr3.1052111.C.G	rs1504061	G	Severity	CAV	G	-	721	Spondylosis and allied disorders	musculoskeletal	661	11570	0.0278044	0.146023	1.02819	0.848987	1	0.999999
chr21.33252612.A.G	rs2236757	A	Severity	CAV-FE	A	IFNAR2	771.1	Swelling of limb	symptoms	184	11950	0.0219186	0.115116	1.02216	0.848992	1	0.999999
chr1.46309111.A.G	rs41292543	G	Severity	CAV-FE	G	UQCRH	458	Hypotension	circulatory system	106	12582	0.041177	0.21629	1.04204	0.849013	1	0.999999
chr17.63488670.G.A	rs4343	G	Severity; Risk factor	CAV	A	ACE	340	Migraine	neurological	454	12236	-0.0133733	0.0702522	0.986716	0.849026	1	0.999999
chr1.161509955.A.G	rs1801274	G	Severity	CAV	G	FCGR2A	367.1	Myopia	sense organs	123	12021	-0.0249552	0.131094	0.975354	0.849026	1	0.999999
chr17.45422978.G.C	rs1230082	G	Severity	CAV	G	ARHGAP27	242	Thyrotoxicosis with or without goiter	endocrine/metabolic	243	9995	0.0190793	0.100237	1.01926	0.849041	1	0.999999
chr5.142872984.C.T	rs10039856	C	Severity	CAV	T	ARHGAP26	459	Other disorders of circulatory system	circulatory system	237	12533	-0.0288173	0.151401	0.971594	0.849044	1	0.999999
chr10.8988345.A.T	rs71481792	A	Severity	CAV	T	-	764	Sciatica	symptoms	272	11296	0.0189687	0.0996586	1.01915	0.849045	1	0.999999
chr12.132489230.GC.G	rs56106917	G	Severity	CAV	G	FBRSL1	798.1	Chronic fatigue syndrome	symptoms	156	10844	0.0221217	0.11623	1.02237	0.849053	1	0.999999
chr4.71762286.C.T	rs113574864	T	Severity	CAV	T	GC	277	Other disorders of metabolism	endocrine/metabolic	134	12703	-0.0541607	0.2846	0.94728	0.84907	1	0.999999
chr2.195499753.A.C	rs73060484	C	Severity	CAV	C	-	292.3	Memory loss	mental disorders	250	12306	-0.0342503	0.179978	0.96633	0.849072	1	0.999999
chr12.6845711.C.T	rs5443	T	protective	CAV	T	CDCA3	244.2	Acquired hypothyroidism	endocrine/metabolic	350	10081	-0.0159334	0.0837297	0.984193	0.849077	1	0.999999
chr21.41465921.C.T	rs62217525	C	Possible functional consequences	FCP + IP	T	TMPRSS2	798.1	Chronic fatigue syndrome	symptoms	152	10586	0.0472808	0.248466	1.04842	0.849081	1	0.999999
chr10.8988345.A.T	rs71481792	A	Severity	CAV	T	-	727.1	Synovitis and tenosynovitis	musculoskeletal	145	10730	-0.0262428	0.137919	0.974099	0.849092	1	0.999999
chr6.52200448.A.G	rs13192246	G	Severity	CAV	A	-	433.2	Occlusion of cerebral arteries	circulatory system	168	12290	0.0233522	0.122742	1.02363	0.849109	1	0.999999
chr10.98166813.G.T	rs10786398	T	Severity	CAV	T	R3HCC1L	313	Pervasive developmental disorders	mental disorders	180	12864	-0.0221185	0.116258	0.978124	0.84911	1	0.999999
chr5.32750877.T.C	rs1173773	C	Protective	CAV	C	NPR3	442.11	Abdominal aortic aneurysm	circulatory system	300	11859	-0.0181268	0.0952856	0.982037	0.849124	1	0.999999
chr9.132278286.T.C	rs11243705	C	Severity	CAV	C	SETX	698	Pruritus and related conditions	dermatologic	182	12734	0.0273455	0.143747	1.02772	0.849126	1	0.999999
chr6.105878879.T.A	rs9386484	T	Severity	CAV	A	-	592.1	Cystitis	genitourinary	117	9618	0.0316463	0.166385	1.03215	0.849153	1	0.999999
chr17.8109899.C.T	rs151256885	T	Severity	CAV	T	ALOXE3	743.11	Osteoporosis NOS	musculoskeletal	863	11796	0.0500959	0.263389	1.05137	0.849155	1	0.999999
chr4.67963489.G.A	rs6552134	G	Possible functional consequences	FCP + IP	G	TMPRSS11A	724.1	Disorders of sacrum	musculoskeletal	120	11437	0.0275284	0.144737	1.02791	0.849156	1	0.999999
chr4.67963489.G.A	rs6552134	G	Possible functional consequences	FCP + IP	G	TMPRSS11A	495	Asthma	respiratory	1057	10805	-0.00981275	0.0515956	0.990235	0.849164	1	0.999999
chr14.102356233.A.G	rs11160678	G	Severity	CAV	G	CINP	743.11	Osteoporosis NOS	musculoskeletal	854	11578	0.0106698	0.056112	1.01073	0.849191	1	0.999999
chr6.12216733.A.G	rs10755709	A	Severity	CAV	G	-	770	Myalgia and myositis unspecified	symptoms	116	12563	-0.0269116	0.141529	0.973447	0.849192	1	0.999999
chr1.3081749.G.A	rs12745140	A	Severity	CAV	A	PRDM16	626.1	Irregular menstrual cycle/bleeding	genitourinary	316	11229	0.0265032	0.139384	1.02686	0.849195	1	0.999999
chr10.98166813.G.T	rs10786398	T	Severity	CAV	T	R3HCC1L	790.6	Other abnormal blood chemistry	symptoms	946	11198	-0.010051	0.0528617	0.989999	0.849201	1	0.999999
chr1.90742957.A.C	rs2166172	C	Severity	CAV-FE	C	-	555.21	Ulcerative colitis (chronic)	digestive	179	10144	0.021213	0.11157	1.02144	0.849207	1	0.999999
chr2.167953627.G.A	rs7595310	A	Severity	CAV-FE	A	STK39	246	Other disorders of thyroid	endocrine/metabolic	326	9928	0.0191022	0.100469	1.01929	0.849207	1	0.999999
chr3.157438240.A.G	rs1840680	AG genotype)	Protective	CAV	A	PTX3	726.1	Enthesopathy	musculoskeletal	341	11002	0.0150679	0.07926	1.01518	0.849225	1	0.999999
chr10.104263031.C.A	rs4925	A	Protective for neurological complications of long COVID	CAV	A	GSTO1	727.1	Synovitis and tenosynovitis	musculoskeletal	146	11007	-0.0244109	0.128418	0.975885	0.849239	1	0.999999
chr19.24134099.G.A	rs10407383	A	Severity	CAV-FE	A	ZNF254	250.1	Type 1 diabetes	endocrine/metabolic	201	10568	0.0267744	0.14086	1.02714	0.849248	1	0.999999
chr9.30504351.C.T	rs17775810	TT genotype	Protective	CAV	T	LINC01242	287	Purpura and other hemorrhagic conditions	hematopoietic	244	12104	0.0210197	0.110585	1.02124	0.849248	1	0.999999
chr7.117559590.ATCT.A	rs113993960	A	Severity	CAV	A	CFTR	153.3	Malignant neoplasm of rectum, rectosigmoid junction, and anus	neoplasms	216	11982	-0.0820438	0.43168	0.921232	0.849264	1	0.999999
chr3.148742201.A.C	rs5186	C	Severity	CAV	C	AGTR1	472	Chronic pharyngitis and nasopharyngitis	respiratory	454	9809	0.0142726	0.0751081	1.01437	0.849287	1	0.999999
chr9.4329170.T.C	rs3895472	C	Severity	CAV	T	GLIS3	706.1	Acne	dermatologic	220	11706	-0.0360286	0.189602	0.964613	0.849292	1	0.999999
chr5.132485305.G.A	rs17622656	A	Risk factor	FCP + IP	A	IRF1	327.32	Obstructive sleep apnea	neurological	641	10841	-0.0116023	0.0610587	0.988465	0.849295	1	0.999999
chr21.33252612.A.G	rs2236757	A	Severity	CAV-FE	A	IFNAR2	276.1	Electrolyte imbalance	endocrine/metabolic	547	11564	-0.0132018	0.0694772	0.986885	0.849297	1	0.999999
chr6.105878879.T.A	rs9386484	T	Severity	CAV	A	-	365	Glaucoma	sense organs	334	10098	-0.0189935	0.0999615	0.981186	0.849303	1	0.999999
chr9.87724615.A.G	rs3128509	A;G	Possible functional consequences	FCP + IP	A	CTSL	569	Other disorders of intestine	digestive	227	12069	0.0186903	0.0983698	1.01887	0.849309	1	0.999999
chr17.15965007.C.T	rs8081547	T	Risk factor	FCP + IP	T	ADORA2B	318	Tobacco use disorder	mental disorders	656	11018	0.0126015	0.0663396	1.01268	0.849345	1	0.999999
chr1.109740350.G.T	rs1332018	T	Risk factor; Severity	CAV	G	GSTM3	771	Musculoskeletal symptoms referable to limbs	symptoms	253	12525	0.0172266	0.0906888	1.01738	0.849346	1	0.999999
chr1.156125675.T.C	rs581342	C	Severity	CAV	C	LMNA	270.3	Disorders of plasma protein metabolism	endocrine/metabolic	105	12777	0.0422387	0.222367	1.04314	0.849348	1	0.999999
chr17.63488670.G.A	rs4343	G	Severity; Risk factor	CAV	A	ACE	459	Other disorders of circulatory system	circulatory system	237	12582	-0.0183095	0.0963911	0.981857	0.849348	1	0.999999
chr15.34253720.A.G	rs2705343	G	Severity	CAV-FE	G	SLC12A6	172.21	Basal cell carcinoma	neoplasms	218	11603	-0.0242542	0.127695	0.976038	0.849358	1	0.999999
chr7.22728408.A.G	rs2069837	G	Severity	CAV-FE	G	IL6	796	Elevated prostate specific antigen [PSA]	genitourinary	239	11904	0.0304934	0.160552	1.03096	0.849366	1	0.999999
chr1.161509955.A.G	rs1801274	G	Severity	CAV	G	FCGR2A	278	Overweight, obesity and other hyperalimentation	endocrine/metabolic	1691	10078	0.0072175	0.0380016	1.00724	0.849367	1	0.999999
chr12.52726315.TC.T	rs5798227	T	Risk factor	CAV	TC	-	496.2	Chronic bronchitis	respiratory	169	10953	-0.0374217	0.197044	0.96327	0.849375	1	0.999999
chr12.106231175.T.A	rs12823094	A	Severity	CAV	A	-	593	Hematuria	genitourinary	267	10447	0.0190983	0.100569	1.01928	0.849385	1	0.999999
chr11.611919.C.G	rs702966	C	Severity in African-Americans	CAV	G	PHRF1	276.1	Electrolyte imbalance	endocrine/metabolic	565	12124	-0.0126918	0.0668381	0.987388	0.849397	1	0.999999
chr5.96909661.C.T	rs150892504	T	Severity	CAV	T	ERAP2	562	Diverticulosis and diverticulitis	digestive	181	10217	0.081641	0.429956	1.08507	0.849401	1	0.999999
chr6.52236941.T.C	rs763780	C	Protective	FCP	C	IL17F	740	Osteoarthrosis	musculoskeletal	1159	11523	0.0203066	0.106949	1.02051	0.849409	1	0.999999
chr12.132489230.GC.G	rs56106917	G	Severity	CAV	G	FBRSL1	627.3	Postmenopausal atrophic vaginitis	genitourinary	220	11566	0.0193789	0.102064	1.01957	0.849411	1	0.999999
chr9.30504351.C.T	rs17775810	TT genotype	Protective	CAV	T	LINC01242	327.3	Sleep apnea	neurological	709	10732	-0.0128442	0.0676482	0.987238	0.849413	1	0.999999
chrX.12889539.C.G	rs3853839	G	Severity; Risk factor	CAV-FE	G	TLR7	335	Multiple sclerosis	neurological	176	11290	0.0273255	0.14393	1.0277	0.849425	1	0.999999
chr4.166008836.A.T	rs17047200	TT genotype	Severity (TT genotype)*Conflicting; Risk factor (AA genotype)*Conflicting	CAV	T	TLL1	496.3	Bronchiectasis	respiratory	121	10696	-0.0409856	0.215887	0.959843	0.849429	1	0.999999
chr6.6924962.A.C	rs6933436	C	Severity	CAV	C	-	290	Delirium dementia and amnestic and other cognitive disorders	mental disorders	123	12061	-0.0265953	0.140092	0.973755	0.849433	1	0.999999
chr19.35687796.G.A	rs77127536	A	Severity	CAV	A	TYMSP2	395.1	Nonrheumatic mitral valve disorders	circulatory system	432	11714	0.0192433	0.101369	1.01943	0.849439	1	0.999999
chr14.55263686.C.T	rs10140801	T	Severity	CAV-FE	T	FBXO34-AS1	250.1	Type 1 diabetes	endocrine/metabolic	201	10544	-0.0200231	0.105477	0.980176	0.84944	1	0.999999
chr1.3081749.G.A	rs12745140	A	Severity	CAV	A	PRDM16	741.2	Stiffness of joint	musculoskeletal	245	12218	0.0295272	0.155562	1.02997	0.849458	1	0.999999
chr4.186082920.C.T	rs3775291	T	Risk factor; Severity	CAV-FE	T	TLR3	763	Thoracic or lumbosacral neuritis or radiculitis, unspecified	symptoms	669	11579	-0.0122615	0.0646051	0.987813	0.849473	1	0.999999
chr12.132489230.GC.G	rs56106917	G	Severity	CAV	G	FBRSL1	300	Anxiety disorders	mental disorders	1681	9096	-0.00728538	0.0383875	0.992741	0.849477	1	0.999999
chr22.19963748.G.A	rs4680	A	Risk factor	FCP	A	COMT	687.1	Rash and other nonspecific skin eruption	dermatologic	462	11173	0.0128765	0.0678485	1.01296	0.84948	1	0.999999
chr13.33129529.C.G	rs34425674	G	Risk factor	CAV	G	STARD13	429	Ill-defined descriptions and complications of heart disease	circulatory system	218	12088	-0.0586644	0.309141	0.943023	0.849493	1	0.999999
chr2.45584979.T.C	-	HLA-A*02:02	Protective	IP	C	HLA-A	189	Cancer of urinary organs (incl. kidney and bladder)	neoplasms	111	13157	-0.0290233	0.152947	0.971394	0.849497	1	0.999999
chr2.45584979.T.C	-	HLA-A*02:02	Protective	IP	C	HLA-A	287	Purpura and other hemorrhagic conditions	hematopoietic	246	12222	-0.0195708	0.103135	0.980619	0.849497	1	0.999999
chr2.45584979.T.C	-	HLA-A*02:02	Protective	IP	C	HLA-A	369	Infection of the eye	sense organs	190	11885	-0.0223322	0.117699	0.977915	0.849512	1	0.999999
chr13.41746691.T.A	rs10507497	A	Severity	CAV-FE	A	VWA8	599.3	Dysuria	genitourinary	316	10689	0.0188877	0.0995711	1.01907	0.849552	1	0.999999
chr16.85959043.C.T	rs12444486	C	Severity in African-Americans	CAV	C	-	289.4	Lymphadenitis	hematopoietic	140	11689	0.023155	0.122083	1.02343	0.849571	1	0.999999
chr9.21131628.G.C	rs12236000	G	Severity	CAV	C	-	362	Other retinal disorders	sense organs	342	12137	-0.0285677	0.150621	0.971836	0.849571	1	0.999999
chr9.78543197.A.G	rs7027911	A	Severity	CAV	A	-	571.51	Cirrhosis of liver without mention of alcohol	digestive	264	11680	-0.017149	0.0904324	0.982997	0.849596	1	0.999999
chr10.52771482.G.A	rs5030737	A	Potential functional effect on protein	FCP + IP	A	MBL2	429	Ill-defined descriptions and complications of heart disease	circulatory system	219	12146	-0.0345548	0.182221	0.966035	0.849598	1	0.999999
chrX.15586459.TAAATC.T	rs755766792	T	Severity	CAV	T	ACE2	512.7	Shortness of breath	respiratory	1686	9132	0.122431	0.645629	1.13024	0.849599	1	0.999999
chr3.148742201.A.C	rs5186	C	Severity	CAV	C	AGTR1	702.1	Actinic keratosis	dermatologic	327	12162	0.0167552	0.0883648	1.0169	0.849612	1	0.999999
chr10.22439346.T.C	-	HLA-A*02:02	Protective	IP	C	HLA-A	278.11	Morbid obesity	endocrine/metabolic	373	10342	-0.0314556	0.165898	0.969034	0.849616	1	0.999999
chr17.9267091.C.T	rs34761447	C	Severity	CAV	T	STX8	803	Fracture of upper limb	injuries & poisonings	135	12113	0.0405067	0.213639	1.04134	0.84962	1	0.999999
chr7.117642566.G.A	rs77010898	A	Severity	CAV	A	CFTR	244.2	Acquired hypothyroidism	endocrine/metabolic	350	10081	-0.114931	0.606249	0.891427	0.84964	1	0.999999
chr1.155066988.C.T	rs114301457	T	Severity	CAV	T	EFNA4	504	Other alveolar and parietoalveolar pneumonopathy	respiratory	141	12661	0.194226	1.02454	1.21437	0.849642	1	0.999999
chr4.25613313.G.A	-	HLA-A*02:02	Protective	IP	A	HLA-A	195	Cancer, suspected or other	neoplasms	159	12140	0.0284083	0.149855	1.02882	0.849645	1	0.999999
chr11.320836.C.T	rs34481144	T	Severity	CAV	T	IFITM3	285.2	Anemia of chronic disease	hematopoietic	164	10373	-0.0219718	0.115917	0.978268	0.849663	1	0.999999
chr14.35401887.C.T	rs696	CC genotype	Severity	CAV	T	NFKBIA	809	Fracture of unspecified bones	injuries & poisonings	119	12302	-0.0252626	0.133289	0.975054	0.849676	1	0.999999
chr7.107967457.C.T	rs2237698	T	Severity	CAV	T	LAMB1	351	Other peripheral nerve disorders	neurological	281	12438	0.0224482	0.118445	1.0227	0.849682	1	0.999999
chr2.162044379.C.T	rs3788979	T	Risk factor	CAV	T	DPP4	425	Cardiomyopathy	circulatory system	225	12621	0.0303535	0.160169	1.03082	0.849694	1	0.999999
chr6.30887474.G.A	rs4618569	AG genotype	Severity	CAV	A	DDR1	357	Inflammatory and toxic neuropathy	neurological	332	12603	0.0182895	0.0965248	1.01846	0.849717	1	0.999999
chr5.132485305.G.A	rs17622656	A	Risk factor	FCP + IP	A	IRF1	458	Hypotension	circulatory system	106	12491	-0.0277868	0.146656	0.972596	0.849726	1	0.999999
chr10.22439346.T.C	-	HLA-A*02:02	Protective	IP	C	HLA-A	272.12	Hyperglyceridemia	endocrine/metabolic	241	8423	0.0385204	0.203317	1.03927	0.849732	1	0.999999
chr2.195519781.A.G	rs74417002	G	Severity	CAV	G	-	585.32	End stage renal disease	genitourinary	135	11789	0.0651119	0.343684	1.06728	0.849738	1	0.999999
chr12.8608014.A.G	rs11613792	A	Severity	CAV	G	AICDA	722	Intervertebral disc disorders	musculoskeletal	397	10813	-0.0202567	0.106924	0.979947	0.849741	1	0.999999
chr6.160731787.C.T	rs4252128	T	Potential functional effect on protein	FCP + IP	T	PLG	350	Abnormal movement	neurological	763	11965	0.0308112	0.162636	1.03129	0.849741	1	0.999999
chr1.12192898.T.G	rs1061622	T	Severity	CAV-FE	G	TNFRSF1B	440	Atherosclerosis	circulatory system	111	11899	0.0301984	0.159402	1.03066	0.849742	1	0.999999
chr5.1211624.A.G	rs76067074	G	Severity	CAV-FE	G	SLC6A19	687	Symptoms affecting skin	dermatologic	108	10789	-0.0592921	0.312978	0.942431	0.849744	1	0.999999
chr5.157106730.T.C	rs35960726	C	Severity	CAV	C	HAVCR2	386	Vertiginous syndromes and other disorders of vestibular system	sense organs	120	12019	0.193525	1.02154	1.21352	0.849745	1	0.999999
chr7.117642566.G.A	rs77010898	A	Severity	CAV	A	CFTR	709	Diffuse diseases of connective tissue	dermatologic	161	10869	-0.193284	1.02028	0.824248	0.849747	1	0.999999
chr4.188627868.CTCT.C	rs1734523522	C	Severity	CAV	C	LINC01060	512.8	Cough	respiratory	1141	9047	-0.0176183	0.0930078	0.982536	0.849757	1	0.999999
chr11.88824823.A.G	rs10831496	G	Severity	CAV-FE	G	GRM5	535	Gastritis and duodenitis	digestive	125	12877	0.0264438	0.139602	1.0268	0.849761	1	0.999999
chr12.47879112.A.G	rs2228570	AG genotype	Severity	CAV	A	VDR	763	Thoracic or lumbosacral neuritis or radiculitis, unspecified	symptoms	577	9801	0.0120187	0.063451	1.01209	0.849765	1	0.999999
chr11.34482745.G.A	rs61882275	G	Severity	CAV	A	ELF5	585.1	Acute renal failure	genitourinary	275	11722	-0.0170721	0.0901296	0.983073	0.849766	1	0.999999
chr6.160731787.C.T	rs4252128	T	Potential functional effect on protein	FCP + IP	T	PLG	447	Other disorders of arteries and arterioles	circulatory system	160	11893	0.0667344	0.352329	1.06901	0.849772	1	0.999999
chr2.162044379.C.T	rs3788979	T	Risk factor	CAV	T	DPP4	172.21	Basal cell carcinoma	neoplasms	218	11738	-0.0302686	0.159808	0.970185	0.849774	1	0.999999
chr12.52726315.TC.T	rs5798227	T	Risk factor	CAV	TC	-	165	Cancer within the respiratory system	neoplasms	112	13240	0.0436301	0.230359	1.0446	0.849779	1	0.999999
chr4.106022043.T.C	rs11729561	T	Severity	CAV	C	-	427.21	Atrial fibrillation	circulatory system	685	10362	-0.019731	0.104181	0.980462	0.849785	1	0.999999
chr17.16948873.A.G	rs34557412	G	Severity	CAV	G	TNFRSF13B	470	Septal Deviations/Turbinate Hypertrophy	respiratory	208	9788	-0.192076	1.01417	0.825244	0.849786	1	0.999999
chr1.230710048.A.G	rs699	G	Severity	CAV	G	AGT	313	Pervasive developmental disorders	mental disorders	183	13042	-0.0204758	0.108118	0.979732	0.849792	1	0.999999
chr13.41746691.T.A	rs10507497	A	Severity	CAV-FE	A	VWA8	586.4	Stricture/obstruction of ureter	genitourinary	221	11745	-0.0234488	0.123818	0.976824	0.849793	1	0.999999
chr5.86011821.T.G	rs4424029	G	Severity	CAV	G	-	707	Chronic ulcer of skin	dermatologic	166	12964	0.0213555	0.112789	1.02159	0.849826	1	0.999999
chr14.72467521.C.T	rs12587980	T	Severity	CAV	T	RGS6	287	Purpura and other hemorrhagic conditions	hematopoietic	242	12254	0.0185042	0.0977306	1.01868	0.849828	1	0.999999
chr5.174562335.T.A	rs2220543	T	Severity	CAV	A	SUMO2P6	379	Other disorders of eye	sense organs	287	12025	0.0182217	0.0962434	1.01839	0.849835	1	0.999999
chr2.196087686.G.A	rs2176724	A	Severity	CAV	A	-	473	Diseases of the larynx and vocal cords	respiratory	274	9798	0.0251591	0.132909	1.02548	0.849861	1	0.999999
chr5.21768177.G.A	-	HLA-A*02:02	Protective	IP	A	HLA-A	564	Functional digestive disorders	digestive	331	9628	-0.0152306	0.0804601	0.984885	0.849863	1	0.999999
chr17.9267091.C.T	rs34761447	C	Severity	CAV	T	STX8	195	Cancer, suspected or other	neoplasms	158	11916	0.0366926	0.19384	1.03737	0.849863	1	0.999999
chr14.72467521.C.T	rs12587980	T	Severity	CAV	T	RGS6	585	Renal failure	genitourinary	657	11746	0.0118489	0.0625967	1.01192	0.849866	1	0.999999
chr9.132278286.T.C	rs11243705	C	Severity	CAV	C	SETX	261.2	Vitamin B-complex deficiencies	endocrine/metabolic	479	9053	-0.0176888	0.0934507	0.982467	0.84987	1	0.999999
chr1.161544752.A.C	rs396991	C	Severity	CAV-FE	C	FCGR3A	530.13	Barrett's esophagus	digestive	141	10152	0.0239295	0.126423	1.02422	0.849873	1	0.999999
chr4.67964168.T.A	rs720009	A	Possible functional consequences	FCP + IP	A	TMPRSS11A	586.4	Stricture/obstruction of ureter	genitourinary	223	11789	0.0649426	0.343165	1.0671	0.8499	1	0.999999
chr14.76832814.C.CT	rs34279101	CT	Severity	CAV	CT	LRRC74A	070.2	Viral hepatitis B	infectious diseases	100	10518	-0.0355615	0.187931	0.965063	0.849915	1	0.999999
chr7.22548762.C.T	rs13227460	T	Severity	CAV	T	STEAP1B	687.1	Rash and other nonspecific skin eruption	dermatologic	445	10787	-0.0157262	0.0831159	0.984397	0.84993	1	0.999999
chr3.149000300.G.T	rs76488148	T	Severity	CAV	T	GYG1	261.2	Vitamin B-complex deficiencies	endocrine/metabolic	474	9118	0.0249362	0.131798	1.02525	0.849936	1	0.999999
chr4.67910532.T.C	rs9998258	T	Possible functional consequences	FCP + IP	C	TMPRSS11A	706.2	Sebaceous cyst	dermatologic	111	11988	-0.0645471	0.341164	0.937492	0.849939	1	0.999999
chr1.35908500.C.T	rs2765013	C	Severity	CAV	T	AGO1	724.1	Disorders of sacrum	musculoskeletal	123	11570	-0.0410052	0.216734	0.959824	0.849939	1	0.999999
chr3.146517122.G.A	rs343320	A	Severity	CAV-FE	A	PLSCR1	374	Other disorders of eyelids	sense organs	117	11868	0.044168	0.233457	1.04516	0.849943	1	0.999999
chr16.85959043.C.T	rs12444486	C	Severity in African-Americans	CAV	C	-	594	Urinary calculus	genitourinary	376	12269	-0.0143474	0.0758433	0.985755	0.849958	1	0.999999
chr11.2872637.A.G	rs10766439	A	Severity	CAV	A	-	318	Tobacco use disorder	mental disorders	681	11424	-0.01139	0.0602105	0.988675	0.849959	1	0.999999
chr3.61768231.T.A	rs672699	A	Severity	CAV	T	PTPRG	681.5	Cellulitis and abscess of leg, except foot	dermatologic	151	12154	-0.0273061	0.144348	0.973063	0.849961	1	0.999999
chr5.21768177.G.A	-	HLA-A*02:02	Protective	IP	A	HLA-A	401.1	Essential hypertension	circulatory system	3192	8861	-0.00635849	0.033613	0.993662	0.849962	1	0.999999
chr10.51197961.C.A	rs7897633	A	Severity in European-Americans	CAV	C	PRKG1	571	Chronic liver disease and cirrhosis	digestive	619	11698	-0.0112505	0.059478	0.988813	0.849972	1	0.999999
chr9.133257521.T.TC	rs8176719	TC	Severity; Risk factor	CAV-FE	TC	ABO	599.3	Dysuria	genitourinary	318	10717	0.015943	0.084297	1.01607	0.849992	1	0.999999
chr5.96909661.C.T	rs150892504	T	Severity	CAV	T	ERAP2	605	Erectile dysfunction [ED]	genitourinary	497	11585	-0.0572751	0.302858	0.944334	0.850002	1	0.999999
chr11.320772.A.G	rs12252	G	Severity; Risk factor	CAV	G	IFITM3	530.11	GERD	digestive	1442	10738	-0.0153543	0.0811958	0.984763	0.850013	1	0.999999
chr4.44416575.T.C	rs35540967	C	Severity	CAV	C	KCTD8	960	Poisoning by antibiotics	injuries & poisonings	160	12599	0.0363539	0.192261	1.03702	0.850025	1	0.999999
chr15.90866675.C.T	rs79742014	T	Protective	IP	T	FURIN	250.2	Type 2 diabetes	endocrine/metabolic	1160	10487	-0.024035	0.127121	0.976252	0.850037	1	0.999999
chr2.136948486.A.G	rs7605851	G	Severity	CAV-FE	G	THSD7B	565	Anal and rectal conditions	digestive	393	12328	0.0233888	0.123712	1.02366	0.850047	1	0.999999
chr9.21131628.G.C	rs12236000	G	Severity	CAV	C	-	272.1	Hyperlipidemia	endocrine/metabolic	3678	8523	-0.0109989	0.0581773	0.989061	0.850047	1	0.999999
chr21.41465040.G.A	rs17001042	A	Possible functional consequences	FCP + IP	A	TMPRSS2	317	Alcohol-related disorders	mental disorders	180	11903	-0.198157	1.0482	0.820241	0.850057	1	0.999999
chr4.143999443.G.A	rs7683365	A	Risk factor	FCP + IP	A	GYPB	442.11	Abdominal aortic aneurysm	circulatory system	258	10266	-0.0205936	0.108945	0.979617	0.850071	1	0.999999
chr11.611919.C.G	rs702966	C	Severity in African-Americans	CAV	G	PHRF1	698	Pruritus and related conditions	dermatologic	182	12892	0.0213102	0.11274	1.02154	0.850076	1	0.999999
chr1.154454494.A.C	rs2228145	A	Risk factor	CAV	C	IL6R	389	Hearing loss	sense organs	547	12141	-0.0121996	0.0645439	0.987875	0.850083	1	0.999999
chr14.72467521.C.T	rs12587980	T	Severity	CAV	T	RGS6	977	Personal history of allergy to medicinal agents	injuries & poisonings	224	12589	0.0191014	0.10106	1.01928	0.850085	1	0.999999
chrX.12889539.C.G	rs3853839	G	Severity; Risk factor	CAV-FE	G	TLR7	443	Peripheral vascular disease	circulatory system	415	11135	0.0193971	0.102632	1.01959	0.850095	1	0.999999
chr14.102356233.A.G	rs11160678	G	Severity	CAV	G	CINP	464	Acute sinusitis	respiratory	160	10460	-0.0222707	0.11784	0.977975	0.8501	1	0.999999
chr9.87725456.A.T	rs56952354	A;T	Possible functional consequences	FCP + IP	T	CTSL	694.2	Other dyschromia	dermatologic	380	11005	0.054462	0.288189	1.05597	0.850108	1	0.999999
chr17.16948873.A.G	rs34557412	G	Severity	CAV	G	TNFRSF13B	558	Noninfectious gastroenteritis	digestive	200	10201	-0.191435	1.01304	0.825773	0.850115	1	0.999999
chr9.131672331.T.G	rs12551879	G	Severity	CAV	G	RAPGEF1	809	Fracture of unspecified bones	injuries & poisonings	119	12305	0.0436582	0.231038	1.04463	0.85012	1	0.999999
chr1.173115604.T.G	rs17300100	G	Severity	CAV	G	-	418	Nonspecific chest pain	circulatory system	759	11146	0.0149474	0.0791117	1.01506	0.850139	1	0.999999
chr6.158608455.C.T	rs117665206	T	Severity	CAV	T	TMEM181	695.3	Rosacea	dermatologic	152	11021	-0.133652	0.707397	0.874895	0.850144	1	0.999999
chr4.71742666.T.G	rs2282679	G	Severity	CAV	G	GC	721	Spondylosis and allied disorders	musculoskeletal	665	11613	0.0119184	0.0630857	1.01199	0.850152	1	0.999999
chr1.173115604.T.G	rs17300100	G	Severity	CAV	G	-	473	Diseases of the larynx and vocal cords	respiratory	268	9471	-0.0248954	0.131789	0.975412	0.850168	1	0.999999
chr6.31153649.G.A	rs143334143	A	Severity; Risk factor	CAV-FE	A	CCHCR1	706.1	Acne	dermatologic	223	12001	0.0303755	0.160808	1.03084	0.850176	1	0.999999
chr6.160731787.C.T	rs4252128	T	Potential functional effect on protein	FCP + IP	T	PLG	585.1	Acute renal failure	genitourinary	277	11791	-0.0512808	0.271507	0.950012	0.850191	1	0.999999
chr15.90879313.T.C	rs8039305	C	Risk factor	CAV-FE	C	FURIN	698	Pruritus and related conditions	dermatologic	178	12318	-0.0203777	0.107892	0.979828	0.850194	1	0.999999
chr17.8109899.C.T	rs151256885	T	Severity	CAV	T	ALOXE3	585.1	Acute renal failure	genitourinary	277	11794	0.080338	0.425384	1.08365	0.850203	1	0.999999
chr13.33129529.C.G	rs34425674	G	Risk factor	CAV	G	STARD13	290.1	Dementias	mental disorders	105	12293	-0.0877124	0.464437	0.916024	0.850205	1	0.999999
chr21.41473715.C.A	rs2298661	A	Protective	CAV-FE	A	TMPRSS2	425.1	Primary/intrinsic cardiomyopathies	circulatory system	200	12877	0.0254261	0.134639	1.02575	0.850213	1	0.999999
chr10.52771475.C.T	rs1800450	T	Severity	CAV	T	MBL2	278.11	Morbid obesity	endocrine/metabolic	379	10528	0.0200492	0.10617	1.02025	0.850218	1	0.999999
chr2.127137039.A.G	rs744373	G	Severity	CAV	G	-	459	Other disorders of circulatory system	circulatory system	237	12565	0.0194526	0.103012	1.01964	0.850219	1	0.999999
chrX.15564667.C.T	rs2074192	T	Severity (T allele); Severity for males > 50 y.o (T allele); Protective (C allele); Protective (CT genotype)	CAV	T	ACE2	701	Other hypertrophic and atrophic conditions of skin	dermatologic	269	12417	-0.0189173	0.100192	0.981261	0.850241	1	0.999999
chr2.216660263.A.C	rs2270360	A	Severity	CAV	C	IGFBP2	690	Erythematosquamous dermatosis	dermatologic	140	9526	0.0252501	0.133739	1.02557	0.850248	1	0.999999
chr2.216660263.A.C	rs2270360	A	Severity	CAV	C	IGFBP2	690.1	Seborrheic dermatitis	dermatologic	140	9526	0.0252501	0.133739	1.02557	0.850248	1	0.999999
chr11.126292948.C.T	rs8177374	T	Protective	CAV	T	TIRAP	199	Neoplasm of uncertain behavior	neoplasms	152	12155	-0.0314216	0.166433	0.969067	0.850254	1	0.999999
chr12.52726315.TC.T	rs5798227	T	Risk factor	CAV	TC	-	414	Other forms of chronic heart disease	circulatory system	138	11665	0.0394178	0.208806	1.04021	0.850267	1	0.999999
chr5.77379593.G.A	rs7715119	A	Severity	CAV-FE	A	PDE8B	395	Heart valve disorders	circulatory system	858	11692	0.0160974	0.0852783	1.01623	0.850278	1	0.999999
chr12.112919388.G.A	rs10774671	A	Severity (A allele); Protective (G allele)	CAV-FE	G	OAS1	274.11	Gouty arthropathy	endocrine/metabolic	100	12894	0.0276435	0.146453	1.02803	0.850286	1	0.999999
chr2.60480453.A.G	rs1123573	A	Severity	CAV-FE	G	BCL11A	571.51	Cirrhosis of liver without mention of alcohol	digestive	265	11714	-0.0174294	0.0923444	0.982722	0.850294	1	0.999999
chrX.15600835.T.C	rs4646116	C	Risk factor	FCP + IP	C	ACE2	300.4	Dysthymic disorder	mental disorders	107	9120	-0.191277	1.0135	0.825903	0.850305	1	0.999999
chr1.155133406.T.G	rs4971066	G	Risk factor	CAV	G	EFNA1	593.1	Gross hematuria	genitourinary	127	11516	0.0346887	0.183822	1.0353	0.850322	1	0.999999
chr16.57636629.G.A	rs7499679	A	Severity	CAV	A	ADGRG1	535	Gastritis and duodenitis	digestive	123	12702	-0.0294651	0.156146	0.970965	0.850327	1	0.999999
chr4.71742666.T.G	rs2282679	G	Severity	CAV	G	GC	790.6	Other abnormal blood chemistry	symptoms	957	11362	-0.0100534	0.0532776	0.989997	0.850329	1	0.999999
chr10.36988942.A.G	rs2091431	G	Severity	CAV	A	-	721.1	Spondylosis without myelopathy	musculoskeletal	614	11454	0.0120421	0.063822	1.01211	0.850342	1	0.999999
chr22.22210343.A.T	rs5757427	T	Severity	CAV	A	IGLV10-54	479	Other upper respiratory disease	respiratory	236	5428	-0.0183716	0.0973798	0.981796	0.85036	1	0.999999
chr13.41746691.T.A	rs10507497	A	Severity	CAV-FE	A	VWA8	241.2	Nontoxic multinodular goiter	endocrine/metabolic	242	10040	0.0220351	0.116801	1.02228	0.850363	1	0.999999
chr19.39248147.C.T	rs12979860	C	Severity (C allele)*Conflicting; Risk factor (T allele)*Conflicting	CAV	T	IFNL4	244.4	Hypothyroidism NOS	endocrine/metabolic	1297	10084	0.00869364	0.0460826	1.00873	0.850364	1	0.999999
chr3.38894643.C.T	rs33985936	T	Severity	CAV	T	SCN11A	470	Septal Deviations/Turbinate Hypertrophy	respiratory	209	9812	-0.0221502	0.117424	0.978093	0.850379	1	0.999999
chr9.133257521.T.TC	rs8176719	TC	Severity; Risk factor	CAV-FE	TC	ABO	706.8	Other specified diseases of sebaceous glands	dermatologic	111	11975	-0.0268922	0.142563	0.973466	0.85038	1	0.999999
chr2.181488719.A.C	rs2034831	C	Severity	CAV	C	ITGA4	588.2	Secondary hyperparathyroidism (of renal origin)	genitourinary	102	11643	-0.0557561	0.295591	0.94577	0.850386	1	0.999999
chr21.41473715.C.A	rs2298661	A	Protective	CAV-FE	A	TMPRSS2	578	Gastrointestinal hemorrhage	digestive	375	12022	-0.018692	0.0991108	0.981482	0.850409	1	0.999999
chr10.130802064.T.G	rs12253652	G	Severity	CAV	G	-	626.13	Irregular menstrual cycle	genitourinary	118	11317	0.0394213	0.209041	1.04021	0.850421	1	0.999999
chr12.52726315.TC.T	rs5798227	T	Risk factor	CAV	TC	-	619	Noninflammatory female genital disorders	genitourinary	252	12606	-0.0306789	0.162687	0.969787	0.850425	1	0.999999
chrX.15602217.T.C	rs190509934	C	Protective	CAV	C	ACE2	250.2	Type 2 diabetes	endocrine/metabolic	1170	10591	-0.144999	0.768972	0.865023	0.850436	1	0.999999
chr20.50172836.A.G	rs6122883	G	Severity	CAV-FE	G	LINC01273	599.3	Dysuria	genitourinary	316	10589	-0.0165746	0.0879178	0.983562	0.850466	1	0.999999
chrX.15566297.A.G	rs4646179	G	Severity	CAV	G	ACE2	627.2	Symptomatic menopause	genitourinary	153	11599	-0.193042	1.0241	0.824447	0.850484	1	0.999999
chr7.117642566.G.A	rs77010898	A	Severity	CAV	A	CFTR	197	Chemotherapy	neoplasms	433	12148	0.0980525	0.520187	1.10302	0.850489	1	0.999999
chr8.37849759.C.T	rs138763430	T	Severity	CAV	T	BRF2	070.3	Viral hepatitis C	infectious diseases	624	10612	-0.139267	0.738878	0.869996	0.850497	1	0.999999
chr14.94566450.G.A	rs2093266	A	Risk factor for acute kidney injury	CAV	A	SERPINA4	475.9	Postnasal drip	respiratory	233	9802	0.0338148	0.179411	1.03439	0.850503	1	0.999999
chr11.611919.C.G	rs702966	C	Severity in African-Americans	CAV	G	PHRF1	585.4	Chronic kidney disease, Stage I or II	genitourinary	113	11803	-0.0271643	0.144127	0.973201	0.850504	1	0.999999
chr10.52771466.C.T	rs1800451	T	Potential functional effect on protein	FCP + IP	T	MBL2	722	Intervertebral disc disorders	musculoskeletal	415	11599	-0.0467737	0.2482	0.954303	0.850523	1	0.999999
chr3.141689849.A.G	rs6440031	G	Severity	CAV	A	LINC02618	280	Iron deficiency anemias	hematopoietic	420	9547	0.021763	0.115486	1.022	0.850526	1	0.999999
chr3.101705614.T.C	rs11919389	C	Risk factor	CAV	C	PDCL3P4	558	Noninfectious gastroenteritis	digestive	201	10201	0.0201777	0.107087	1.02038	0.850545	1	0.999999
chr4.106022043.T.C	rs11729561	T	Severity	CAV	C	-	380.4	Impacted cerumen	sense organs	189	12450	-0.0342708	0.181886	0.96631	0.850548	1	0.999999
chr4.111691870.C.T	rs112641600	C	Severity	CAV	T	-	429.3	Symptoms involving cardiovascular system	circulatory system	146	12012	-0.0443748	0.235545	0.956595	0.850569	1	0.999999
chr3.126118894.C.T	rs1868132	T	Severity	CAV	T	ALDH1L1	250.2	Type 2 diabetes	endocrine/metabolic	1166	10574	0.0150307	0.0797902	1.01514	0.85058	1	0.999999
chr12.57108399.C.T	rs324011	T	Risk factor; Severity	CAV	T	STAT6	256.4	Polycystic ovaries	endocrine/metabolic	126	11869	-0.0263528	0.139901	0.973991	0.850589	1	0.999999
chr10.52771466.C.T	rs1800451	T	Potential functional effect on protein	FCP + IP	T	MBL2	256	Ovarian dysfunction	endocrine/metabolic	140	11974	-0.088433	0.469501	0.915364	0.850598	1	0.999999
chr14.72467521.C.T	rs12587980	T	Severity	CAV	T	RGS6	798	Malaise and fatigue	symptoms	1134	10826	-0.00893979	0.047469	0.9911	0.850619	1	0.999999
chr22.49281538.G.A	rs62220604	G	Severity	CAV	A	-	706.2	Sebaceous cyst	dermatologic	109	11179	0.0281336	0.149385	1.02853	0.850619	1	0.999999
chr5.132485305.G.A	rs17622656	A	Risk factor	FCP + IP	A	IRF1	425.1	Primary/intrinsic cardiomyopathies	circulatory system	200	12857	0.0200578	0.106506	1.02026	0.850621	1	0.999999
chr11.1219991.G.T	rs35705950	T	Protective	CAV	T	MUC5B	369.5	Conjunctivitis, infectious	sense organs	168	11732	0.0327025	0.173655	1.03324	0.850627	1	0.999999
chr2.112913801.G.T	rs3811046	T	Risk factor	CAV	G	IL37	458	Hypotension	circulatory system	106	12576	-0.0293786	0.156015	0.971049	0.850636	1	0.999999
chr12.8058591.T.C	rs7842	C	Risk factor; Severity	CAV	C	C3AR1	292.3	Memory loss	mental disorders	250	12341	0.019027	0.101047	1.01921	0.850642	1	0.999999
chr5.96909661.C.T	rs150892504	T	Severity	CAV	T	ERAP2	090	Sexually transmitted infections (not HIV or hepatitis)	infectious diseases	258	12998	-0.111096	0.590015	0.894853	0.850646	1	0.999999
chr17.8109899.C.T	rs151256885	T	Severity	CAV	T	ALOXE3	443	Peripheral vascular disease	circulatory system	431	11896	0.0695644	0.369497	1.07204	0.850667	1	0.999999
chr19.52830722.G.A	rs10411226	G	Severity	CAV	G	ZNF28	272.1	Hyperlipidemia	endocrine/metabolic	3258	7041	0.00701781	0.0372772	1.00704	0.850673	1	0.999999
chr17.42362183.A.G	rs744166	G	Risk factor; Severity	CAV	G	STAT3	442.1	Aortic aneurysm	circulatory system	449	11898	0.0140461	0.0746131	1.01415	0.850678	1	0.999999
chr10.130802064.T.G	rs12253652	G	Severity	CAV	G	-	256	Ovarian dysfunction	endocrine/metabolic	137	11707	-0.0378092	0.200846	0.962897	0.850681	1	0.999999
chr17.16948873.A.G	rs34557412	G	Severity	CAV	G	TNFRSF13B	571.5	Other chronic nonalcoholic liver disease	digestive	574	11686	-0.112373	0.596969	0.893711	0.850689	1	0.999999
chr9.81442264.TCAG.T	rs1826292621	T	Severity	CAV	T	-	530.11	GERD	digestive	1451	10830	0.0136203	0.0723564	1.01371	0.850689	1	0.999999
chr14.74952741.A.G	rs2268616	G	Risk factor	CAV	G	PGF	426.91	Cardiac pacemaker in situ	circulatory system	204	10438	0.0724528	0.384914	1.07514	0.850695	1	0.999999
chr4.143999443.G.A	rs7683365	A	Risk factor	FCP + IP	A	GYPB	389.1	Sensorineural hearing loss	sense organs	299	10503	-0.0175093	0.0930253	0.982643	0.850704	1	0.999999
chr16.85959043.C.T	rs12444486	C	Severity in African-Americans	CAV	C	-	338.1	Acute pain	neurological	168	10782	-0.0210753	0.111981	0.979145	0.850717	1	0.999999
chr4.111691870.C.T	rs112641600	C	Severity	CAV	T	-	555.21	Ulcerative colitis (chronic)	digestive	179	10101	-0.040428	0.214815	0.960378	0.850721	1	0.999999
chr19.31533051.C.A	rs8105499	C	Severity	CAV	A	LINC02841	401.1	Essential hypertension	circulatory system	3226	9153	-0.00655667	0.0348396	0.993465	0.850723	1	0.999999
chr18.6461231.C.G	rs11659676	G	Severity	CAV-FE	G	RPL6P27	216	Benign neoplasm of skin	neoplasms	634	10924	0.0110982	0.0589751	1.01116	0.850732	1	0.999999
chr1.109740350.G.T	rs1332018	T	Risk factor; Severity	CAV	G	GSTM3	375.1	Dry eyes	sense organs	353	12091	-0.0145169	0.0771429	0.985588	0.850734	1	0.999999
chr1.154454494.A.C	rs2228145	A	Risk factor	CAV	C	IL6R	396	Abnormal heart sounds	circulatory system	196	11708	0.0198374	0.105417	1.02004	0.850735	1	0.999999
chr5.86011821.T.G	rs4424029	G	Severity	CAV	G	-	689	Disorder of skin and subcutaneous tissue NOS	dermatologic	155	12615	-0.0221176	0.117545	0.978125	0.850749	1	0.999999
chr15.60810211.C.T	rs341419	T	Severity	CAV-FE	T	RORA	695	Erythematous conditions	dermatologic	333	10856	-0.0194505	0.103373	0.980737	0.850753	1	0.999999
chr2.162267541.C.T	rs1990760	T	Risk factor; Severity	CAV	C	IFIH1	428	Congestive heart failure; nonhypertensive	circulatory system	416	12099	-0.0143147	0.0760792	0.985787	0.850755	1	0.999999
chr9.30504351.C.T	rs17775810	TT genotype	Protective	CAV	T	LINC01242	772.3	Muscle weakness	symptoms	104	12589	0.0316969	0.168463	1.0322	0.850756	1	0.999999
chr6.160716758.G.A	rs4252187	A	Potential functional effect on protein	FCP + IP	A	PLG	473	Diseases of the larynx and vocal cords	respiratory	274	9799	-0.191166	1.01606	0.825995	0.850763	1	0.999999
chr9.87725456.A.T	rs56952354	A;T	Possible functional consequences	FCP + IP	T	CTSL	414	Other forms of chronic heart disease	circulatory system	138	11661	0.0791344	0.420635	1.08235	0.850774	1	0.999999
chrX.15599938.A.G	rs2106809	G	Severity	CAV	G	ACE2	041	Bacterial infection NOS	infectious diseases	113	12855	-0.0358715	0.190681	0.964764	0.850781	1	0.999999
chr4.5820150.T.C	rs3774881	T	Severity	CAV	C	CRMP1	261.4	Vitamin D deficiency	endocrine/metabolic	2310	8737	-0.00968131	0.0514639	0.990365	0.850784	1	0.999999
chr11.88824823.A.G	rs10831496	G	Severity	CAV-FE	G	GRM5	530.13	Barrett's esophagus	digestive	150	10843	0.0241436	0.128351	1.02444	0.850793	1	0.999999
chr9.21131628.G.C	rs12236000	G	Severity	CAV	C	-	585.34	Chronic Kidney Disease, Stage IV	genitourinary	202	11720	0.035602	0.189269	1.03624	0.850796	1	0.999999
chr10.98166813.G.T	rs10786398	T	Severity	CAV	T	R3HCC1L	250.4	Abnormal glucose	endocrine/metabolic	882	10440	0.01071	0.0569377	1.01077	0.850798	1	0.999999
chr4.166008836.A.T	rs17047200	TT genotype	Severity (TT genotype)*Conflicting; Risk factor (AA genotype)*Conflicting	CAV	T	TLL1	722.6	Degeneration of intervertebral disc	musculoskeletal	151	11323	0.0352793	0.187563	1.03591	0.850804	1	0.999999
chr17.45995618.A.G	rs112572874	G	Risk factor	CAV-FE	G	MAPT	599.2	Retention of urine	genitourinary	171	10726	0.0249251	0.132527	1.02524	0.850818	1	0.999999
chr10.52340585.A.T	rs1441121	T	Severity	CAV	A	-	530.13	Barrett's esophagus	digestive	143	10261	0.0234932	0.124941	1.02377	0.85085	1	0.999999
chr21.41473456.A.G	rs17854725	G	Severity	CAV	A	TMPRSS2	287.3	Thrombocytopenia	hematopoietic	221	12128	0.0183136	0.0974031	1.01848	0.850862	1	0.999999
chr6.52236941.T.C	rs763780	C	Protective	FCP	C	IL17F	286	Coagulation defects	hematopoietic	205	12312	0.0433466	0.230547	1.0443	0.850864	1	0.999999
chr7.117642566.G.A	rs77010898	A	Severity	CAV	A	CFTR	763	Thoracic or lumbosacral neuritis or radiculitis, unspecified	symptoms	669	11586	-0.0764155	0.40644	0.926431	0.850868	1	0.999999
chr5.180810828.C.T	rs113791144	T	Severity	CAV	T	-	386.9	Dizziness and giddiness (Light-headedness and vertigo)	sense organs	557	12033	-0.0231827	0.123321	0.977084	0.850887	1	0.999999
chr1.12207235.C.T	rs3397	T	Severity	CAV-FE	C	TNFRSF1B	429.3	Symptoms involving cardiovascular system	circulatory system	113	8578	0.0264509	0.140706	1.0268	0.850887	1	0.999999
chr12.47879112.A.G	rs2228570	AG genotype	Severity	CAV	A	VDR	249	Secondary diabetes mellitus	endocrine/metabolic	151	8935	0.0226736	0.120614	1.02293	0.850889	1	0.999999
chr14.35401887.C.T	rs696	CC genotype	Severity	CAV	T	NFKBIA	764	Sciatica	symptoms	275	11552	-0.0166192	0.0884137	0.983518	0.850899	1	0.999999
chr1.35908500.C.T	rs2765013	C	Severity	CAV	T	AGO1	626.13	Irregular menstrual cycle	genitourinary	119	11553	-0.0435273	0.231568	0.957406	0.850902	1	0.999999
chr12.8608014.A.G	rs11613792	A	Severity	CAV	G	AICDA	429	Ill-defined descriptions and complications of heart disease	circulatory system	210	11329	-0.0274989	0.146296	0.972876	0.850902	1	0.999999
chr1.87162490.C.T	rs10873821	C	Severity	CAV	T	LINC01140	721.1	Spondylosis without myelopathy	musculoskeletal	617	11582	-0.0138976	0.0739368	0.986199	0.850903	1	0.999999
chr10.43519603.G.T	rs10793436	G	Severity	CAV	T	-	244.2	Acquired hypothyroidism	endocrine/metabolic	325	9104	-0.0160455	0.085366	0.984083	0.850907	1	0.999999
chr10.104263031.C.A	rs4925	A	Protective for neurological complications of long COVID	CAV	A	GSTO1	415.1	Acute pulmonary heart disease	circulatory system	113	13095	-0.0275291	0.146466	0.972846	0.850911	1	0.999999
chr19.39248147.C.T	rs12979860	C	Severity (C allele)*Conflicting; Risk factor (T allele)*Conflicting	CAV	T	IFNL4	454.11	Varicose veins of lower extremity, symptomtic	circulatory system	164	11660	-0.0226495	0.120521	0.977605	0.850932	1	0.999999
chr2.195499753.A.C	rs73060484	C	Severity	CAV	C	-	300.11	Generalized anxiety disorder	mental disorders	260	9086	0.0326924	0.173962	1.03323	0.850932	1	0.999999
chr2.127137039.A.G	rs744373	G	Severity	CAV	G	-	415	Pulmonary heart disease	circulatory system	149	13089	-0.0244691	0.13021	0.975828	0.850939	1	0.999999
chr6.18015216.C.T	rs140247774	T	Severity	CAV	T	-	702	Degenerative skin conditions and other dermatoses	dermatologic	588	11476	-0.024514	0.130454	0.975784	0.850945	1	0.999999
chr1.156125675.T.C	rs581342	C	Severity	CAV	C	LMNA	745	Pain in joint	musculoskeletal	1561	10110	0.0120771	0.0642753	1.01215	0.850958	1	0.999999
chr11.88436431.C.T	rs72953026	T	Severity	CAV-FE	T	-	571.51	Cirrhosis of liver without mention of alcohol	digestive	260	11479	-0.0211503	0.112574	0.979072	0.850972	1	0.999999
chr3.149000300.G.T	rs76488148	T	Severity	CAV	T	GYG1	724.1	Disorders of sacrum	musculoskeletal	123	11541	0.0466047	0.248119	1.04771	0.851008	1	0.999999
chr21.41465040.G.A	rs17001042	A	Possible functional consequences	FCP + IP	A	TMPRSS2	599.4	Urinary incontinence	genitourinary	232	10736	0.142085	0.756446	1.15267	0.851008	1	0.999999
chr2.6013310.G.A	rs73910904	A	Risk factor	CAV	A	-	426.92	Cardiac defibrillator in situ	circulatory system	101	10523	-0.111976	0.59617	0.894066	0.851014	1	0.999999
chr21.41508701.T.G	rs4283504	T	Possible functional consequences	FCP + IP	T	TMPRSS2	136	Other infectious and parasitic diseases	infectious diseases	116	12407	0.0392456	0.208961	1.04003	0.851023	1	0.999999
chr2.45584979.T.C	-	HLA-A*02:02	Protective	IP	C	HLA-A	687.1	Rash and other nonspecific skin eruption	dermatologic	459	11100	0.0142519	0.0758898	1.01435	0.851036	1	0.999999
chr3.38894643.C.T	rs33985936	T	Severity	CAV	T	SCN11A	496	Chronic airway obstruction	respiratory	547	10961	-0.0142204	0.0757272	0.98588	0.851045	1	0.999999
chr19.24134099.G.A	rs10407383	A	Severity	CAV-FE	A	ZNF254	278.4	Abnormal weight gain	endocrine/metabolic	202	10510	-0.0265149	0.141202	0.973834	0.85105	1	0.999999
chr17.49863303.C.T	rs77534576	T	Severity	CAV	T	-	386	Vertiginous syndromes and other disorders of vestibular system	sense organs	120	12025	-0.0734865	0.391387	0.929149	0.851065	1	0.999999
chr21.41426103.C.A	rs17000900	A	Severity	CAV-FE	A	MX1	577	Diseases of pancreas	digestive	151	13069	-0.0378343	0.201508	0.962872	0.851068	1	0.999999
chr5.174562335.T.A	rs2220543	T	Severity	CAV	A	SUMO2P6	594	Urinary calculus	genitourinary	383	12703	0.0156358	0.0832848	1.01576	0.851082	1	0.999999
chr5.124614711.G.T	rs4240376	G	Severity	CAV	T	-	599.5	Frequency of urination and polyuria	genitourinary	769	10735	-0.0119518	0.0636646	0.988119	0.851088	1	0.999999
chr20.23046984.T.C	rs1042580	C	Severity	CAV	C	THBD	740.11	Osteoarthrosis, localized, primary	musculoskeletal	836	11498	-0.0100609	0.0535963	0.98999	0.851099	1	0.999999
chr15.34253720.A.G	rs2705343	G	Severity	CAV-FE	G	SLC12A6	704.1	Alopecia	dermatologic	245	11819	-0.0221699	0.118108	0.978074	0.851106	1	0.999999
chr17.34252769.A.G	rs1024611	G	Risk factor	CAV	G	CCL2	480	Pneumonia	respiratory	344	12074	-0.0164374	0.087575	0.983697	0.851115	1	0.999999
chr21.41470664.C.T	rs61735794	T	Risk factor	CAV	T	TMPRSS2	740.9	Osteoarthrosis NOS	musculoskeletal	431	11501	0.0402873	0.214662	1.04111	0.851129	1	0.999999
chr6.31153649.G.A	rs143334143	A	Severity; Risk factor	CAV-FE	A	CCHCR1	209	Neuroendocrine tumors	neoplasms	123	13251	-0.0409654	0.218279	0.959862	0.851132	1	0.999999
chr21.41465921.C.T	rs62217525	C	Possible functional consequences	FCP + IP	T	TMPRSS2	193	Thyroid cancer	neoplasms	240	12589	-0.0376646	0.200694	0.963036	0.851134	1	0.999999
chr6.160731787.C.T	rs4252128	T	Potential functional effect on protein	FCP + IP	T	PLG	286.2	Encounter for long-term (current) use of anticoagulants	hematopoietic	127	12296	-0.0878586	0.468156	0.91589	0.851136	1	0.999999
chr2.60480453.A.G	rs1123573	A	Severity	CAV-FE	G	BCL11A	292	Neurological disorders	mental disorders	434	12357	-0.0138434	0.0737699	0.986252	0.851146	1	0.999999
chr4.153687301.A.G	rs1898830	G	Severity; Risk factor	CAV	G	TLR2	747	Cardiac and circulatory congenital anomalies	congenital anomalies	155	13034	-0.0224733	0.119758	0.977777	0.851147	1	0.999999
chr2.136948486.A.G	rs7605851	G	Severity	CAV-FE	G	THSD7B	764	Sciatica	symptoms	273	11566	-0.0282598	0.150602	0.972136	0.851155	1	0.999999
chr4.68840276.G.A	rs115162070	G	Severity	CAV	A	-	442.11	Abdominal aortic aneurysm	circulatory system	300	11719	0.0327412	0.174533	1.03328	0.851195	1	0.999999
chr17.9267091.C.T	rs34761447	C	Severity	CAV	T	STX8	304	Adjustment reaction	mental disorders	226	8938	-0.0320724	0.170989	0.968436	0.851214	1	0.999999
chr10.28606315.C.T	rs12773860	T	Severity	CAV	T	WAC	216	Benign neoplasm of skin	neoplasms	637	11036	0.0166323	0.0886911	1.01677	0.851244	1	0.999999
chr8.97128242.T.C	rs7817272	C	Severity	CAV	C	CPQ	079	Viral infection	infectious diseases	149	10612	-0.0280871	0.149773	0.972304	0.851244	1	0.999999
chr17.34252769.A.G	rs1024611	G	Risk factor	CAV	G	CCL2	153	Colorectal cancer	neoplasms	274	12036	0.018492	0.0986114	1.01866	0.85125	1	0.999999
chr4.107694523.TG.T	rs70947091	T	Severity	CAV-FE	T	PAPSS1	274.11	Gouty arthropathy	endocrine/metabolic	101	12859	0.0297416	0.158602	1.03019	0.85125	1	0.999999
chr2.162267541.C.T	rs1990760	T	Risk factor; Severity	CAV	C	IFIH1	766	Neuralgia, neuritis, and radiculitis NOS	symptoms	167	11534	-0.0212497	0.113328	0.978974	0.851264	1	0.999999
chr10.51197961.C.A	rs7897633	A	Severity in European-Americans	CAV	C	PRKG1	250.4	Abnormal glucose	endocrine/metabolic	887	10576	0.00983947	0.0524889	1.00989	0.851302	1	0.999999
chr7.117611595.T.G	rs150212784	G	Severity	CAV	G	CFTR	455	Hemorrhoids	circulatory system	373	11647	-0.191058	1.01923	0.826085	0.851306	1	0.999999
chr7.22728630.G.T	rs2066992	T	Protective	CAV-FE	T	IL6	483	Acute bronchitis and bronchiolitis	respiratory	136	12086	0.0442153	0.235923	1.04521	0.851336	1	0.999999
chr1.156125675.T.C	rs581342	C	Severity	CAV	C	LMNA	803	Fracture of upper limb	injuries & poisonings	136	12303	0.0371876	0.198427	1.03789	0.851338	1	0.999999
chr1.155175305.G.A	rs7528026	A	Severity	CAV	A	TRIM46	271	Disorders of carbohydrate transport and metabolism	endocrine/metabolic	721	12283	-0.0404511	0.215845	0.960356	0.851341	1	0.999999
chr17.45714244.T.C	rs113661667	C	Risk factor	CAV-FE	C	LINC02210-CRHR1	300.4	Dysthymic disorder	mental disorders	107	9117	0.0317241	0.169295	1.03223	0.851355	1	0.999999
chr4.111691870.C.T	rs112641600	C	Severity	CAV	T	-	350.1	Abnormal involuntary movements	neurological	209	11837	0.0358269	0.191194	1.03648	0.851358	1	0.999999
chr12.112919388.G.A	rs10774671	A	Severity (A allele); Protective (G allele)	CAV-FE	G	OAS1	276.12	Hyposmolality and/or hyponatremia	endocrine/metabolic	150	11994	-0.0225473	0.120335	0.977705	0.851369	1	0.999999
chr1.206773552.T.C	rs1800896	C	Severity	FCP	C	IL10	338.1	Acute pain	neurological	174	11229	-0.0205528	0.109692	0.979657	0.851371	1	0.999999
chr1.12192898.T.G	rs1061622	T	Severity	CAV-FE	G	TNFRSF1B	250.24	Type 2 diabetes with neurological manifestations	endocrine/metabolic	173	10589	-0.0244954	0.130735	0.975802	0.851373	1	0.999999
chr6.12216733.A.G	rs10755709	A	Severity	CAV	G	-	193	Thyroid cancer	neoplasms	234	12290	0.0185075	0.0987815	1.01868	0.85138	1	0.999999
chr19.39248147.C.T	rs12979860	C	Severity (C allele)*Conflicting; Risk factor (T allele)*Conflicting	CAV	T	IFNL4	550.1	Inguinal hernia	digestive	267	12575	0.0175776	0.0938192	1.01773	0.851382	1	0.999999
chr19.52830722.G.A	rs10411226	G	Severity	CAV	G	ZNF28	054	Herpes simplex	infectious diseases	300	8919	-0.0175102	0.0934635	0.982642	0.851388	1	0.999999
chr19.31533051.C.A	rs8105499	C	Severity	CAV	A	LINC02841	415	Pulmonary heart disease	circulatory system	145	12696	0.0237134	0.126578	1.024	0.851392	1	0.999999
chr6.31153649.G.A	rs143334143	A	Severity; Risk factor	CAV-FE	A	CCHCR1	195	Cancer, suspected or other	neoplasms	159	12155	0.0356679	0.190389	1.03631	0.851392	1	0.999999
chr4.67964168.T.A	rs720009	A	Possible functional consequences	FCP + IP	A	TMPRSS11A	626.1	Irregular menstrual cycle/bleeding	genitourinary	329	11585	0.056023	0.299061	1.05762	0.851402	1	0.999999
chr7.54580201.A.C	rs622568	C	Severity; Risk factor	CAV-FE	C	-	496.3	Bronchiectasis	respiratory	123	10950	0.0343143	0.183183	1.03491	0.851408	1	0.999999
chr22.22210343.A.T	rs5757427	T	Severity	CAV	A	IGLV10-54	292	Neurological disorders	mental disorders	293	6787	0.0165425	0.0883103	1.01668	0.851408	1	0.999999
chr14.94566450.G.A	rs2093266	A	Risk factor for acute kidney injury	CAV	A	SERPINA4	949	Allergies, other	injuries & poisonings	214	10954	0.0341906	0.182527	1.03478	0.851412	1	0.999999
chr12.8058591.T.C	rs7842	C	Risk factor; Severity	CAV	C	C3AR1	250	Diabetes mellitus	endocrine/metabolic	1286	10583	0.00887375	0.047373	1.00891	0.851412	1	0.999999
chr1.27373964.C.T	rs141300199	T	Severity	CAV	T	FCN3	389.1	Sensorineural hearing loss	sense organs	344	12163	0.197212	1.05285	1.218	0.851416	1	0.999999
chr12.52726315.TC.T	rs5798227	T	Risk factor	CAV	TC	-	327.7	Sleep related movement disorders	neurological	116	10907	-0.0437584	0.233617	0.957185	0.851419	1	0.999999
chr12.47902438.G.T	rs11574024	T	Severity	CAV	T	VDR	627	Menopausal and postmenopausal disorders	genitourinary	436	11524	0.0256004	0.136681	1.02593	0.851425	1	0.999999
chr4.166008836.A.T	rs17047200	TT genotype	Severity (TT genotype)*Conflicting; Risk factor (AA genotype)*Conflicting	CAV	T	TLL1	415.11	Pulmonary embolism and infarction, acute	circulatory system	111	12790	-0.0402677	0.214997	0.960532	0.85143	1	0.999999
chr21.41470664.C.T	rs61735794	T	Risk factor	CAV	T	TMPRSS2	504	Other alveolar and parietoalveolar pneumonopathy	respiratory	142	12656	-0.0727006	0.388181	0.929879	0.851437	1	0.999999
chr5.32750877.T.C	rs1173773	C	Protective	CAV	C	NPR3	280.2	Iron deficiency anemia secondary to blood loss (chronic)	hematopoietic	195	11168	0.0200314	0.106957	1.02023	0.851437	1	0.999999
chr4.188627868.CTCT.C	rs1734523522	C	Severity	CAV	C	LINC01060	565	Anal and rectal conditions	digestive	390	12246	-0.028376	0.15152	0.972023	0.851444	1	0.999999
chr4.67963489.G.A	rs6552134	G	Possible functional consequences	FCP + IP	G	TMPRSS11A	285	Other anemias	hematopoietic	900	11047	-0.0105752	0.0564686	0.989481	0.851444	1	0.999999
chr6.45737076.T.A	rs16873740	A	Severity	CAV	A	-	292	Neurological disorders	mental disorders	431	12328	0.0193477	0.103316	1.01954	0.851451	1	0.999999
chr5.96909661.C.T	rs150892504	T	Severity	CAV	T	ERAP2	573.9	Abnormal serum enzyme levels	digestive	299	11704	0.061824	0.330158	1.06378	0.85146	1	0.999999
chr17.49863303.C.T	rs77534576	T	Severity	CAV	T	-	332	Parkinson's disease	neurological	179	12046	-0.0618937	0.33054	0.939983	0.851464	1	0.999999
chr16.85959043.C.T	rs12444486	C	Severity in African-Americans	CAV	C	-	709	Diffuse diseases of connective tissue	dermatologic	157	10444	-0.0218697	0.116795	0.978368	0.851465	1	0.999999
chr2.36677870.C.A	rs6714112	C	Severity	CAV	A	-	250.22	Type 2 diabetes with renal manifestations	endocrine/metabolic	183	10518	-0.0303964	0.16234	0.970061	0.851473	1	0.999999
chrX.12886851.C.T	rs5743781	T	Severity; Severity for males	CAV-FE	T	TLR7	696	Psoriasis and related disorders	dermatologic	314	10798	-0.190082	1.01524	0.826892	0.851481	1	0.999999
chr9.132278286.T.C	rs11243705	C	Severity	CAV	C	SETX	573.9	Abnormal serum enzyme levels	digestive	298	11579	-0.0215421	0.115093	0.978688	0.851526	1	0.999999
chr5.157106730.T.C	rs35960726	C	Severity	CAV	C	HAVCR2	585.4	Chronic kidney disease, Stage I or II	genitourinary	113	11785	0.191085	1.02094	1.21056	0.851531	1	0.999999
chr22.41925447.G.A	rs61756766	A	Severity	CAV	A	TNFRSF13C	395.6	Heart valve replaced	circulatory system	183	11744	-0.136969	0.731807	0.871998	0.851531	1	0.999999
chr9.4329170.T.C	rs3895472	C	Severity	CAV	T	GLIS3	626.13	Irregular menstrual cycle	genitourinary	118	11296	-0.0478545	0.255685	0.953272	0.851534	1	0.999999
chr3.126118894.C.T	rs1868132	T	Severity	CAV	T	ALDH1L1	381	Otitis media and Eustachian tube disorders	sense organs	104	12654	-0.046666	0.249335	0.954406	0.851534	1	0.999999
chr11.611919.C.G	rs702966	C	Severity in African-Americans	CAV	G	PHRF1	339	Other headache syndromes	neurological	218	12234	-0.0195553	0.104496	0.980635	0.851551	1	0.999999
chr21.41509390.C.G	rs12626358	G	Possible functional consequences	FCP + IP	G	TMPRSS2	626.11	Absent or infrequent menstruation	genitourinary	138	11355	-0.0370267	0.197884	0.96365	0.851572	1	0.999999
chr4.25613313.G.A	-	HLA-A*02:02	Protective	IP	A	HLA-A	316	Substance addiction and disorders	mental disorders	195	11891	0.0258414	0.138106	1.02618	0.851573	1	0.999999
chr1.169597075.C.T	rs6127	T	Severity in males	CAV	C	SELP	256	Ovarian dysfunction	endocrine/metabolic	139	11976	0.0234091	0.125119	1.02369	0.851586	1	0.999999
chr2.36677870.C.A	rs6714112	C	Severity	CAV	A	-	681.5	Cellulitis and abscess of leg, except foot	dermatologic	150	12114	-0.0322384	0.172313	0.968276	0.851589	1	0.999999
chr9.131672331.T.G	rs12551879	G	Severity	CAV	G	RAPGEF1	530.11	GERD	digestive	1448	10816	-0.0138779	0.0741811	0.986218	0.851597	1	0.999999
chr6.31153649.G.A	rs143334143	A	Severity; Risk factor	CAV-FE	A	CCHCR1	394.2	Mitral valve disease	circulatory system	175	11745	-0.0333557	0.178298	0.967194	0.8516	1	0.999999
chr7.128938247.T.G	rs10488631	TCTA haplotype	Severity in European-Americans	CAV	G	IRF5	785	Abdominal pain	symptoms	1010	10747	-0.00888683	0.0475089	0.991153	0.851616	1	0.999999
chr1.12207235.C.T	rs3397	T	Severity	CAV-FE	C	TNFRSF1B	475	Chronic sinusitis	respiratory	467	6940	-0.0133762	0.0715206	0.986713	0.85164	1	0.999999
chr21.41465921.C.T	rs62217525	C	Possible functional consequences	FCP + IP	T	TMPRSS2	198	Secondary malignant neoplasm	neoplasms	188	11831	0.0421321	0.225285	1.04303	0.851647	1	0.999999
chr17.27660155.T.C	rs117217714	C	Severity	CAV	C	NOS2P1	185	Cancer of prostate	neoplasms	222	11893	-0.118366	0.633013	0.88837	0.851669	1	0.999999
chr1.20166359.C.T	rs72663004	T	Severity	CAV	T	PLA2G2C	327.4	Insomnia	neurological	928	10919	0.0182073	0.0973736	1.01837	0.851673	1	0.999999
chr1.230710048.A.G	rs699	G	Severity	CAV	G	AGT	079	Viral infection	infectious diseases	149	10622	-0.0223118	0.119333	0.977935	0.851683	1	0.999999
chr5.1211624.A.G	rs76067074	G	Severity	CAV-FE	G	SLC6A19	172.21	Basal cell carcinoma	neoplasms	218	11627	-0.0410839	0.219736	0.959749	0.851685	1	0.999999
chr21.41507982.C.A	rs75603675	A	Protective*Conflicting; Risk factor*Conflicting; Severity*Conflicting	CAV	A	TMPRSS2	244.2	Acquired hypothyroidism	endocrine/metabolic	345	9616	0.0151721	0.0811483	1.01529	0.851686	1	0.999999
chr2.136948486.A.G	rs7605851	G	Severity	CAV-FE	G	THSD7B	272.1	Hyperlipidemia	endocrine/metabolic	3691	8573	0.00988742	0.0528841	1.00994	0.851689	1	0.999999
chr9.4329170.T.C	rs3895472	C	Severity	CAV	T	GLIS3	601	Inflammatory diseases of prostate	genitourinary	116	11607	0.0474618	0.253861	1.04861	0.851692	1	0.999999
chr1.27373964.C.T	rs141300199	T	Severity	CAV	T	FCN3	726	Peripheral enthesopathies and allied syndromes	musculoskeletal	639	10998	-0.192154	1.02779	0.82518	0.851694	1	0.999999
chr17.9267091.C.T	rs34761447	C	Severity	CAV	T	STX8	610	Benign mammary dysplasias	genitourinary	115	11885	-0.0448407	0.239852	0.95615	0.851699	1	0.999999
chr10.52771466.C.T	rs1800451	T	Potential functional effect on protein	FCP + IP	T	MBL2	701.2	Scar conditions and fibrosis of skin	dermatologic	121	12524	-0.0928135	0.496473	0.911363	0.851703	1	0.999999
chr4.153687301.A.G	rs1898830	G	Severity; Risk factor	CAV	G	TLR2	479	Other upper respiratory disease	respiratory	376	9719	0.0145909	0.0780515	1.0147	0.851708	1	0.999999
chr17.45714244.T.C	rs113661667	C	Risk factor	CAV-FE	C	LINC02210-CRHR1	327.7	Sleep related movement disorders	neurological	116	10914	-0.0301842	0.161469	0.970267	0.851712	1	0.999999
chr4.188627868.CTCT.C	rs1734523522	C	Severity	CAV	C	LINC01060	078	Viral warts & HPV	infectious diseases	289	10523	0.0317444	0.169819	1.03225	0.851715	1	0.999999
chr17.15965007.C.T	rs8081547	T	Risk factor	FCP + IP	T	ADORA2B	555	Inflammatory bowel disease and other gastroenteritis and colitis	digestive	558	9441	-0.0138725	0.0742137	0.986223	0.851718	1	0.999999
chr11.784340.C.G	rs7104929	G	Severity	CAV-FE	G	-	286	Coagulation defects	hematopoietic	204	12160	-0.0194621	0.104118	0.980726	0.851721	1	0.999999
chr21.41508701.T.G	rs4283504	T	Possible functional consequences	FCP + IP	T	TMPRSS2	930	Allergic reaction to food	injuries & poisonings	405	10594	0.0301919	0.161529	1.03065	0.851728	1	0.999999
chr10.52771482.G.A	rs5030737	A	Potential functional effect on protein	FCP + IP	A	MBL2	426.9	Cardiac pacemaker/device in situ	circulatory system	335	10508	-0.0283936	0.151914	0.972006	0.851735	1	0.999999
chr7.117611595.T.G	rs150212784	G	Severity	CAV	G	CFTR	726.1	Enthesopathy	musculoskeletal	342	11000	-0.191085	1.02238	0.826062	0.851737	1	0.999999
chrX.15566297.A.G	rs4646179	G	Severity	CAV	G	ACE2	279.1	Immunity deficiency	endocrine/metabolic	111	12640	0.190545	1.01955	1.20991	0.851745	1	0.999999
chr6.31572536.A.G	rs909253	G	Risk factor	CAV	G	TNF	747.1	Cardiac congenital anomalies	congenital anomalies	131	13151	0.0273036	0.146094	1.02768	0.851746	1	0.999999
chr3.141689849.A.G	rs6440031	G	Severity	CAV	A	LINC02618	250	Diabetes mellitus	endocrine/metabolic	1138	8990	-0.0141974	0.0759813	0.985903	0.851775	1	0.999999
chr12.8608014.A.G	rs11613792	A	Severity	CAV	G	AICDA	338.2	Chronic pain	neurological	885	10475	-0.0136754	0.0731917	0.986418	0.851783	1	0.999999
chr1.3081749.G.A	rs12745140	A	Severity	CAV	A	PRDM16	555	Inflammatory bowel disease and other gastroenteritis and colitis	digestive	595	9889	-0.0186695	0.0999264	0.981504	0.851792	1	0.999999
chr14.35401887.C.T	rs696	CC genotype	Severity	CAV	T	NFKBIA	351	Other peripheral nerve disorders	neurological	280	12431	0.01625	0.0869906	1.01638	0.851816	1	0.999999
chrX.15564175.T.C	rs41303171	C	Severity; Risk factor	CAV	C	ACE2	687.4	Disturbance of skin sensation	dermatologic	305	11175	0.0603606	0.323129	1.06222	0.851817	1	0.999999
chr11.34482745.G.A	rs61882275	G	Severity	CAV	A	ELF5	798.1	Chronic fatigue syndrome	symptoms	155	10801	-0.021974	0.117637	0.978266	0.851821	1	0.999999
chr9.3320390.C.A	rs72699049	A	Severity	CAV	A	RFX3	300.12	Agorophobia, social phobia, and panic disorder	mental disorders	101	9084	-0.0720541	0.385759	0.930481	0.851829	1	0.999999
chr11.126292948.C.T	rs8177374	T	Protective	CAV	T	TIRAP	189	Cancer of urinary organs (incl. kidney and bladder)	neoplasms	111	13254	-0.0379221	0.203043	0.962788	0.851842	1	0.999999
chr2.181488719.A.C	rs2034831	C	Severity	CAV	C	ITGA4	244.4	Hypothyroidism NOS	endocrine/metabolic	1280	9947	0.0160518	0.0859468	1.01618	0.851845	1	0.999999
chr1.244873270.T.C	rs12130553	C	Severity	CAV	C	-	741.2	Stiffness of joint	musculoskeletal	217	10340	0.0187515	0.100407	1.01893	0.851854	1	0.999999
chr6.45737076.T.A	rs16873740	A	Severity	CAV	A	-	350.2	Abnormality of gait	neurological	587	11945	0.0168849	0.0904161	1.01703	0.851859	1	0.999999
chr21.41465921.C.T	rs62217525	C	Possible functional consequences	FCP + IP	T	TMPRSS2	256.4	Polycystic ovaries	endocrine/metabolic	125	11663	0.0516324	0.276513	1.05299	0.851875	1	0.999999
chr21.33252612.A.G	rs2236757	A	Severity	CAV-FE	A	IFNAR2	627.2	Symptomatic menopause	genitourinary	149	11068	0.0239727	0.128386	1.02426	0.851877	1	0.999999
chr11.126292948.C.T	rs8177374	T	Protective	CAV	T	TIRAP	535	Gastritis and duodenitis	digestive	126	12888	-0.0346286	0.185473	0.965964	0.851892	1	0.999999
chr14.72467521.C.T	rs12587980	T	Severity	CAV	T	RGS6	443.7	Peripheral angiopathy in diseases classified elsewhere	circulatory system	101	11849	0.02829	0.15154	1.02869	0.851909	1	0.999999
chr17.45714244.T.C	rs113661667	C	Risk factor	CAV-FE	C	LINC02210-CRHR1	426.2	Atrioventricular [AV] block	circulatory system	110	10515	-0.0316204	0.169386	0.968874	0.851914	1	0.999999
chr13.22495675.AG.A	rs10714879	A	Severity	CAV	AG	-	262	Mineral deficiency NEC	endocrine/metabolic	100	9026	0.0338101	0.181119	1.03439	0.851917	1	0.999999
chr7.117559590.ATCT.A	rs113993960	A	Severity	CAV	A	CFTR	357	Inflammatory and toxic neuropathy	neurological	330	12521	0.0687557	0.368326	1.07117	0.851919	1	0.999999
chr7.22728630.G.T	rs2066992	T	Protective	CAV-FE	T	IL6	274.11	Gouty arthropathy	endocrine/metabolic	102	13023	-0.0529371	0.283595	0.94844	0.851924	1	0.999999
chr15.100233816.G.A	rs143434383	A	Risk factor	CAV	A	ADAMTS17	256	Ovarian dysfunction	endocrine/metabolic	138	11945	-0.113967	0.610599	0.892287	0.851936	1	0.999999
chr5.1211624.A.G	rs76067074	G	Severity	CAV-FE	G	SLC6A19	396	Abnormal heart sounds	circulatory system	190	11329	-0.0457289	0.245015	0.955301	0.851945	1	0.999999
chr9.87726151.C.T	rs41312184	C;T	Possible functional consequences	FCP + IP	T	CTSL	246	Other disorders of thyroid	endocrine/metabolic	330	10075	0.0619386	0.331871	1.0639	0.851947	1	0.999999
chr17.45422978.G.C	rs1230082	G	Severity	CAV	G	ARHGAP27	041	Bacterial infection NOS	infectious diseases	112	12741	0.0273094	0.146331	1.02769	0.851952	1	0.999999
chr12.52726315.TC.T	rs5798227	T	Risk factor	CAV	TC	-	573.7	Abnormal results of function study of liver	digestive	171	11707	-0.0368413	0.197412	0.963829	0.851958	1	0.999999
chr6.160731787.C.T	rs4252128	T	Potential functional effect on protein	FCP + IP	T	PLG	272.11	Hypercholesterolemia	endocrine/metabolic	1628	8579	-0.023723	0.127126	0.976556	0.851967	1	0.999999
chr14.35401887.C.T	rs696	CC genotype	Severity	CAV	T	NFKBIA	580	Nephritis; nephrosis; renal sclerosis	genitourinary	178	11760	0.0203915	0.109276	1.0206	0.85197	1	0.999999
chr3.148742201.A.C	rs5186	C	Severity	CAV	C	AGTR1	726	Peripheral enthesopathies and allied syndromes	musculoskeletal	638	11010	0.0119525	0.0640653	1.01202	0.852	1	0.999999
chr10.43519603.G.T	rs10793436	G	Severity	CAV	T	-	530.11	GERD	digestive	1344	9815	0.00817969	0.043844	1.00821	0.852003	1	0.999999
chr17.8109899.C.T	rs151256885	T	Severity	CAV	T	ALOXE3	689	Disorder of skin and subcutaneous tissue NOS	dermatologic	155	12720	-0.133086	0.713361	0.87539	0.852004	1	0.999999
chr12.47844974.A.G	rs731236	AG and AA genotype	Severity	CAV	G	VDR	594.1	Calculus of kidney	genitourinary	357	12759	-0.0146446	0.0784976	0.985462	0.852005	1	0.999999
chr1.35908500.C.T	rs2765013	C	Severity	CAV	T	AGO1	426.3	Bundle branch block	circulatory system	121	10484	-0.0401599	0.215302	0.960636	0.85203	1	0.999999
chr1.12192898.T.G	rs1061622	T	Severity	CAV-FE	G	TNFRSF1B	585.32	End stage renal disease	genitourinary	135	11795	0.0267167	0.143237	1.02708	0.852036	1	0.999999
chr17.27263807.T.C	rs60811869	C	Severity	CAV	C	-	371.3	Inflammation of eyelids	sense organs	173	11931	-0.0580863	0.311429	0.943569	0.852041	1	0.999999
chr13.23084699.A.G	rs1984162	G	Severity	CAV	G	-	796	Elevated prostate specific antigen [PSA]	genitourinary	239	11861	-0.0203552	0.109144	0.979851	0.852054	1	0.999999
chr21.33252612.A.G	rs2236757	A	Severity	CAV-FE	A	IFNAR2	272.11	Hypercholesterolemia	endocrine/metabolic	1578	8144	-0.00861558	0.0462002	0.991421	0.852066	1	0.999999
chrX.15596127.G.T	rs146598386	T	Severity	CAV	T	ACE2	425.1	Primary/intrinsic cardiomyopathies	circulatory system	199	12932	-0.110108	0.590465	0.895738	0.852071	1	0.999999
chr15.60902209.A.G	rs4774377	G	Risk factor	CAV-FE	G	RORA	605	Erectile dysfunction [ED]	genitourinary	478	11189	-0.0130427	0.0699436	0.987042	0.852072	1	0.999999
chr16.57636629.G.A	rs7499679	A	Severity	CAV	A	ADGRG1	426	Cardiac conduction disorders	circulatory system	614	10361	0.0138426	0.0742345	1.01394	0.852075	1	0.999999
chr10.52771482.G.A	rs5030737	A	Potential functional effect on protein	FCP + IP	A	MBL2	715.1	Sacroiliitis NEC	musculoskeletal	111	12346	0.043997	0.235981	1.04498	0.852097	1	0.999999
chr5.132485305.G.A	rs17622656	A	Risk factor	FCP + IP	A	IRF1	427	Cardiac dysrhythmias	circulatory system	1558	10446	-0.00785671	0.0421444	0.992174	0.852113	1	0.999999
chr11.611919.C.G	rs702966	C	Severity in African-Americans	CAV	G	PHRF1	285.2	Anemia of chronic disease	hematopoietic	173	11216	0.0218704	0.117326	1.02211	0.852126	1	0.999999
chr11.88436431.C.T	rs72953026	T	Severity	CAV-FE	T	-	411.4	Coronary atherosclerosis	circulatory system	1171	11428	0.0109338	0.0586621	1.01099	0.852142	1	0.999999
chr4.143996657.T.C	rs6840234	C	Protective	FCP + IP	T	GYPB	277	Other disorders of metabolism	endocrine/metabolic	106	10146	0.0265627	0.142534	1.02692	0.852162	1	0.999999
chr6.160731787.C.T	rs4252128	T	Potential functional effect on protein	FCP + IP	T	PLG	279.1	Immunity deficiency	endocrine/metabolic	111	12623	0.0741126	0.397694	1.07693	0.852165	1	0.999999
chr5.21768177.G.A	-	HLA-A*02:02	Protective	IP	A	HLA-A	112	Candidiasis	infectious diseases	164	11292	0.0209895	0.112638	1.02121	0.852175	1	0.999999
chr6.31572536.A.G	rs909253	G	Risk factor	CAV	G	TNF	304	Adjustment reaction	mental disorders	231	9124	0.0207125	0.111153	1.02093	0.852176	1	0.999999
chr21.41426103.C.A	rs17000900	A	Severity	CAV-FE	A	MX1	601	Inflammatory diseases of prostate	genitourinary	116	11811	0.0423681	0.227369	1.04328	0.852178	1	0.999999
chr5.124614711.G.T	rs4240376	G	Severity	CAV	T	-	580	Nephritis; nephrosis; renal sclerosis	genitourinary	178	11800	-0.0234018	0.125613	0.97687	0.852209	1	0.999999
chr17.16948873.A.G	rs34557412	G	Severity	CAV	G	TNFRSF13B	261.2	Vitamin B-complex deficiencies	endocrine/metabolic	480	9144	0.112326	0.602932	1.11888	0.85221	1	0.999999
chr12.47879112.A.G	rs2228570	AG genotype	Severity	CAV	A	VDR	304	Adjustment reaction	mental disorders	181	7735	-0.0204222	0.109622	0.979785	0.852212	1	0.999999
chr7.54580201.A.C	rs622568	C	Severity; Risk factor	CAV-FE	C	-	747.1	Cardiac congenital anomalies	congenital anomalies	131	13133	0.0324046	0.173959	1.03294	0.852227	1	0.999999
chr7.22728408.A.G	rs2069837	G	Severity	CAV-FE	G	IL6	593	Hematuria	genitourinary	290	11706	0.0258219	0.138624	1.02616	0.852231	1	0.999999
chr9.4329170.T.C	rs3895472	C	Severity	CAV	T	GLIS3	276.12	Hyposmolality and/or hyponatremia	endocrine/metabolic	147	11817	-0.0428129	0.229858	0.958091	0.852242	1	0.999999
chr5.86011821.T.G	rs4424029	G	Severity	CAV	G	-	433.21	Cerebral artery occlusion, with cerebral infarction	circulatory system	154	12339	-0.0221796	0.119094	0.978065	0.852259	1	0.999999
chr1.206773552.T.C	rs1800896	C	Severity	FCP	C	IL10	696	Psoriasis and related disorders	dermatologic	314	10802	0.0153147	0.0822327	1.01543	0.85226	1	0.999999
chr21.41473456.A.G	rs17854725	G	Severity	CAV	A	TMPRSS2	189	Cancer of urinary organs (incl. kidney and bladder)	neoplasms	111	13056	0.0256809	0.137901	1.02601	0.852266	1	0.999999
chrX.15566297.A.G	rs4646179	G	Severity	CAV	G	ACE2	535	Gastritis and duodenitis	digestive	126	12888	0.194051	1.04204	1.21416	0.85227	1	0.999999
chr1.155197995.A.G	rs41264915	A	Severity	CAV-FE	G	THBS3	427.22	Atrial flutter	circulatory system	157	10498	-0.0339076	0.1821	0.966661	0.852286	1	0.999999
chr12.6845711.C.T	rs5443	T	protective	CAV	T	CDCA3	338.2	Chronic pain	neurological	937	11224	-0.00970979	0.05215	0.990337	0.852296	1	0.999999
chr1.156125675.T.C	rs581342	C	Severity	CAV	C	LMNA	722	Intervertebral disc disorders	musculoskeletal	415	11569	-0.0217383	0.116757	0.978496	0.8523	1	0.999999
chr4.67910532.T.C	rs9998258	T	Possible functional consequences	FCP + IP	C	TMPRSS11A	790.6	Other abnormal blood chemistry	symptoms	956	11353	-0.0224122	0.120379	0.977837	0.852303	1	0.999999
chr12.6845711.C.T	rs5443	T	protective	CAV	T	CDCA3	788	Syncope and collapse	symptoms	299	12721	0.0165405	0.0888435	1.01668	0.852307	1	0.999999
chr5.96909661.C.T	rs150892504	T	Severity	CAV	T	ERAP2	285.21	Anemia in chronic kidney disease	hematopoietic	136	11201	-0.0874618	0.469783	0.916254	0.852308	1	0.999999
chr11.114726432.A.T	rs1712779	T	Severity	CAV-FE	T	-	274	Gout and other crystal arthropathies	endocrine/metabolic	269	13009	0.0173006	0.092943	1.01745	0.852333	1	0.999999
chr11.126292948.C.T	rs8177374	T	Protective	CAV	T	TIRAP	766	Neuralgia, neuritis, and radiculitis NOS	symptoms	167	11594	-0.0298743	0.160498	0.970568	0.852339	1	0.999999
chr1.20166359.C.T	rs72663004	T	Severity	CAV	T	PLA2G2C	593	Hematuria	genitourinary	290	11699	-0.0323835	0.173979	0.968135	0.852339	1	0.999999
chr13.33129529.C.G	rs34425674	G	Risk factor	CAV	G	STARD13	800	Fracture of lower limb	injuries & poisonings	113	12277	0.0778138	0.418062	1.08092	0.852343	1	0.999999
chr17.27660155.T.C	rs117217714	C	Severity	CAV	C	NOS2P1	289.4	Lymphadenitis	hematopoietic	148	12161	-0.132273	0.710977	0.876102	0.852411	1	0.999999
chr10.89010241.T.C	rs982764	T	Severity	CAV-FE	C	FAS	041	Bacterial infection NOS	infectious diseases	110	12773	-0.0279357	0.150191	0.972451	0.852444	1	0.999999
chr9.117713024.A.G	rs4986790	G	Severity	CAV	G	TLR4	619.4	Noninflammatory disorders of vagina	genitourinary	119	12620	0.0502674	0.270283	1.05155	0.85246	1	0.999999
chr9.87725456.A.T	rs56952354	A;T	Possible functional consequences	FCP + IP	T	CTSL	766	Neuralgia, neuritis, and radiculitis NOS	symptoms	167	11576	0.077974	0.419259	1.08109	0.85246	1	0.999999
chr10.52771466.C.T	rs1800451	T	Potential functional effect on protein	FCP + IP	T	MBL2	443.7	Peripheral angiopathy in diseases classified elsewhere	circulatory system	101	11894	-0.0943682	0.507451	0.909948	0.852472	1	0.999999
chr13.102695866.A.G	rs599976	G	Severity	CAV-FE	G	METTL21C	394.2	Mitral valve disease	circulatory system	175	11722	0.0289059	0.155444	1.02933	0.852479	1	0.999999
chrX.15599938.A.G	rs2106809	G	Severity	CAV	G	ACE2	599.9	Other abnormality of urination	genitourinary	180	10740	0.0289597	0.155745	1.02938	0.85249	1	0.999999
chr21.41473456.A.G	rs17854725	G	Severity	CAV	A	TMPRSS2	355.1	Chronic pain syndrome	neurological	103	12286	0.0262992	0.141441	1.02665	0.852494	1	0.999999
chr11.26675470.T.G	rs10835056	G	Severity	CAV	T	SLC5A12	459.9	Circulatory disease NEC	circulatory system	159	12457	0.0231823	0.124687	1.02345	0.852504	1	0.999999
chr4.106022043.T.C	rs11729561	T	Severity	CAV	C	-	290	Delirium dementia and amnestic and other cognitive disorders	mental disorders	124	12181	-0.0417608	0.224632	0.959099	0.852517	1	0.999999
chr14.55263686.C.T	rs10140801	T	Severity	CAV-FE	T	FBXO34-AS1	112	Candidiasis	infectious diseases	176	11946	0.020863	0.112225	1.02108	0.85252	1	0.999999
chr5.159315942.T.G	rs3212227	T	Severity	FCP	G	IL12B	296.1	Bipolar	mental disorders	228	9104	0.0217608	0.117056	1.022	0.852523	1	0.999999
chr2.216660263.A.C	rs2270360	A	Severity	CAV	C	IGFBP2	427.7	Tachycardia NOS	circulatory system	127	9046	0.0260383	0.140069	1.02638	0.852526	1	0.999999
chr2.195519781.A.G	rs74417002	G	Severity	CAV	G	-	250.25	Diabetes type 2 with peripheral circulatory disorders	endocrine/metabolic	129	10582	-0.0685208	0.368622	0.933774	0.852536	1	0.999999
chr9.133257521.T.TC	rs8176719	TC	Severity; Risk factor	CAV-FE	TC	ABO	296.1	Bipolar	mental disorders	228	9108	-0.0184619	0.099321	0.981707	0.852538	1	0.999999
chr9.78543197.A.G	rs7027911	A	Severity	CAV	A	-	428.1	Congestive heart failure (CHF) NOS	circulatory system	167	12119	0.0212732	0.114447	1.0215	0.85254	1	0.999999
chr9.132278286.T.C	rs11243705	C	Severity	CAV	C	SETX	317.1	Alcoholism	mental disorders	131	11755	0.0314242	0.169111	1.03192	0.852586	1	0.999999
chrX.15564667.C.T	rs2074192	T	Severity (T allele); Severity for males > 50 y.o (T allele); Protective (C allele); Protective (CT genotype)	CAV	T	ACE2	335	Multiple sclerosis	neurological	187	11947	0.0214221	0.115295	1.02165	0.8526	1	0.999999
chr10.52340585.A.T	rs1441121	T	Severity	CAV	A	-	279.7	Other immunological findings	endocrine/metabolic	359	11965	-0.0147457	0.0793662	0.985363	0.852607	1	0.999999
chr4.24511798.A.G	rs73246461	G	Severity	CAV	G	-	426	Cardiac conduction disorders	circulatory system	598	10098	-0.0146442	0.0788272	0.985463	0.852621	1	0.999999
chr7.117559590.ATCT.A	rs113993960	A	Severity	CAV	A	CFTR	626.13	Irregular menstrual cycle	genitourinary	119	11515	-0.135788	0.730955	0.873028	0.852627	1	0.999999
chr13.23084699.A.G	rs1984162	G	Severity	CAV	G	-	558	Noninfectious gastroenteritis	digestive	201	10199	-0.0212034	0.11414	0.97902	0.852628	1	0.999999
chr16.85959043.C.T	rs12444486	C	Severity in African-Americans	CAV	C	-	697	Sarcoidosis	dermatologic	151	10587	-0.0218718	0.117741	0.978366	0.852632	1	0.999999
chr2.127137039.A.G	rs744373	G	Severity	CAV	G	-	290	Delirium dementia and amnestic and other cognitive disorders	mental disorders	125	12346	0.0267518	0.144024	1.02711	0.852644	1	0.999999
chr11.126292948.C.T	rs8177374	T	Protective	CAV	T	TIRAP	261	Vitamin deficiency	endocrine/metabolic	2603	9176	0.00861318	0.0463708	1.00865	0.852644	1	0.999999
chr21.33287378.C.T	rs8178521	T	Severity	CAV-FE	T	IL10RB	276.1	Electrolyte imbalance	endocrine/metabolic	553	11725	-0.0127316	0.068544	0.987349	0.852646	1	0.999999
chr1.87162490.C.T	rs10873821	C	Severity	CAV	T	LINC01140	574.1	Cholelithiasis	digestive	112	12936	0.0302858	0.163054	1.03075	0.852648	1	0.999999
chr13.23084699.A.G	rs1984162	G	Severity	CAV	G	-	727.1	Synovitis and tenosynovitis	musculoskeletal	147	10977	0.0243148	0.130922	1.02461	0.852665	1	0.999999
chr9.78543197.A.G	rs7027911	A	Severity	CAV	A	-	496.1	Emphysema	respiratory	179	10921	0.0201662	0.108601	1.02037	0.852687	1	0.999999
chr11.320836.C.T	rs34481144	T	Severity	CAV	T	IFITM3	296.2	Depression	mental disorders	1419	8409	-0.00782422	0.0421366	0.992206	0.85269	1	0.999999
chr4.67964168.T.A	rs720009	A	Possible functional consequences	FCP + IP	A	TMPRSS11A	071	Human immunodeficiency virus [HIV] disease	infectious diseases	616	10608	-0.0587003	0.316125	0.942989	0.85269	1	0.999999
chr6.30887474.G.A	rs4618569	AG genotype	Severity	CAV	A	DDR1	475.9	Postnasal drip	respiratory	233	9813	0.0210605	0.11342	1.02128	0.852692	1	0.999999
chr4.111691870.C.T	rs112641600	C	Severity	CAV	T	-	442.11	Abdominal aortic aneurysm	circulatory system	297	11765	0.0320507	0.172615	1.03257	0.852697	1	0.999999
chr4.67963489.G.A	rs6552134	G	Possible functional consequences	FCP + IP	G	TMPRSS11A	442	Other aneurysm	circulatory system	480	11723	0.0146243	0.0787653	1.01473	0.852704	1	0.999999
chr9.21206606.C.G	rs28368148	G	Severity	CAV-FE	G	IFNA10	496.3	Bronchiectasis	respiratory	121	10926	-0.134604	0.724974	0.874062	0.852706	1	0.999999
chr5.131995059.C.T	rs56162149	T	Severity	CAV-FE	T	ACSL6	726.1	Enthesopathy	musculoskeletal	340	10930	-0.0181253	0.0976247	0.982038	0.852709	1	0.999999
chr1.155066988.C.T	rs114301457	T	Severity	CAV	T	EFNA4	172.2	Other non-epithelial cancer of skin	neoplasms	429	12031	0.113387	0.610721	1.12007	0.852711	1	0.999999
chr14.80203237.T.C	rs225014	C	Severity	CAV	C	DIO2	041	Bacterial infection NOS	infectious diseases	111	12554	-0.0260265	0.140183	0.974309	0.852711	1	0.999999
chr10.36988942.A.G	rs2091431	G	Severity	CAV	A	-	530	Diseases of esophagus	digestive	1583	10712	0.00767706	0.0413501	1.00771	0.852711	1	0.999999
chr19.39248147.C.T	rs12979860	C	Severity (C allele)*Conflicting; Risk factor (T allele)*Conflicting	CAV	T	IFNL4	318	Tobacco use disorder	mental disorders	703	11903	0.0109905	0.059205	1.01105	0.852732	1	0.999999
chr6.31572536.A.G	rs909253	G	Risk factor	CAV	G	TNF	427.6	Premature beats	circulatory system	151	10523	0.025455	0.137126	1.02578	0.852733	1	0.999999
chr4.153687301.A.G	rs1898830	G	Severity; Risk factor	CAV	G	TLR2	721	Spondylosis and allied disorders	musculoskeletal	660	11511	-0.011072	0.0596457	0.988989	0.852736	1	0.999999
chr17.45422978.G.C	rs1230082	G	Severity	CAV	G	ARHGAP27	698	Pruritus and related conditions	dermatologic	181	12782	0.021352	0.115031	1.02158	0.852743	1	0.999999
chr14.80203237.T.C	rs225014	C	Severity	CAV	C	DIO2	689	Disorder of skin and subcutaneous tissue NOS	dermatologic	153	12432	0.0220336	0.118704	1.02228	0.852744	1	0.999999
chr9.117713024.A.G	rs4986790	G	Severity	CAV	G	TLR4	261	Vitamin deficiency	endocrine/metabolic	2602	9176	0.0124727	0.0672022	1.01255	0.852759	1	0.999999
chr14.72467521.C.T	rs12587980	T	Severity	CAV	T	RGS6	721.1	Spondylosis without myelopathy	musculoskeletal	618	11558	0.0116558	0.0628058	1.01172	0.852771	1	0.999999
chr4.71762286.C.T	rs113574864	T	Severity	CAV	T	GC	706.2	Sebaceous cyst	dermatologic	111	11969	0.0531151	0.286223	1.05455	0.85278	1	0.999999
chr21.41660268.A.T	rs2252109	A	Severity	CAV	T	-	512.9	Other dyspnea	respiratory	875	8248	-0.00961265	0.0518031	0.990433	0.852789	1	0.999999
chr2.167953627.G.A	rs7595310	A	Severity	CAV-FE	A	STK39	798	Malaise and fatigue	symptoms	1110	10712	-0.0105442	0.0568242	0.989511	0.852791	1	0.999999
chr5.86011821.T.G	rs4424029	G	Severity	CAV	G	-	605	Erectile dysfunction [ED]	genitourinary	496	11485	0.0127094	0.0684938	1.01279	0.852794	1	0.999999
chr4.67910532.T.C	rs9998258	T	Possible functional consequences	FCP + IP	C	TMPRSS11A	770	Myalgia and myositis unspecified	symptoms	125	13198	0.0571015	0.307737	1.05876	0.852795	1	0.999999
chr15.33615902.C.T	rs12593288	C	Severity	CAV	T	RYR3	153	Colorectal cancer	neoplasms	271	11969	0.0207888	0.112045	1.02101	0.852806	1	0.999999
chr2.191909428.G.A	rs147509469	A	Risk factor for females	CAV	A	CAVIN2-AS1	350.2	Abnormality of gait	neurological	586	11935	0.0365084	0.19679	1.03718	0.852821	1	0.999999
chr10.52771482.G.A	rs5030737	A	Potential functional effect on protein	FCP + IP	A	MBL2	269	Proteinuria	endocrine/metabolic	263	12805	0.0297776	0.160521	1.03023	0.852833	1	0.999999
chrX.15566297.A.G	rs4646179	G	Severity	CAV	G	ACE2	599.9	Other abnormality of urination	genitourinary	180	10740	0.190847	1.0288	1.21027	0.852833	1	0.999999
chrX.15600835.T.C	rs4646116	C	Risk factor	FCP + IP	C	ACE2	530.1	Esophagitis, GERD and related diseases	digestive	1544	10848	0.0434338	0.234144	1.04439	0.852836	1	0.999999
chr21.41426103.C.A	rs17000900	A	Severity	CAV-FE	A	MX1	165	Cancer within the respiratory system	neoplasms	112	13159	0.0426692	0.230026	1.04359	0.852839	1	0.999999
chr21.33252612.A.G	rs2236757	A	Severity	CAV-FE	A	IFNAR2	428.3	Heart failure with reduced EF [Systolic or combined heart failure]	circulatory system	223	11591	-0.0201604	0.108692	0.980041	0.852851	1	0.999999
chr8.16932640.T.C	rs118072448	T	Severity	CAV	C	-	411.2	Myocardial infarction	circulatory system	111	11341	-0.0466506	0.251557	0.954421	0.852878	1	0.999999
chr11.611919.C.G	rs702966	C	Severity in African-Americans	CAV	G	PHRF1	250.4	Abnormal glucose	endocrine/metabolic	888	10597	0.0102801	0.0554342	1.01033	0.852878	1	0.999999
chr4.166008836.A.T	rs17047200	TT genotype	Severity (TT genotype)*Conflicting; Risk factor (AA genotype)*Conflicting	CAV	T	TLL1	288	Diseases of white blood cells	hematopoietic	109	11879	0.0397383	0.214287	1.04054	0.85288	1	0.999999
chr4.24511798.A.G	rs73246461	G	Severity	CAV	G	-	071	Human immunodeficiency virus [HIV] disease	infectious diseases	581	10204	0.0146571	0.0790383	1.01477	0.852882	1	0.999999
chr4.71762286.C.T	rs113574864	T	Severity	CAV	T	GC	356	Hereditary and idiopathic peripheral neuropathy	neurological	128	12571	0.0513626	0.276984	1.0527	0.852888	1	0.999999
chr11.126292948.C.T	rs8177374	T	Protective	CAV	T	TIRAP	472	Chronic pharyngitis and nasopharyngitis	respiratory	454	9815	0.0179813	0.0969751	1.01814	0.852898	1	0.999999
chr21.41507982.C.A	rs75603675	A	Protective*Conflicting; Risk factor*Conflicting; Severity*Conflicting	CAV	A	TMPRSS2	743.1	Osteoporosis	musculoskeletal	854	11273	0.0103622	0.0558846	1.01042	0.852898	1	0.999999
chr8.40324459.C.A	rs11779911	C	Severity	CAV	A	SIRLNT	600	Hyperplasia of prostate	genitourinary	662	10994	0.0126011	0.0679611	1.01268	0.852903	1	0.999999
chr13.33129529.C.G	rs34425674	G	Risk factor	CAV	G	STARD13	599.3	Dysuria	genitourinary	318	10673	-0.0493443	0.266142	0.951853	0.85291	1	0.999999
chr3.149000300.G.T	rs76488148	T	Severity	CAV	T	GYG1	245	Thyroiditis	endocrine/metabolic	621	10032	0.0212305	0.11452	1.02146	0.852926	1	0.999999
chr12.106231175.T.A	rs12823094	A	Severity	CAV	A	-	960	Poisoning by antibiotics	injuries & poisonings	148	11317	0.0246576	0.133015	1.02496	0.852935	1	0.999999
chr7.22728630.G.T	rs2066992	T	Protective	CAV-FE	T	IL6	278.1	Obesity	endocrine/metabolic	1153	10535	-0.0160378	0.0865194	0.98409	0.852942	1	0.999999
chr1.155133406.T.G	rs4971066	G	Risk factor	CAV	G	EFNA1	512	Other symptoms of respiratory system	respiratory	2455	8978	0.00891086	0.0480753	1.00895	0.852953	1	0.999999
chr15.34253720.A.G	rs2705343	G	Severity	CAV-FE	G	SLC12A6	253	Disorders of the pituitary gland and its hypothalamic control	endocrine/metabolic	157	11560	0.0269321	0.145308	1.0273	0.852959	1	0.999999
chr1.154454494.A.C	rs2228145	A	Risk factor	CAV	C	IL6R	079	Viral infection	infectious diseases	149	10588	-0.0224077	0.120902	0.977842	0.852964	1	0.999999
chr1.196673103.G.A	rs800292	A	Severity	CAV	A	CFH	379.2	Disorders of vitreous body	sense organs	255	12073	0.0195267	0.105363	1.01972	0.852972	1	0.999999
chr12.47879112.A.G	rs2228570	AG genotype	Severity	CAV	A	VDR	743.1	Osteoporosis	musculoskeletal	788	9907	0.0108574	0.0585904	1.01092	0.852985	1	0.999999
chr20.23046984.T.C	rs1042580	C	Severity	CAV	C	THBD	939	Atopic/contact dermatitis due to other or unspecified	dermatologic	605	10947	0.0114085	0.0615642	1.01147	0.852985	1	0.999999
chr6.160731787.C.T	rs4252128	T	Potential functional effect on protein	FCP + IP	T	PLG	763	Thoracic or lumbosacral neuritis or radiculitis, unspecified	symptoms	668	11577	-0.031134	0.168018	0.969346	0.852993	1	0.999999
chr17.42362183.A.G	rs744166	G	Risk factor; Severity	CAV	G	STAT3	619	Noninflammatory female genital disorders	genitourinary	251	12610	-0.017475	0.0943076	0.982677	0.852995	1	0.999999
chr22.24011037.T.C	rs11090305	C	Severity	CAV	C	-	216	Benign neoplasm of skin	neoplasms	616	10478	-0.0141869	0.0765687	0.985913	0.853007	1	0.999999
chr21.41473715.C.A	rs2298661	A	Protective	CAV-FE	A	TMPRSS2	411.2	Myocardial infarction	circulatory system	115	11607	-0.0338869	0.182901	0.966681	0.853013	1	0.999999
chr1.20166359.C.T	rs72663004	T	Severity	CAV	T	PLA2G2C	394.2	Mitral valve disease	circulatory system	175	11739	-0.0417768	0.225486	0.959084	0.853014	1	0.999999
chr12.8608014.A.G	rs11613792	A	Severity	CAV	G	AICDA	561	Symptoms involving digestive system	digestive	797	9528	0.0141304	0.0762674	1.01423	0.853014	1	0.999999
chr12.57108399.C.T	rs324011	T	Risk factor; Severity	CAV	T	STAT6	550.1	Inguinal hernia	digestive	263	12464	-0.0176005	0.0950014	0.982553	0.853021	1	0.999999
chrX.15592465.T.A	rs73195521	A	Severity	CAV	A	ACE2	110	Dermatophytosis / Dermatomycosis	infectious diseases	373	11998	0.189345	1.02219	1.20846	0.853045	1	0.999999
chr17.42362183.A.G	rs744166	G	Risk factor; Severity	CAV	G	STAT3	272.12	Hyperglyceridemia	endocrine/metabolic	244	8586	0.0176175	0.095116	1.01777	0.853055	1	0.999999
chr17.35880776.C.T	rs2107538	T	Risk factor; Severity	FCP	T	CCL5	473	Diseases of the larynx and vocal cords	respiratory	273	9778	0.020279	0.109488	1.02049	0.853059	1	0.999999
chr1.156125675.T.C	rs581342	C	Severity	CAV	C	LMNA	427.2	Atrial fibrillation and flutter	circulatory system	718	10484	0.0178561	0.0964063	1.01802	0.853059	1	0.999999
chr2.36677870.C.A	rs6714112	C	Severity	CAV	A	-	761	Cervicalgia	symptoms	441	12379	-0.0189487	0.102312	0.98123	0.853069	1	0.999999
chr5.32750877.T.C	rs1173773	C	Protective	CAV	C	NPR3	196	Radiotherapy	neoplasms	113	12105	-0.0260849	0.140862	0.974252	0.853088	1	0.999999
chr10.52771475.C.T	rs1800450	T	Severity	CAV	T	MBL2	079	Viral infection	infectious diseases	149	10609	0.0305117	0.16477	1.03098	0.85309	1	0.999999
chr17.45422978.G.C	rs1230082	G	Severity	CAV	G	ARHGAP27	433.31	Transient cerebral ischemia	circulatory system	156	12346	-0.0237838	0.128443	0.976497	0.853096	1	0.999999
chr13.102695866.A.G	rs599976	G	Severity	CAV-FE	G	METTL21C	278.11	Morbid obesity	endocrine/metabolic	377	10520	-0.0200518	0.108297	0.980148	0.853107	1	0.999999
chrX.12889539.C.G	rs3853839	G	Severity; Risk factor	CAV-FE	G	TLR7	428.4	Heart failure with preserved EF [Diastolic heart failure]	circulatory system	142	11376	0.0314269	0.169739	1.03193	0.853112	1	0.999999
chr14.80203237.T.C	rs225014	C	Severity	CAV	C	DIO2	274.11	Gouty arthropathy	endocrine/metabolic	101	12728	-0.0270444	0.146074	0.973318	0.853118	1	0.999999
chr4.186083346.C.T	rs121434431	T	Severity	CAV-FE	T	TLR3	296.2	Depression	mental disorders	1502	9121	-0.197244	1.06538	0.82099	0.853119	1	0.999999
chr12.106231175.T.A	rs12823094	A	Severity	CAV	A	-	586.2	Cyst of kidney, acquired	genitourinary	104	10555	-0.0299545	0.161828	0.97049	0.85315	1	0.999999
chr21.41465040.G.A	rs17001042	A	Possible functional consequences	FCP + IP	A	TMPRSS2	614	Inflammatory diseases of female pelvic organs	genitourinary	135	12946	-0.19219	1.03835	0.82515	0.853157	1	0.999999
chr5.32750877.T.C	rs1173773	C	Protective	CAV	C	NPR3	790.6	Other abnormal blood chemistry	symptoms	954	11314	-0.00930904	0.0502945	0.990734	0.853158	1	0.999999
chr1.161509955.A.G	rs1801274	G	Severity	CAV	G	FCGR2A	204	Leukemia	neoplasms	105	12499	0.0263643	0.142441	1.02671	0.853159	1	0.999999
chr15.100233816.G.A	rs143434383	A	Risk factor	CAV	A	ADAMTS17	564	Functional digestive disorders	digestive	347	10199	0.0720433	0.389248	1.0747	0.853164	1	0.999999
chr13.73984368.C.T	rs12871414	C	Severity	CAV	T	KLF12	269	Proteinuria	endocrine/metabolic	257	12544	-0.0195488	0.105634	0.980641	0.853182	1	0.999999
chr15.33615902.C.T	rs12593288	C	Severity	CAV	T	RYR3	401	Hypertension	circulatory system	3331	9385	0.00769116	0.0415609	1.00772	0.853184	1	0.999999
chr9.4329170.T.C	rs3895472	C	Severity	CAV	T	GLIS3	772.2	Spasm of muscle	symptoms	101	12477	-0.0514726	0.278148	0.94983	0.853186	1	0.999999
chr10.28606315.C.T	rs12773860	T	Severity	CAV	T	WAC	442.1	Aortic aneurysm	circulatory system	443	11648	0.0211764	0.114439	1.0214	0.853193	1	0.999999
chr16.57636629.G.A	rs7499679	A	Severity	CAV	A	ADGRG1	275.6	Hypercalcemia	endocrine/metabolic	189	12609	0.0234444	0.126696	1.02372	0.853194	1	0.999999
chr4.71742666.T.G	rs2282679	G	Severity	CAV	G	GC	475	Chronic sinusitis	respiratory	638	9814	0.0118402	0.0639864	1.01191	0.853196	1	0.999999
chr6.31575254.G.A	rs1800629	A	Risk factor*Conflicting; Severity*Conflicting; Protective*Conflicting	CAV-FE	A	TNF	053	Herpes zoster	infectious diseases	140	10620	-0.0416567	0.225139	0.959199	0.853208	1	0.999999
chr9.131672331.T.G	rs12551879	G	Severity	CAV	G	RAPGEF1	054	Herpes simplex	infectious diseases	358	10587	-0.0270529	0.146235	0.97331	0.853232	1	0.999999
chr2.191909428.G.A	rs147509469	A	Risk factor for females	CAV	A	CAVIN2-AS1	654	Other and unspecified complications of birth; puerperium affecting management of mother	pregnancy complications	188	13074	0.059693	0.322719	1.06151	0.853253	1	0.999999
chr15.33615902.C.T	rs12593288	C	Severity	CAV	T	RYR3	172.21	Basal cell carcinoma	neoplasms	221	11958	0.0228442	0.123505	1.02311	0.853256	1	0.999999
chr9.132278286.T.C	rs11243705	C	Severity	CAV	C	SETX	428.4	Heart failure with preserved EF [Diastolic heart failure]	circulatory system	147	12012	-0.0310985	0.168132	0.96938	0.853256	1	0.999999
chr6.12216733.A.G	rs10755709	A	Severity	CAV	G	-	257	Testicular dysfunction	endocrine/metabolic	274	11382	-0.0175968	0.0951532	0.982557	0.853283	1	0.999999
chr6.12216733.A.G	rs10755709	A	Severity	CAV	G	-	257.1	Testicular hypofunction	endocrine/metabolic	274	11382	-0.0175968	0.0951532	0.982557	0.853283	1	0.999999
chr1.169597075.C.T	rs6127	T	Severity in males	CAV	C	SELP	512	Other symptoms of respiratory system	respiratory	2488	9130	0.00623379	0.0337142	1.00625	0.853306	1	0.999999
chr12.57108399.C.T	rs324011	T	Risk factor; Severity	CAV	T	STAT6	255	Disorders of adrenal glands	endocrine/metabolic	172	11869	0.0211933	0.114623	1.02142	0.85331	1	0.999999
chr16.57636629.G.A	rs7499679	A	Severity	CAV	A	ADGRG1	275	Disorders of mineral metabolism	endocrine/metabolic	321	12609	0.0179968	0.0973412	1.01816	0.85332	1	0.999999
chr14.74952741.A.G	rs2268616	G	Risk factor	CAV	G	PGF	242	Thyrotoxicosis with or without goiter	endocrine/metabolic	245	10010	0.0563644	0.304865	1.05798	0.853321	1	0.999999
chr15.33615902.C.T	rs12593288	C	Severity	CAV	T	RYR3	362.2	Degeneration of macula and posterior pole of retina	sense organs	214	12142	-0.0238341	0.128916	0.976448	0.853322	1	0.999999
chr12.8058591.T.C	rs7842	C	Risk factor; Severity	CAV	C	C3AR1	277	Other disorders of metabolism	endocrine/metabolic	133	12716	0.0248031	0.134158	1.02511	0.853323	1	0.999999
chr9.87724615.A.G	rs3128509	A;G	Possible functional consequences	FCP + IP	A	CTSL	250	Diabetes mellitus	endocrine/metabolic	1256	10346	0.00839245	0.0453945	1.00843	0.853325	1	0.999999
chr7.54580201.A.C	rs622568	C	Severity; Risk factor	CAV-FE	C	-	573	Other disorders of liver	digestive	105	11704	0.0356285	0.192719	1.03627	0.853329	1	0.999999
chr17.15965007.C.T	rs8081547	T	Risk factor	FCP + IP	T	ADORA2B	427.21	Atrial fibrillation	circulatory system	657	9701	0.0132188	0.0715029	1.01331	0.85333	1	0.999999
chrX.15566297.A.G	rs4646179	G	Severity	CAV	G	ACE2	427.7	Tachycardia NOS	circulatory system	141	10523	0.19121	1.0343	1.21071	0.853332	1	0.999999
chr6.41534945.A.C	rs1886814	C	Severity	CAV-FE	C	FOXP4-AS1	174.11	Malignant neoplasm of female breast	neoplasms	422	12349	0.0329399	0.17819	1.03349	0.85334	1	0.999999
chrX.15561454.T.C	rs142017934	C	Severity	CAV	C	ACE2	272	Disorders of lipoid metabolism	endocrine/metabolic	3798	8592	-0.24382	1.31901	0.783629	0.853346	1	0.999999
chr21.41465921.C.T	rs62217525	C	Possible functional consequences	FCP + IP	T	TMPRSS2	332	Parkinson's disease	neurological	173	11750	0.043422	0.234908	1.04438	0.853349	1	0.999999
chr11.320836.C.T	rs34481144	T	Severity	CAV	T	IFITM3	496.1	Emphysema	respiratory	175	10154	-0.0206508	0.111727	0.979561	0.853361	1	0.999999
chr11.320836.C.T	rs34481144	T	Severity	CAV	T	IFITM3	591	Urinary tract infection	genitourinary	460	10833	-0.0130379	0.0705429	0.987047	0.853369	1	0.999999
chr1.46309111.A.G	rs41292543	G	Severity	CAV-FE	G	UQCRH	276.13	Hyperpotassemia	endocrine/metabolic	314	12125	-0.0239961	0.129836	0.97629	0.853372	1	0.999999
chr21.41426103.C.A	rs17000900	A	Severity	CAV-FE	A	MX1	153.3	Malignant neoplasm of rectum, rectosigmoid junction, and anus	neoplasms	215	11966	-0.0313979	0.169891	0.96909	0.853377	1	0.999999
chr21.41508701.T.G	rs4283504	T	Possible functional consequences	FCP + IP	T	TMPRSS2	379	Other disorders of eye	sense organs	278	11681	-0.0268939	0.145532	0.973465	0.853388	1	0.999999
chr13.73984368.C.T	rs12871414	C	Severity	CAV	T	KLF12	244.1	Secondary hypothyroidism	endocrine/metabolic	366	9870	0.0167127	0.090441	1.01685	0.853393	1	0.999999
chr11.611919.C.G	rs702966	C	Severity in African-Americans	CAV	G	PHRF1	555.2	Ulcerative colitis	digestive	278	10230	0.0169728	0.0918497	1.01712	0.853395	1	0.999999
chr17.35880776.C.T	rs2107538	T	Risk factor; Severity	FCP	T	CCL5	452	Other venous embolism and thrombosis	circulatory system	213	11615	0.0229199	0.124037	1.02318	0.8534	1	0.999999
chr1.155175305.G.A	rs7528026	A	Severity	CAV	A	TRIM46	414	Other forms of chronic heart disease	circulatory system	137	11641	-0.0952737	0.515636	0.909124	0.85341	1	0.999999
chr9.133251249.A.G	rs7849280	G	Protective	CAV	G	ABO	355.1	Chronic pain syndrome	neurological	105	12465	0.0467296	0.25291	1.04784	0.853412	1	0.999999
chr9.81442264.TCAG.T	rs1826292621	T	Severity	CAV	T	-	592	Cystitis and urethritis	genitourinary	162	11682	-0.0382467	0.207013	0.962475	0.853421	1	0.999999
chr1.230710048.A.G	rs699	G	Severity	CAV	G	AGT	550	Abdominal hernia	digestive	568	12576	-0.011594	0.0627546	0.988473	0.853424	1	0.999999
chr15.60845514.G.A	rs17303202	A	Risk factor; Severity	CAV-FE	A	RORA	280.1	Iron deficiency anemias, unspecified or not due to blood loss	hematopoietic	360	11196	-0.0153882	0.0832925	0.98473	0.853426	1	0.999999
chr9.33426577.A.G	rs10813976	G	Severity	CAV	G	-	411	Ischemic Heart Disease	circulatory system	1231	11576	0.0101514	0.0549479	1.0102	0.853428	1	0.999999
chr17.16948873.A.G	rs34557412	G	Severity	CAV	G	TNFRSF13B	278.11	Morbid obesity	endocrine/metabolic	377	10510	-0.133815	0.724318	0.874752	0.853428	1	0.999999
chr4.67910532.T.C	rs9998258	T	Possible functional consequences	FCP + IP	C	TMPRSS11A	798	Malaise and fatigue	symptoms	1135	10864	-0.0206514	0.111788	0.97956	0.853435	1	0.999999
chr8.40324459.C.A	rs11779911	C	Severity	CAV	A	SIRLNT	696.4	Psoriasis	dermatologic	282	9993	0.0168332	0.091132	1.01698	0.853455	1	0.999999
chr9.30504351.C.T	rs17775810	TT genotype	Protective	CAV	T	LINC01242	740.11	Osteoarthrosis, localized, primary	musculoskeletal	827	11324	0.0117671	0.0637106	1.01184	0.853467	1	0.999999
chr15.90866675.C.T	rs79742014	T	Protective	IP	T	FURIN	371.3	Inflammation of eyelids	sense organs	172	11854	0.0551885	0.298814	1.05674	0.853471	1	0.999999
chr1.12207235.C.T	rs3397	T	Severity	CAV-FE	C	TNFRSF1B	465.2	Acute pharyngitis	respiratory	220	7558	0.0189653	0.102692	1.01915	0.85348	1	0.999999
chr5.174562335.T.A	rs2220543	T	Severity	CAV	A	SUMO2P6	395.6	Heart valve replaced	circulatory system	183	11675	-0.0229095	0.124065	0.977351	0.853498	1	0.999999
chr2.113129630.T.C	rs419598	C	Risk factor	CAV	C	IL1RN	532	Dysphagia	digestive	230	10771	-0.0197146	0.106765	0.980478	0.853501	1	0.999999
chr4.67964168.T.A	rs720009	A	Possible functional consequences	FCP + IP	A	TMPRSS11A	611	Abnormal findings on mammogram or breast exam	genitourinary	395	12105	-0.0515741	0.279334	0.949733	0.853517	1	0.999999
chrX.12889539.C.G	rs3853839	G	Severity; Risk factor	CAV-FE	G	TLR7	497	Bronchitis	respiratory	194	10265	-0.0263635	0.142793	0.973981	0.853521	1	0.999999
chr1.109740350.G.T	rs1332018	T	Risk factor; Severity	CAV	G	GSTM3	395.1	Nonrheumatic mitral valve disorders	circulatory system	432	11742	-0.0130518	0.0707	0.987033	0.853536	1	0.999999
chr4.107694523.TG.T	rs70947091	T	Severity	CAV-FE	T	PAPSS1	720	Spinal stenosis	musculoskeletal	161	11454	0.0232514	0.125952	1.02352	0.853539	1	0.999999
chr4.71742666.T.G	rs2282679	G	Severity	CAV	G	GC	459.9	Circulatory disease NEC	circulatory system	160	12582	0.023414	0.126837	1.02369	0.853544	1	0.999999
chr10.36988942.A.G	rs2091431	G	Severity	CAV	A	-	350.2	Abnormality of gait	neurological	583	11823	-0.0124308	0.067343	0.987646	0.853551	1	0.999999
chr4.67910402.G.A	rs4860265	G	Possible functional consequences	FCP + IP	G	TMPRSS11A	415.11	Pulmonary embolism and infarction, acute	circulatory system	109	12808	-0.0270973	0.146805	0.973267	0.853558	1	0.999999
chr15.90866675.C.T	rs79742014	T	Protective	IP	T	FURIN	443	Peripheral vascular disease	circulatory system	429	11791	-0.03685	0.199648	0.963821	0.853562	1	0.999999
chr8.16932640.T.C	rs118072448	T	Severity	CAV	C	-	727	Other disorders of synovium, tendon, and bursa	musculoskeletal	293	10696	-0.029056	0.157427	0.971362	0.853568	1	0.999999
chr1.206773552.T.C	rs1800896	C	Severity	FCP	C	IL10	386	Vertiginous syndromes and other disorders of vestibular system	sense organs	120	12037	0.0243205	0.131779	1.02462	0.853577	1	0.999999
chr7.117559590.ATCT.A	rs113993960	A	Severity	CAV	A	CFTR	426.2	Atrioventricular [AV] block	circulatory system	107	10455	-0.136099	0.737452	0.872756	0.853579	1	0.999999
chr13.102695866.A.G	rs599976	G	Severity	CAV-FE	G	METTL21C	153.3	Malignant neoplasm of rectum, rectosigmoid junction, and anus	neoplasms	218	12031	0.0268329	0.145399	1.0272	0.853584	1	0.999999
chr19.39248147.C.T	rs12979860	C	Severity (C allele)*Conflicting; Risk factor (T allele)*Conflicting	CAV	T	IFNL4	296.2	Depression	mental disorders	1501	9121	-0.00780591	0.042301	0.992224	0.853596	1	0.999999
chr21.41508701.T.G	rs4283504	T	Possible functional consequences	FCP + IP	T	TMPRSS2	425.1	Primary/intrinsic cardiomyopathies	circulatory system	196	12515	0.0315393	0.170923	1.03204	0.853603	1	0.999999
chr16.57636629.G.A	rs7499679	A	Severity	CAV	A	ADGRG1	724	Other and unspecified disorders of back	musculoskeletal	186	11447	-0.023569	0.127732	0.976707	0.853606	1	0.999999
chr3.146517122.G.A	rs343320	A	Severity	CAV-FE	A	PLSCR1	701.2	Scar conditions and fibrosis of skin	dermatologic	120	12420	0.0426527	0.231168	1.04358	0.853613	1	0.999999
chr1.244873270.T.C	rs12130553	C	Severity	CAV	C	-	715.1	Sacroiliitis NEC	musculoskeletal	100	10140	0.0267623	0.145047	1.02712	0.853615	1	0.999999
chr21.41507982.C.A	rs75603675	A	Protective*Conflicting; Risk factor*Conflicting; Severity*Conflicting	CAV	A	TMPRSS2	706.1	Acne	dermatologic	216	11442	0.0184238	0.0998795	1.01859	0.853653	1	0.999999
chr11.88824823.A.G	rs10831496	G	Severity	CAV-FE	G	GRM5	276.13	Hyperpotassemia	endocrine/metabolic	314	12114	0.0165096	0.0895201	1.01665	0.853682	1	0.999999
chr2.162044379.C.T	rs3788979	T	Risk factor	CAV	T	DPP4	585.4	Chronic kidney disease, Stage I or II	genitourinary	108	11501	-0.0430341	0.233362	0.957879	0.853692	1	0.999999
chr4.188627868.CTCT.C	rs1734523522	C	Severity	CAV	C	LINC01060	279.7	Other immunological findings	endocrine/metabolic	377	12522	-0.0281691	0.152757	0.972224	0.853696	1	0.999999
chr5.86011821.T.G	rs4424029	G	Severity	CAV	G	-	741	Symptoms and disorders of the joints	musculoskeletal	347	12516	0.0146523	0.0794685	1.01476	0.853717	1	0.999999
chr3.157438240.A.G	rs1840680	AG genotype)	Protective	CAV	A	PTX3	704	Diseases of hair and hair follicles	dermatologic	318	12235	-0.0150489	0.0816237	0.985064	0.853724	1	0.999999
chr7.54580201.A.C	rs622568	C	Severity; Risk factor	CAV-FE	C	-	289	Other diseases of blood and blood-forming organs	hematopoietic	146	12156	-0.0304104	0.164959	0.970047	0.853738	1	0.999999
chr22.43928847.C.G	rs738409	G	Protective*Conflicting; Severity*Conflicting	CAV	G	PNPLA3	782.3	Edema	symptoms	438	12119	0.0154053	0.0835662	1.01552	0.853741	1	0.999999
chr9.87726151.C.T	rs41312184	C;T	Possible functional consequences	FCP + IP	T	CTSL	110.11	Dermatophytosis of nail	infectious diseases	237	11989	0.0671094	0.364042	1.06941	0.853743	1	0.999999
chr3.148742201.A.C	rs5186	C	Severity	CAV	C	AGTR1	626	Disorders of menstruation and other abnormal bleeding from female genital tract	genitourinary	417	11594	0.014876	0.0807	1.01499	0.853749	1	0.999999
chr21.41470664.C.T	rs61735794	T	Risk factor	CAV	T	TMPRSS2	195	Cancer, suspected or other	neoplasms	159	12131	0.0628098	0.340735	1.06482	0.85375	1	0.999999
chr1.155175305.G.A	rs7528026	A	Severity	CAV	A	TRIM46	722	Intervertebral disc disorders	musculoskeletal	415	11575	-0.0531557	0.288401	0.948232	0.853769	1	0.999999
chr17.27660155.T.C	rs117217714	C	Severity	CAV	C	NOS2P1	165	Cancer within the respiratory system	neoplasms	112	13241	0.133794	0.72592	1.14316	0.85377	1	0.999999
chr5.1211624.A.G	rs76067074	G	Severity	CAV-FE	G	SLC6A19	586.4	Stricture/obstruction of ureter	genitourinary	219	11381	0.0405567	0.220077	1.04139	0.853791	1	0.999999
chr16.85959043.C.T	rs12444486	C	Severity in African-Americans	CAV	C	-	558	Noninfectious gastroenteritis	digestive	189	9834	-0.0195526	0.106111	0.980637	0.853805	1	0.999999
chr2.191909428.G.A	rs147509469	A	Risk factor for females	CAV	A	CAVIN2-AS1	272.11	Hypercholesterolemia	endocrine/metabolic	1624	8554	-0.0246271	0.133663	0.975674	0.853819	1	0.999999
chr8.124324323.T.C	rs72711165	C	Severity	CAV-FE	C	TMEM65	707	Chronic ulcer of skin	dermatologic	167	13076	0.0842752	0.457426	1.08793	0.853827	1	0.999999
chr10.22439346.T.C	-	HLA-A*02:02	Protective	IP	C	HLA-A	427	Cardiac dysrhythmias	circulatory system	1546	10321	0.0163428	0.0887048	1.01648	0.853827	1	0.999999
chr11.320772.A.G	rs12252	G	Severity; Risk factor	CAV	G	IFITM3	722	Intervertebral disc disorders	musculoskeletal	413	11490	-0.0260332	0.14132	0.974303	0.853845	1	0.999999
chr12.6845711.C.T	rs5443	T	protective	CAV	T	CDCA3	740.9	Osteoarthrosis NOS	musculoskeletal	431	11516	-0.0139782	0.0758799	0.986119	0.853845	1	0.999999
chr1.87162490.C.T	rs10873821	C	Severity	CAV	T	LINC01140	250.4	Abnormal glucose	endocrine/metabolic	884	10569	-0.0120006	0.0651481	0.988071	0.853853	1	0.999999
chr3.38894643.C.T	rs33985936	T	Severity	CAV	T	SCN11A	626.13	Irregular menstrual cycle	genitourinary	121	11597	-0.0292717	0.158919	0.971153	0.853863	1	0.999999
chr7.117652877.C.G	rs80034486	G	Severity	CAV	G	CFTR	411	Ischemic Heart Disease	circulatory system	1236	11678	-0.203638	1.10558	0.815757	0.853863	1	0.999999
chr1.161544752.A.C	rs396991	C	Severity	CAV-FE	C	FCGR3A	785	Abdominal pain	symptoms	953	10098	-0.00930191	0.0505032	0.990741	0.853869	1	0.999999
chr1.155133406.T.G	rs4971066	G	Risk factor	CAV	G	EFNA1	599.3	Dysuria	genitourinary	310	10559	0.0214234	0.116324	1.02165	0.853881	1	0.999999
chr4.166008836.A.T	rs17047200	TT genotype	Severity (TT genotype)*Conflicting; Risk factor (AA genotype)*Conflicting	CAV	T	TLL1	592	Cystitis and urethritis	genitourinary	158	11413	0.0328108	0.178157	1.03335	0.853881	1	0.999999
chr4.67910532.T.C	rs9998258	T	Possible functional consequences	FCP + IP	C	TMPRSS11A	172.2	Other non-epithelial cancer of skin	neoplasms	429	12036	0.0315867	0.17151	1.03209	0.853882	1	0.999999
chr22.22210343.A.T	rs5757427	T	Severity	CAV	A	IGLV10-54	335	Multiple sclerosis	neurological	100	6689	0.0268961	0.14607	1.02726	0.85391	1	0.999999
chr6.41534945.A.C	rs1886814	C	Severity	CAV-FE	C	FOXP4-AS1	296.1	Bipolar	mental disorders	228	9105	0.0446887	0.242736	1.0457	0.853932	1	0.999999
chr6.160731787.C.T	rs4252128	T	Potential functional effect on protein	FCP + IP	T	PLG	574.1	Cholelithiasis	digestive	112	12956	-0.0855347	0.46465	0.918021	0.853947	1	0.999999
chr5.32750877.T.C	rs1173773	C	Protective	CAV	C	NPR3	761	Cervicalgia	symptoms	442	12423	0.0132568	0.0720195	1.01335	0.853957	1	0.999999
chr17.31410594.G.A	rs178840	G	Severity	CAV	A	RAB11FIP4	592.11	Acute cystitis	genitourinary	106	10288	-0.0286931	0.155881	0.971715	0.853958	1	0.999999
chr8.16932640.T.C	rs118072448	T	Severity	CAV	C	-	726.1	Enthesopathy	musculoskeletal	337	10696	0.0263497	0.143154	1.0267	0.853962	1	0.999999
chr5.142872984.C.T	rs10039856	C	Severity	CAV	T	ARHGAP26	532	Dysphagia	digestive	233	10813	-0.0285742	0.15524	0.97183	0.853963	1	0.999999
chr12.47844974.A.G	rs731236	AG and AA genotype	Severity	CAV	G	VDR	696.4	Psoriasis	dermatologic	310	10791	-0.0154751	0.0840787	0.984644	0.853971	1	0.999999
chrX.15587729.C.T	rs4646140	T	Severity	CAV	T	ACE2	550	Abdominal hernia	digestive	568	12577	-0.191291	1.03932	0.825892	0.853971	1	0.999999
chr7.54580201.A.C	rs622568	C	Severity; Risk factor	CAV-FE	C	-	415.1	Acute pulmonary heart disease	circulatory system	113	13088	0.0336355	0.182759	1.03421	0.85398	1	0.999999
chr3.157438240.A.G	rs1840680	AG genotype)	Protective	CAV	A	PTX3	454.11	Varicose veins of lower extremity, symptomtic	circulatory system	164	11648	-0.0208563	0.113331	0.97936	0.85399	1	0.999999
chr2.162267541.C.T	rs1990760	T	Risk factor; Severity	CAV	C	IFIH1	245	Thyroiditis	endocrine/metabolic	621	10041	-0.0114505	0.0622211	0.988615	0.853991	1	0.999999
chrX.15564175.T.C	rs41303171	C	Severity; Risk factor	CAV	C	ACE2	454.1	Varicose veins of lower extremity	circulatory system	217	11661	0.0711527	0.386645	1.07375	0.853993	1	0.999999
chr15.90866675.C.T	rs79742014	T	Protective	IP	T	FURIN	592.11	Acute cystitis	genitourinary	112	11586	-0.0721306	0.391974	0.930409	0.853999	1	0.999999
chr17.9267091.C.T	rs34761447	C	Severity	CAV	T	STX8	571.51	Cirrhosis of liver without mention of alcohol	digestive	260	11496	-0.028436	0.154537	0.971965	0.854007	1	0.999999
chr17.45422978.G.C	rs1230082	G	Severity	CAV	G	ARHGAP27	174	Breast cancer	neoplasms	469	12264	-0.0139014	0.0755545	0.986195	0.85402	1	0.999999
chr6.147217556.A.G	rs116898161	G	Severity	CAV	G	STXBP5	290.1	Dementias	mental disorders	105	12349	-0.0774469	0.420934	0.925476	0.854023	1	0.999999
chr12.112919388.G.A	rs10774671	A	Severity (A allele); Protective (G allele)	CAV-FE	G	OAS1	578	Gastrointestinal hemorrhage	digestive	377	11956	0.0138979	0.0755383	1.01399	0.854025	1	0.999999
chr22.22210343.A.T	rs5757427	T	Severity	CAV	A	IGLV10-54	729	Other disorders of soft tissues	musculoskeletal	130	5991	0.0236891	0.128756	1.02397	0.854025	1	0.999999
chr7.54580201.A.C	rs622568	C	Severity; Risk factor	CAV-FE	C	-	374	Other disorders of eyelids	sense organs	117	11959	-0.0350956	0.190777	0.965513	0.854043	1	0.999999
chr1.3081749.G.A	rs12745140	A	Severity	CAV	A	PRDM16	702	Degenerative skin conditions and other dermatoses	dermatologic	584	11288	-0.0193022	0.104927	0.980883	0.854046	1	0.999999
chr7.54580201.A.C	rs622568	C	Severity; Risk factor	CAV-FE	C	-	611	Abnormal findings on mammogram or breast exam	genitourinary	394	12104	-0.0193856	0.105386	0.980801	0.854053	1	0.999999
chr11.114726432.A.T	rs1712779	T	Severity	CAV-FE	T	-	593.1	Gross hematuria	genitourinary	129	11687	0.0244419	0.132876	1.02474	0.854057	1	0.999999
chr10.52771482.G.A	rs5030737	A	Potential functional effect on protein	FCP + IP	A	MBL2	300.1	Anxiety disorder	mental disorders	1557	9112	0.013015	0.0707571	1.0131	0.854061	1	0.999999
chr12.47879112.A.G	rs2228570	AG genotype	Severity	CAV	A	VDR	496.1	Emphysema	respiratory	155	9243	0.0220689	0.11998	1.02231	0.854062	1	0.999999
chr18.6461231.C.G	rs11659676	G	Severity	CAV-FE	G	RPL6P27	427.11	Paroxysmal supraventricular tachycardia	circulatory system	153	10154	0.0215484	0.117156	1.02178	0.85407	1	0.999999
chr3.148742201.A.C	rs5186	C	Severity	CAV	C	AGTR1	840	Sprains and strains	injuries & poisonings	104	12745	-0.0283928	0.154382	0.972006	0.854082	1	0.999999
chr10.104263031.C.A	rs4925	A	Protective for neurological complications of long COVID	CAV	A	GSTO1	454.11	Varicose veins of lower extremity, symptomtic	circulatory system	163	11654	0.0224403	0.122018	1.02269	0.854084	1	0.999999
chr22.49281538.G.A	rs62220604	G	Severity	CAV	A	-	300.4	Dysthymic disorder	mental disorders	103	8472	0.0290445	0.157945	1.02947	0.8541	1	0.999999
chr9.78543197.A.G	rs7027911	A	Severity	CAV	A	-	252.1	Hyperparathyroidism	endocrine/metabolic	169	11941	-0.0206724	0.112428	0.97954	0.854113	1	0.999999
chr14.80203237.T.C	rs225014	C	Severity	CAV	C	DIO2	433.2	Occlusion of cerebral arteries	circulatory system	167	12156	0.0209889	0.11415	1.02121	0.854115	1	0.999999
chr5.77379593.G.A	rs7715119	A	Severity	CAV-FE	A	PDE8B	355.1	Chronic pain syndrome	neurological	105	12424	0.0414643	0.225531	1.04234	0.85413	1	0.999999
chr22.24011037.T.C	rs11090305	C	Severity	CAV	C	-	442	Other aneurysm	circulatory system	450	11078	-0.01742	0.0947516	0.982731	0.854131	1	0.999999
chr7.117559590.ATCT.A	rs113993960	A	Severity	CAV	A	CFTR	574	Cholelithiasis and cholecystitis	digestive	152	12885	-0.108427	0.589782	0.897244	0.854137	1	0.999999
chr11.611919.C.G	rs702966	C	Severity in African-Americans	CAV	G	PHRF1	512.8	Cough	respiratory	1151	9134	0.0089143	0.0484896	1.00895	0.85414	1	0.999999
chr17.16948873.A.G	rs34557412	G	Severity	CAV	G	TNFRSF13B	250.41	Impaired fasting glucose	endocrine/metabolic	201	10569	-0.187692	1.02106	0.82887	0.854154	1	0.999999
chr9.33426577.A.G	rs10813976	G	Severity	CAV	G	-	764	Sciatica	symptoms	274	11488	-0.0191669	0.10427	0.981016	0.854155	1	0.999999
chrX.15596127.G.T	rs146598386	T	Severity	CAV	T	ACE2	338	Pain	neurological	1058	11214	-0.0427095	0.232351	0.95819	0.854159	1	0.999999
chr1.230710048.A.G	rs699	G	Severity	CAV	G	AGT	727.1	Synovitis and tenosynovitis	musculoskeletal	147	11015	0.0220068	0.119731	1.02225	0.854168	1	0.999999
chr13.73984368.C.T	rs12871414	C	Severity	CAV	T	KLF12	278	Overweight, obesity and other hyperalimentation	endocrine/metabolic	1726	10304	0.00797627	0.0434118	1.00801	0.854221	1	0.999999
chr3.126118894.C.T	rs1868132	T	Severity	CAV	T	ALDH1L1	418	Nonspecific chest pain	circulatory system	774	11523	-0.0169259	0.0921229	0.983217	0.854224	1	0.999999
chr3.146517122.G.A	rs343320	A	Severity	CAV-FE	A	PLSCR1	242.1	Graves' disease	endocrine/metabolic	158	9987	-0.0375705	0.204491	0.963126	0.854228	1	0.999999
chr4.5820150.T.C	rs3774881	T	Severity	CAV	C	CRMP1	473.4	Voice disturbance	respiratory	214	9382	-0.0276378	0.150429	0.972741	0.854228	1	0.999999
chr17.45995618.A.G	rs112572874	G	Risk factor	CAV-FE	G	MAPT	433.31	Transient cerebral ischemia	circulatory system	158	12441	0.0253258	0.137854	1.02565	0.854238	1	0.999999
chr7.128938247.T.G	rs10488631	TCTA haplotype	Severity in European-Americans	CAV	G	IRF5	228	Hemangioma and lymphangioma, any site	neoplasms	319	12394	0.0149235	0.0812325	1.01504	0.854239	1	0.999999
chr1.46309111.A.G	rs41292543	G	Severity	CAV-FE	G	UQCRH	286.2	Encounter for long-term (current) use of anticoagulants	hematopoietic	127	12312	-0.0385645	0.209921	0.96217	0.854241	1	0.999999
chr21.41508701.T.G	rs4283504	T	Possible functional consequences	FCP + IP	T	TMPRSS2	624.9	stress incontinence, female	genitourinary	102	12636	-0.0433743	0.236104	0.957553	0.854242	1	0.999999
chr4.71742666.T.G	rs2282679	G	Severity	CAV	G	GC	627.2	Symptomatic menopause	genitourinary	153	11598	-0.0240996	0.131184	0.976188	0.854243	1	0.999999
chr15.100233816.G.A	rs143434383	A	Risk factor	CAV	A	ADAMTS17	401	Hypertension	circulatory system	3345	9427	0.0303977	0.165489	1.03086	0.854261	1	0.999999
chr8.97128242.T.C	rs7817272	C	Severity	CAV	C	CPQ	112	Candidiasis	infectious diseases	177	11985	-0.025349	0.138017	0.97497	0.854276	1	0.999999
chr3.126118894.C.T	rs1868132	T	Severity	CAV	T	ALDH1L1	271.3	Intestinal disaccharidase deficiencies and disaccharide malabsorption	endocrine/metabolic	718	12291	-0.0176859	0.0962971	0.98247	0.854281	1	0.999999
chr1.109740350.G.T	rs1332018	T	Risk factor; Severity	CAV	G	GSTM3	174.1	Breast cancer [female]	neoplasms	465	12375	0.0127846	0.069613	1.01287	0.854286	1	0.999999
chr20.23046984.T.C	rs1042580	C	Severity	CAV	C	THBD	241	Nontoxic nodular goiter	endocrine/metabolic	706	10068	-0.0106108	0.0577868	0.989445	0.854312	1	0.999999
chr6.6924962.A.C	rs6933436	C	Severity	CAV	C	-	041	Bacterial infection NOS	infectious diseases	109	12540	0.0266765	0.145299	1.02704	0.85433	1	0.999999
chr22.43928847.C.G	rs738409	G	Protective*Conflicting; Severity*Conflicting	CAV	G	PNPLA3	698	Pruritus and related conditions	dermatologic	180	12637	0.0233098	0.126974	1.02358	0.854344	1	0.999999
chr6.12216733.A.G	rs10755709	A	Severity	CAV	G	-	425.1	Primary/intrinsic cardiomyopathies	circulatory system	193	12303	0.0201934	0.109999	1.0204	0.854344	1	0.999999
chr19.31533051.C.A	rs8105499	C	Severity	CAV	A	LINC02841	394	Rheumatic disease of the heart valves	circulatory system	239	11365	-0.0183817	0.100132	0.981786	0.854347	1	0.999999
chr19.35687796.G.A	rs77127536	A	Severity	CAV	A	TYMSP2	250.22	Type 2 diabetes with renal manifestations	endocrine/metabolic	183	10567	0.0286358	0.155993	1.02905	0.854349	1	0.999999
chr9.81442264.TCAG.T	rs1826292621	T	Severity	CAV	T	-	687.1	Rash and other nonspecific skin eruption	dermatologic	461	11156	0.0224866	0.122498	1.02274	0.854352	1	0.999999
chr4.143996657.T.C	rs6840234	C	Protective	FCP + IP	T	GYPB	292	Neurological disorders	mental disorders	332	9870	0.0152962	0.0833312	1.01541	0.854359	1	0.999999
chr4.188627868.CTCT.C	rs1734523522	C	Severity	CAV	C	LINC01060	740.1	Osteoarthritis; localized	musculoskeletal	853	11418	-0.0195188	0.106338	0.98067	0.854363	1	0.999999
chr8.97128242.T.C	rs7817272	C	Severity	CAV	C	CPQ	401.1	Essential hypertension	circulatory system	3318	9451	-0.0075088	0.0409084	0.992519	0.854365	1	0.999999
chr1.196673103.G.A	rs800292	A	Severity	CAV	A	CFH	280	Iron deficiency anemias	hematopoietic	467	11199	0.0145396	0.0792124	1.01465	0.854365	1	0.999999
chr11.126292948.C.T	rs8177374	T	Protective	CAV	T	TIRAP	411.2	Myocardial infarction	circulatory system	115	11680	0.0363315	0.197951	1.037	0.854376	1	0.999999
chr17.45422978.G.C	rs1230082	G	Severity	CAV	G	ARHGAP27	600	Hyperplasia of prostate	genitourinary	698	11796	-0.0125611	0.0684444	0.987517	0.854388	1	0.999999
chr6.31575324.G.A	rs361525	G	Severity	CAV-FE	A	TNF	771	Musculoskeletal symptoms referable to limbs	symptoms	253	12528	0.0342438	0.186595	1.03484	0.85439	1	0.999999
chr6.31572536.A.G	rs909253	G	Risk factor	CAV	G	TNF	585.32	End stage renal disease	genitourinary	135	11805	-0.0272613	0.14856	0.973107	0.854403	1	0.999999
chr6.158608455.C.T	rs117665206	T	Severity	CAV	T	TMEM181	070.2	Viral hepatitis B	infectious diseases	101	10623	-0.184219	1.0039	0.831754	0.854404	1	0.999999
chr10.8988345.A.T	rs71481792	A	Severity	CAV	T	-	721.1	Spondylosis without myelopathy	musculoskeletal	609	11316	0.0124968	0.0681054	1.01258	0.854411	1	0.999999
chr10.104263031.C.A	rs4925	A	Protective for neurological complications of long COVID	CAV	A	GSTO1	339	Other headache syndromes	neurological	218	12224	0.0191456	0.10434	1.01933	0.854412	1	0.999999
chr17.16948873.A.G	rs34557412	G	Severity	CAV	G	TNFRSF13B	790.6	Other abnormal blood chemistry	symptoms	956	11326	0.0792753	0.432055	1.0825	0.854418	1	0.999999
chr13.23084699.A.G	rs1984162	G	Severity	CAV	G	-	300.1	Anxiety disorder	mental disorders	1553	9093	0.00805924	0.0439236	1.00809	0.854419	1	0.999999
chr2.112913801.G.T	rs3811046	T	Risk factor	CAV	G	IL37	433.1	Occlusion and stenosis of precerebral arteries	circulatory system	225	12449	-0.0199044	0.108484	0.980292	0.854423	1	0.999999
chr6.31575324.G.A	rs361525	G	Severity	CAV-FE	A	TNF	261	Vitamin deficiency	endocrine/metabolic	2603	9176	0.0124193	0.0676914	1.0125	0.85443	1	0.999999
chr4.107694523.TG.T	rs70947091	T	Severity	CAV-FE	T	PAPSS1	724.2	Disorders of coccyx	musculoskeletal	113	11454	-0.0273936	0.14931	0.972978	0.854431	1	0.999999
chr1.155066988.C.T	rs114301457	T	Severity	CAV	T	EFNA4	707	Chronic ulcer of skin	dermatologic	167	13061	0.187282	1.02081	1.20597	0.854434	1	0.999999
chr21.41507982.C.A	rs75603675	A	Protective*Conflicting; Risk factor*Conflicting; Severity*Conflicting	CAV	A	TMPRSS2	475.9	Postnasal drip	respiratory	229	9354	0.0177404	0.0967036	1.0179	0.854444	1	0.999999
chr9.78543197.A.G	rs7027911	A	Severity	CAV	A	-	599.5	Frequency of urination and polyuria	genitourinary	766	10702	0.0100893	0.0549986	1.01014	0.854448	1	0.999999
chr1.27373964.C.T	rs141300199	T	Severity	CAV	T	FCN3	433	Cerebrovascular disease	circulatory system	497	12434	-0.195185	1.06411	0.822682	0.854464	1	0.999999
chr13.22495675.AG.A	rs10714879	A	Severity	CAV	AG	-	555	Inflammatory bowel disease and other gastroenteritis and colitis	digestive	603	10063	0.0139018	0.0757967	1.014	0.854477	1	0.999999
chr17.15965007.C.T	rs8081547	T	Risk factor	FCP + IP	T	ADORA2B	172.22	Squamous cell carcinoma	neoplasms	117	11123	-0.0284998	0.15539	0.971903	0.854478	1	0.999999
chr17.16948873.A.G	rs34557412	G	Severity	CAV	G	TNFRSF13B	426	Cardiac conduction disorders	circulatory system	617	10492	-0.100277	0.546764	0.904587	0.854484	1	0.999999
chrX.15564667.C.T	rs2074192	T	Severity (T allele); Severity for males > 50 y.o (T allele); Protective (C allele); Protective (CT genotype)	CAV	T	ACE2	727	Other disorders of synovium, tendon, and bursa	musculoskeletal	296	10902	0.0175883	0.0959074	1.01774	0.854494	1	0.999999
chr10.51197961.C.A	rs7897633	A	Severity in European-Americans	CAV	C	PRKG1	429.3	Symptoms involving cardiovascular system	circulatory system	148	12136	-0.0217428	0.118564	0.978492	0.854496	1	0.999999
chr5.131995059.C.T	rs56162149	T	Severity	CAV-FE	T	ACSL6	443	Peripheral vascular disease	circulatory system	428	11819	-0.0160883	0.0877523	0.98404	0.854533	1	0.999999
chr16.3500977.C.G	rs2301762	G	Severity	CAV	G	CLUAP1	496.3	Bronchiectasis	respiratory	123	10859	0.0553637	0.301986	1.05692	0.854538	1	0.999999
chrX.12885540.A.T	rs179008	T	Severity; Risk factor	CAV	T	TLR7	272.11	Hypercholesterolemia	endocrine/metabolic	1584	8232	0.0113136	0.0617147	1.01138	0.854546	1	0.999999
chr10.130802064.T.G	rs12253652	G	Severity	CAV	G	-	428.1	Congestive heart failure (CHF) NOS	circulatory system	166	11880	-0.0325966	0.177811	0.967929	0.854546	1	0.999999
chr17.27660155.T.C	rs117217714	C	Severity	CAV	C	NOS2P1	788	Syncope and collapse	symptoms	297	12717	0.0842709	0.459791	1.08792	0.854578	1	0.999999
chr5.142872984.C.T	rs10039856	C	Severity	CAV	T	ARHGAP26	287.3	Thrombocytopenia	hematopoietic	224	12267	-0.0276533	0.150912	0.972726	0.854609	1	0.999999
chr13.41746691.T.A	rs10507497	A	Severity	CAV-FE	A	VWA8	454.11	Varicose veins of lower extremity, symptomtic	circulatory system	164	11604	-0.0253258	0.138212	0.974992	0.85461	1	0.999999
chr21.41507982.C.A	rs75603675	A	Protective*Conflicting; Risk factor*Conflicting; Severity*Conflicting	CAV	A	TMPRSS2	371.3	Inflammation of eyelids	sense organs	166	11419	0.0209415	0.114286	1.02116	0.854611	1	0.999999
chr8.16932640.T.C	rs118072448	T	Severity	CAV	C	-	356	Hereditary and idiopathic peripheral neuropathy	neurological	124	12261	-0.0433924	0.236836	0.957536	0.854628	1	0.999999
chrX.12885540.A.T	rs179008	T	Severity; Risk factor	CAV	T	TLR7	426	Cardiac conduction disorders	circulatory system	602	10121	0.017482	0.095425	1.01764	0.85464	1	0.999999
chr9.87724615.A.G	rs3128509	A;G	Possible functional consequences	FCP + IP	A	CTSL	244.1	Secondary hypothyroidism	endocrine/metabolic	369	9850	0.014521	0.079272	1.01463	0.854658	1	0.999999
chr11.71456403.G.T	rs12785878	G	Severity	CAV	G	NADSYN1	426.2	Atrioventricular [AV] block	circulatory system	110	10521	-0.0280996	0.153403	0.972292	0.854661	1	0.999999
chr3.38894643.C.T	rs33985936	T	Severity	CAV	T	SCN11A	496.3	Bronchiectasis	respiratory	123	10961	0.0282143	0.154042	1.02862	0.854672	1	0.999999
chr2.195994321.C.T	rs191631470	T	Severity	CAV	T	DNAH7	496.1	Emphysema	respiratory	178	10912	-0.133047	0.726481	0.875424	0.854689	1	0.999999
chr21.41465921.C.T	rs62217525	C	Possible functional consequences	FCP + IP	T	TMPRSS2	327	Sleep disorders	neurological	1109	10617	0.0178344	0.0973854	1.01799	0.854695	1	0.999999
chr21.41426103.C.A	rs17000900	A	Severity	CAV-FE	A	MX1	426.91	Cardiac pacemaker in situ	circulatory system	203	10431	-0.0347153	0.189578	0.96588	0.854704	1	0.999999
chr3.1052111.C.G	rs1504061	G	Severity	CAV	G	-	475.9	Postnasal drip	respiratory	231	9772	0.0431666	0.235732	1.04411	0.854706	1	0.999999
chr6.31153649.G.A	rs143334143	A	Severity; Risk factor	CAV-FE	A	CCHCR1	599.9	Other abnormality of urination	genitourinary	180	10740	0.0315037	0.172053	1.03201	0.854716	1	0.999999
chr2.6013310.G.A	rs73910904	A	Risk factor	CAV	A	-	198	Secondary malignant neoplasm	neoplasms	197	12155	-0.071186	0.388774	0.931289	0.854717	1	0.999999
chr6.160731787.C.T	rs4252128	T	Potential functional effect on protein	FCP + IP	T	PLG	706.8	Other specified diseases of sebaceous glands	dermatologic	111	11984	-0.077581	0.423711	0.925352	0.854721	1	0.999999
chr9.87724615.A.G	rs3128509	A;G	Possible functional consequences	FCP + IP	A	CTSL	706.1	Acne	dermatologic	219	11724	0.0186688	0.101964	1.01884	0.854725	1	0.999999
chr10.52771482.G.A	rs5030737	A	Potential functional effect on protein	FCP + IP	A	MBL2	271	Disorders of carbohydrate transport and metabolism	endocrine/metabolic	721	12305	0.0180766	0.0987319	1.01824	0.854729	1	0.999999
chr14.55263686.C.T	rs10140801	T	Severity	CAV-FE	T	FBXO34-AS1	153	Colorectal cancer	neoplasms	273	11999	-0.0167006	0.0912163	0.983438	0.854729	1	0.999999
chr3.146517122.G.A	rs343320	A	Severity	CAV-FE	A	PLSCR1	442.1	Aortic aneurysm	circulatory system	447	11801	-0.0243949	0.133242	0.9759	0.85473	1	0.999999
chr8.97128242.T.C	rs7817272	C	Severity	CAV	C	CPQ	585.32	End stage renal disease	genitourinary	134	11787	-0.0288918	0.157809	0.971522	0.854734	1	0.999999
chr6.30887474.G.A	rs4618569	AG genotype	Severity	CAV	A	DDR1	949	Allergies, other	injuries & poisonings	214	10966	0.0215654	0.117809	1.0218	0.854755	1	0.999999
chr16.85959043.C.T	rs12444486	C	Severity in African-Americans	CAV	C	-	411.2	Myocardial infarction	circulatory system	114	11205	-0.0251128	0.13719	0.9752	0.854758	1	0.999999
chr4.67910402.G.A	rs4860265	G	Possible functional consequences	FCP + IP	G	TMPRSS11A	455	Hemorrhoids	circulatory system	361	11390	-0.0148692	0.0812307	0.985241	0.85476	1	0.999999
chr11.26675470.T.G	rs10835056	G	Severity	CAV	T	SLC5A12	386	Vertiginous syndromes and other disorders of vestibular system	sense organs	119	11917	0.0261821	0.143036	1.02653	0.854762	1	0.999999
chr1.87162490.C.T	rs10873821	C	Severity	CAV	T	LINC01140	411	Ischemic Heart Disease	circulatory system	1235	11646	-0.0105898	0.0578547	0.989466	0.854766	1	0.999999
chr13.102695866.A.G	rs599976	G	Severity	CAV-FE	G	METTL21C	286	Coagulation defects	hematopoietic	205	12288	-0.02668	0.145763	0.973673	0.85477	1	0.999999
chr8.37849759.C.T	rs138763430	T	Severity	CAV	T	BRF2	741	Symptoms and disorders of the joints	musculoskeletal	348	12618	-0.186305	1.01787	0.830021	0.854771	1	0.999999
chr12.132489230.GC.G	rs56106917	G	Severity	CAV	G	FBRSL1	475	Chronic sinusitis	respiratory	636	9788	-0.0107882	0.0589455	0.98927	0.854782	1	0.999999
chr10.52771475.C.T	rs1800450	T	Severity	CAV	T	MBL2	427.11	Paroxysmal supraventricular tachycardia	circulatory system	155	10510	-0.0306449	0.16745	0.96982	0.854791	1	0.999999
chr13.22495675.AG.A	rs10714879	A	Severity	CAV	AG	-	695.3	Rosacea	dermatologic	151	10852	-0.0273175	0.149282	0.973052	0.854804	1	0.999999
chr9.81442264.TCAG.T	rs1826292621	T	Severity	CAV	T	-	209	Neuroendocrine tumors	neoplasms	123	13224	0.0420516	0.229811	1.04295	0.854811	1	0.999999
chr4.67910402.G.A	rs4860265	G	Possible functional consequences	FCP + IP	G	TMPRSS11A	596	Other disorders of bladder	genitourinary	169	12645	0.0214452	0.117198	1.02168	0.854811	1	0.999999
chr11.88824823.A.G	rs10831496	G	Severity	CAV-FE	G	GRM5	427.3	Other specified cardiac dysrhythmias	circulatory system	137	10512	0.0243678	0.133187	1.02467	0.854829	1	0.999999
chr9.117713024.A.G	rs4986790	G	Severity	CAV	G	TLR4	209	Neuroendocrine tumors	neoplasms	123	13250	0.0478929	0.261779	1.04906	0.854836	1	0.999999
chr1.46309111.A.G	rs41292543	G	Severity	CAV-FE	G	UQCRH	459	Other disorders of circulatory system	circulatory system	237	12582	-0.0277673	0.151781	0.972615	0.854843	1	0.999999
chr2.136948486.A.G	rs7605851	G	Severity	CAV-FE	G	THSD7B	304	Adjustment reaction	mental disorders	231	9102	0.028608	0.156381	1.02902	0.854846	1	0.999999
chr9.117713024.A.G	rs4986790	G	Severity	CAV	G	TLR4	731	Osteitis deformans and osteopathies associated with other disorders classified elsewhere	musculoskeletal	121	11453	-0.0524001	0.286443	0.948949	0.85485	1	0.999999
chr16.16924042.C.A	rs1453512	A	Severity	CAV	C	-	475.9	Postnasal drip	respiratory	229	9697	-0.0194741	0.106457	0.980714	0.854854	1	0.999999
chr14.76832814.C.CT	rs34279101	CT	Severity	CAV	CT	LRRC74A	256	Ovarian dysfunction	endocrine/metabolic	138	11869	-0.0307881	0.168327	0.969681	0.854871	1	0.999999
chr15.33615902.C.T	rs12593288	C	Severity	CAV	T	RYR3	798	Malaise and fatigue	symptoms	1128	10796	0.0106214	0.0580778	1.01068	0.854891	1	0.999999
chr4.67963489.G.A	rs6552134	G	Possible functional consequences	FCP + IP	G	TMPRSS11A	473.4	Voice disturbance	respiratory	220	9680	-0.0199881	0.109297	0.98021	0.854894	1	0.999999
chr7.22728408.A.G	rs2069837	G	Severity	CAV-FE	G	IL6	427.7	Tachycardia NOS	circulatory system	141	10523	0.0371099	0.202941	1.03781	0.854907	1	0.999999
chr5.21768177.G.A	-	HLA-A*02:02	Protective	IP	A	HLA-A	252	Disorders of parathyroid gland	endocrine/metabolic	186	11296	0.0195717	0.107044	1.01976	0.854925	1	0.999999
chr6.30887474.G.A	rs4618569	AG genotype	Severity	CAV	A	DDR1	721.1	Spondylosis without myelopathy	musculoskeletal	619	11612	-0.0129404	0.0707772	0.987143	0.854929	1	0.999999
chr13.73984368.C.T	rs12871414	C	Severity	CAV	T	KLF12	335	Multiple sclerosis	neurological	188	11793	0.0222237	0.121562	1.02247	0.854941	1	0.999999
chr7.117611595.T.G	rs150212784	G	Severity	CAV	G	CFTR	389.1	Sensorineural hearing loss	sense organs	345	12161	-0.188908	1.03334	0.827863	0.854944	1	0.999999
chr1.244873270.T.C	rs12130553	C	Severity	CAV	C	-	252.1	Hyperparathyroidism	endocrine/metabolic	145	9826	0.02219	0.121396	1.02244	0.854963	1	0.999999
chr11.126292948.C.T	rs8177374	T	Protective	CAV	T	TIRAP	555.2	Ulcerative colitis	digestive	278	10232	0.0225403	0.123321	1.0228	0.854972	1	0.999999
chr7.117652877.C.G	rs80034486	G	Severity	CAV	G	CFTR	296	Mood disorders	mental disorders	1686	9123	0.143638	0.785879	1.15447	0.854975	1	0.999999
chr12.106231175.T.A	rs12823094	A	Severity	CAV	A	-	153.3	Malignant neoplasm of rectum, rectosigmoid junction, and anus	neoplasms	189	10788	0.022386	0.12248	1.02264	0.854977	1	0.999999
chr3.141689849.A.G	rs6440031	G	Severity	CAV	A	LINC02618	271	Disorders of carbohydrate transport and metabolism	endocrine/metabolic	647	10495	0.0173469	0.0949121	1.0175	0.85498	1	0.999999
chr4.68840276.G.A	rs115162070	G	Severity	CAV	A	-	286	Coagulation defects	hematopoietic	201	12120	0.0358032	0.195934	1.03645	0.855009	1	0.999999
chr15.60902209.A.G	rs4774377	G	Risk factor	CAV-FE	G	RORA	721	Spondylosis and allied disorders	musculoskeletal	649	11195	0.010579	0.0578967	1.01064	0.855017	1	0.999999
chr10.98166813.G.T	rs10786398	T	Severity	CAV	T	R3HCC1L	433.3	Cerebral ischemia	circulatory system	161	12284	-0.0232869	0.127451	0.976982	0.855024	1	0.999999
chr4.68840276.G.A	rs115162070	G	Severity	CAV	A	-	429	Ill-defined descriptions and complications of heart disease	circulatory system	216	11962	-0.0351523	0.192435	0.965458	0.855057	1	0.999999
chr9.30504351.C.T	rs17775810	TT genotype	Protective	CAV	T	LINC01242	272.1	Hyperlipidemia	endocrine/metabolic	3652	8428	0.00688795	0.0377093	1.00691	0.855065	1	0.999999
chr3.149000300.G.T	rs76488148	T	Severity	CAV	T	GYG1	371.3	Inflammation of eyelids	sense organs	172	11904	-0.0400633	0.219334	0.960729	0.855066	1	0.999999
chr21.41470664.C.T	rs61735794	T	Risk factor	CAV	T	TMPRSS2	512	Other symptoms of respiratory system	respiratory	2484	9118	-0.0192328	0.105301	0.980951	0.855076	1	0.999999
chr11.784340.C.G	rs7104929	G	Severity	CAV-FE	G	-	296	Mood disorders	mental disorders	1669	9008	-0.00721623	0.0395124	0.99281	0.855087	1	0.999999
chrX.15564667.C.T	rs2074192	T	Severity (T allele); Severity for males > 50 y.o (T allele); Protective (C allele); Protective (CT genotype)	CAV	T	ACE2	626.13	Irregular menstrual cycle	genitourinary	120	11490	-0.0249632	0.13671	0.975346	0.855112	1	0.999999
chr14.76832814.C.CT	rs34279101	CT	Severity	CAV	CT	LRRC74A	473.4	Voice disturbance	respiratory	222	9708	-0.0230292	0.126119	0.977234	0.855113	1	0.999999
chr1.169597075.C.T	rs6127	T	Severity in males	CAV	C	SELP	366	Cataract	sense organs	659	12202	0.0107577	0.0589186	1.01082	0.855124	1	0.999999
chr5.123497022.T.C	rs62377777	T	Severity	CAV	C	-	696.4	Psoriasis	dermatologic	309	10767	-0.0176627	0.0967388	0.982492	0.855127	1	0.999999
chr13.41746691.T.A	rs10507497	A	Severity	CAV-FE	A	VWA8	442	Other aneurysm	circulatory system	486	11847	-0.015651	0.0857228	0.984471	0.85513	1	0.999999
chr12.112919388.G.A	rs10774671	A	Severity (A allele); Protective (G allele)	CAV-FE	G	OAS1	415.1	Acute pulmonary heart disease	circulatory system	113	12968	-0.0250713	0.137331	0.97524	0.855142	1	0.999999
chr2.112913801.G.T	rs3811046	T	Risk factor	CAV	G	IL37	770	Myalgia and myositis unspecified	symptoms	125	13205	0.0257785	0.141207	1.02611	0.855145	1	0.999999
chr6.12216733.A.G	rs10755709	A	Severity	CAV	G	-	362.26	Macular puckering of retina	sense organs	100	11615	0.0274954	0.150647	1.02788	0.855178	1	0.999999
chr9.21131628.G.C	rs12236000	G	Severity	CAV	C	-	707.2	Chronic ulcer of leg or foot	dermatologic	128	12990	-0.0437502	0.239722	0.957193	0.855187	1	0.999999
chr6.105878879.T.A	rs9386484	T	Severity	CAV	A	-	550.1	Inguinal hernia	digestive	234	10357	0.0215302	0.117976	1.02176	0.855193	1	0.999999
chr3.149000300.G.T	rs76488148	T	Severity	CAV	T	GYG1	216	Benign neoplasm of skin	neoplasms	641	11224	0.0208059	0.114022	1.02102	0.855212	1	0.999999
chrX.15564175.T.C	rs41303171	C	Severity; Risk factor	CAV	C	ACE2	596.5	Functional disorders of bladder	genitourinary	142	12937	-0.0926604	0.507817	0.911503	0.855215	1	0.999999
chr6.41534945.A.C	rs1886814	C	Severity	CAV-FE	C	FOXP4-AS1	626.11	Absent or infrequent menstruation	genitourinary	140	11577	0.0586784	0.321605	1.06043	0.855226	1	0.999999
chr19.52830722.G.A	rs10411226	G	Severity	CAV	G	ZNF28	339	Other headache syndromes	neurological	184	10248	0.0214352	0.117485	1.02167	0.855229	1	0.999999
chr3.146517122.G.A	rs343320	A	Severity	CAV-FE	A	PLSCR1	574.1	Cholelithiasis	digestive	112	12855	-0.0448961	0.246084	0.956097	0.855236	1	0.999999
chr5.77379593.G.A	rs7715119	A	Severity	CAV-FE	A	PDE8B	172.21	Basal cell carcinoma	neoplasms	223	11996	-0.0289242	0.158546	0.97149	0.855242	1	0.999999
chr9.87726151.C.T	rs41312184	C;T	Possible functional consequences	FCP + IP	T	CTSL	733	Other disorders of bone and cartilage	musculoskeletal	733	11441	0.0437972	0.240107	1.04477	0.855263	1	0.999999
chr19.50259161.A.G	rs1651553	G	Severity	CAV	A	MYH14	473.4	Voice disturbance	respiratory	221	9681	0.01917	0.105095	1.01935	0.855264	1	0.999999
chr1.12207235.C.T	rs3397	T	Severity	CAV-FE	C	TNFRSF1B	512.9	Other dyspnea	respiratory	721	6310	0.0110053	0.0603376	1.01107	0.855272	1	0.999999
chr2.196087686.G.A	rs2176724	A	Severity	CAV	A	-	704	Diseases of hair and hair follicles	dermatologic	319	12231	0.0224196	0.122923	1.02267	0.855279	1	0.999999
chrX.15566297.A.G	rs4646179	G	Severity	CAV	G	ACE2	368	Visual disturbances	sense organs	263	12611	0.133169	0.730171	1.14244	0.855285	1	0.999999
chr6.41534945.A.C	rs1886814	C	Severity	CAV-FE	C	FOXP4-AS1	195	Cancer, suspected or other	neoplasms	159	12127	-0.0570572	0.31285	0.94454	0.855285	1	0.999999
chrX.15600835.T.C	rs4646116	C	Risk factor	FCP + IP	C	ACE2	512	Other symptoms of respiratory system	respiratory	2487	9132	0.0377126	0.206804	1.03843	0.855301	1	0.999999
chr3.27146807.G.A	rs17317135	G	Severity	CAV	A	NEK10	626.1	Irregular menstrual cycle/bleeding	genitourinary	314	11158	-0.0462356	0.253551	0.954817	0.855306	1	0.999999
chr19.50259161.A.G	rs1651553	G	Severity	CAV	A	MYH14	426.92	Cardiac defibrillator in situ	circulatory system	101	10371	-0.0286474	0.157106	0.971759	0.855312	1	0.999999
chr4.25613313.G.A	-	HLA-A*02:02	Protective	IP	A	HLA-A	624.9	stress incontinence, female	genitourinary	103	13061	0.0338284	0.185521	1.03441	0.855314	1	0.999999
chr19.52830722.G.A	rs10411226	G	Severity	CAV	G	ZNF28	459.9	Circulatory disease NEC	circulatory system	141	10539	0.024694	0.135431	1.025	0.855319	1	0.999999
chr17.27660155.T.C	rs117217714	C	Severity	CAV	C	NOS2P1	415.11	Pulmonary embolism and infarction, acute	circulatory system	112	13093	0.130109	0.713614	1.13895	0.855329	1	0.999999
chr17.49863303.C.T	rs77534576	T	Severity	CAV	T	-	701.2	Scar conditions and fibrosis of skin	dermatologic	121	12522	-0.0712583	0.390842	0.931221	0.855332	1	0.999999
chr7.22728408.A.G	rs2069837	G	Severity	CAV-FE	G	IL6	244	Hypothyroidism	endocrine/metabolic	1662	10088	-0.0116315	0.0637976	0.988436	0.855333	1	0.999999
chr4.153687301.A.G	rs1898830	G	Severity; Risk factor	CAV	G	TLR2	371.3	Inflammation of eyelids	sense organs	173	11870	0.020578	0.112876	1.02079	0.855342	1	0.999999
chr5.124614711.G.T	rs4240376	G	Severity	CAV	T	-	379	Other disorders of eye	sense organs	289	12089	-0.0181027	0.0993148	0.98206	0.855366	1	0.999999
chr10.52771466.C.T	rs1800451	T	Potential functional effect on protein	FCP + IP	T	MBL2	394	Rheumatic disease of the heart valves	circulatory system	242	11730	-0.0586738	0.321917	0.943014	0.855376	1	0.999999
chr11.320836.C.T	rs34481144	T	Severity	CAV	T	IFITM3	766	Neuralgia, neuritis, and radiculitis NOS	symptoms	161	10726	-0.0210849	0.115686	0.979136	0.855379	1	0.999999
chr19.31533051.C.A	rs8105499	C	Severity	CAV	A	LINC02841	208	Benign neoplasm of colon	neoplasms	354	11929	-0.0149614	0.0820942	0.98515	0.855389	1	0.999999
chr5.132485305.G.A	rs17622656	A	Risk factor	FCP + IP	A	IRF1	771	Musculoskeletal symptoms referable to limbs	symptoms	253	12433	0.0172678	0.0947509	1.01742	0.855391	1	0.999999
chr1.161544752.A.C	rs396991	C	Severity	CAV-FE	C	FCGR3A	261.2	Vitamin B-complex deficiencies	endocrine/metabolic	454	8563	0.0130726	0.0717313	1.01316	0.855391	1	0.999999
chr7.117642566.G.A	rs77010898	A	Severity	CAV	A	CFTR	428.3	Heart failure with reduced EF [Systolic or combined heart failure]	circulatory system	232	12155	-0.135213	0.741986	0.87353	0.855402	1	0.999999
chr1.90742957.A.C	rs2166172	C	Severity	CAV-FE	C	-	654	Other and unspecified complications of birth; puerperium affecting management of mother	pregnancy complications	187	13019	0.0202298	0.111016	1.02044	0.855406	1	0.999999
chr1.20166359.C.T	rs72663004	T	Severity	CAV	T	PLA2G2C	250.25	Diabetes type 2 with peripheral circulatory disorders	endocrine/metabolic	128	10594	0.0462228	0.253661	1.04731	0.855408	1	0.999999
chr7.107967457.C.T	rs2237698	T	Severity	CAV	T	LAMB1	271	Disorders of carbohydrate transport and metabolism	endocrine/metabolic	721	12287	-0.0139381	0.0764893	0.986159	0.855408	1	0.999999
chr3.148742201.A.C	rs5186	C	Severity	CAV	C	AGTR1	601	Inflammatory diseases of prostate	genitourinary	118	11897	0.0274725	0.15077	1.02785	0.855414	1	0.999999
chr1.206773552.T.C	rs1800896	C	Severity	FCP	C	IL10	327	Sleep disorders	neurological	1133	10920	-0.00822637	0.0451503	0.991807	0.855426	1	0.999999
chr11.126292948.C.T	rs8177374	T	Protective	CAV	T	TIRAP	459	Other disorders of circulatory system	circulatory system	237	12583	0.0244667	0.134302	1.02477	0.855444	1	0.999999
chr2.195994321.C.T	rs191631470	T	Severity	CAV	T	DNAH7	287	Purpura and other hemorrhagic conditions	hematopoietic	246	12255	0.107621	0.590759	1.11363	0.855446	1	0.999999
chr2.195499753.A.C	rs73060484	C	Severity	CAV	C	-	599.4	Urinary incontinence	genitourinary	232	10684	0.033908	0.18613	1.03449	0.855447	1	0.999999
chr17.42362183.A.G	rs744166	G	Risk factor; Severity	CAV	G	STAT3	504	Other alveolar and parietoalveolar pneumonopathy	respiratory	143	12669	0.0223895	0.122915	1.02264	0.855462	1	0.999999
chr4.24511798.A.G	rs73246461	G	Severity	CAV	G	-	241	Nontoxic nodular goiter	endocrine/metabolic	679	9689	-0.0133879	0.0735011	0.986701	0.855468	1	0.999999
chr9.117713024.A.G	rs4986790	G	Severity	CAV	G	TLR4	300.4	Dysthymic disorder	mental disorders	107	9124	0.0492557	0.270426	1.05049	0.855472	1	0.999999
chr13.22495675.AG.A	rs10714879	A	Severity	CAV	AG	-	428.3	Heart failure with reduced EF [Systolic or combined heart failure]	circulatory system	229	11972	0.0221857	0.121816	1.02243	0.855484	1	0.999999
chr11.126292948.C.T	rs8177374	T	Protective	CAV	T	TIRAP	558	Noninfectious gastroenteritis	digestive	201	10232	-0.0263642	0.144769	0.97398	0.855495	1	0.999999
chr4.67964168.T.A	rs720009	A	Possible functional consequences	FCP + IP	A	TMPRSS11A	760	Back pain	symptoms	1070	11264	0.0307035	0.168603	1.03118	0.8555	1	0.999999
chr4.25613313.G.A	-	HLA-A*02:02	Protective	IP	A	HLA-A	228.1	Hemangioma of skin and subcutaneous tissue	neoplasms	277	12448	0.0203958	0.112005	1.02061	0.855506	1	0.999999
chr21.41426103.C.A	rs17000900	A	Severity	CAV-FE	A	MX1	706.2	Sebaceous cyst	dermatologic	111	11907	0.0415873	0.228436	1.04246	0.855542	1	0.999999
chr12.47902438.G.T	rs11574024	T	Severity	CAV	T	VDR	696.4	Psoriasis	dermatologic	310	10737	-0.0284652	0.156359	0.971936	0.855543	1	0.999999
chr7.22548762.C.T	rs13227460	T	Severity	CAV	T	STEAP1B	174.1	Breast cancer [female]	neoplasms	453	11936	0.0158297	0.086953	1.01596	0.855544	1	0.999999
chr1.206773552.T.C	rs1800896	C	Severity	FCP	C	IL10	726	Peripheral enthesopathies and allied syndromes	musculoskeletal	639	11014	-0.0107391	0.058991	0.989318	0.855546	1	0.999999
chr12.106231175.T.A	rs12823094	A	Severity	CAV	A	-	741.2	Stiffness of joint	musculoskeletal	236	11298	-0.0195423	0.107354	0.980647	0.855554	1	0.999999
chr3.148742201.A.C	rs5186	C	Severity	CAV	C	AGTR1	443.9	Peripheral vascular disease, unspecified	circulatory system	267	11903	-0.0180732	0.0992897	0.982089	0.855564	1	0.999999
chr10.22439346.T.C	-	HLA-A*02:02	Protective	IP	C	HLA-A	270	Disorders of protein plasma/amino-acid transport and metabolism	endocrine/metabolic	135	12591	-0.0527168	0.289618	0.948649	0.855566	1	0.999999
chr4.5820150.T.C	rs3774881	T	Severity	CAV	C	CRMP1	709	Diffuse diseases of connective tissue	dermatologic	156	10392	-0.0319475	0.175534	0.968557	0.855581	1	0.999999
chr4.24511798.A.G	rs73246461	G	Severity	CAV	G	-	512.8	Cough	respiratory	1117	8748	0.010498	0.0576863	1.01055	0.855595	1	0.999999
chr6.31153649.G.A	rs143334143	A	Severity; Risk factor	CAV-FE	A	CCHCR1	772.2	Spasm of muscle	symptoms	103	12804	0.0431644	0.237205	1.04411	0.855606	1	0.999999
chr5.142872984.C.T	rs10039856	C	Severity	CAV	T	ARHGAP26	496.2	Chronic bronchitis	respiratory	169	10917	-0.0331252	0.182071	0.967417	0.855634	1	0.999999
chr1.196673103.G.A	rs800292	A	Severity	CAV	A	CFH	654	Other and unspecified complications of birth; puerperium affecting management of mother	pregnancy complications	188	13106	-0.0231183	0.127076	0.977147	0.855641	1	0.999999
chr13.23084699.A.G	rs1984162	G	Severity	CAV	G	-	619.4	Noninflammatory disorders of vagina	genitourinary	118	12580	0.027097	0.148962	1.02747	0.855657	1	0.999999
chr2.112913801.G.T	rs3811046	T	Risk factor	CAV	G	IL37	454.11	Varicose veins of lower extremity, symptomtic	circulatory system	164	11658	0.0226053	0.12427	1.02286	0.855658	1	0.999999
chr13.73984368.C.T	rs12871414	C	Severity	CAV	T	KLF12	695.3	Rosacea	dermatologic	146	10771	-0.0251992	0.138532	0.975116	0.85566	1	0.999999
chr10.43519603.G.T	rs10793436	G	Severity	CAV	T	-	071	Human immunodeficiency virus [HIV] disease	infectious diseases	539	9644	0.0126831	0.0697285	1.01276	0.855667	1	0.999999
chr13.112889041.C.T	rs9577175	T	Severity	CAV	T	ATP11A	585.34	Chronic Kidney Disease, Stage IV	genitourinary	203	11715	0.0216195	0.118863	1.02185	0.855671	1	0.999999
chr4.111691870.C.T	rs112641600	C	Severity	CAV	T	-	327.4	Insomnia	neurological	922	10787	-0.0175105	0.0962749	0.982642	0.855676	1	0.999999
chr1.46309111.A.G	rs41292543	G	Severity	CAV-FE	G	UQCRH	279.7	Other immunological findings	endocrine/metabolic	381	12639	0.0212509	0.116851	1.02148	0.85569	1	0.999999
chr1.155175305.G.A	rs7528026	A	Severity	CAV	A	TRIM46	707	Chronic ulcer of skin	dermatologic	167	13044	-0.0767781	0.422177	0.926095	0.855691	1	0.999999
chr1.155133406.T.G	rs4971066	G	Risk factor	CAV	G	EFNA1	242	Thyrotoxicosis with or without goiter	endocrine/metabolic	236	9926	-0.0249045	0.136942	0.975403	0.855692	1	0.999999
chr4.166008836.A.T	rs17047200	TT genotype	Severity (TT genotype)*Conflicting; Risk factor (AA genotype)*Conflicting	CAV	T	TLL1	296	Mood disorders	mental disorders	1655	8896	0.0109536	0.0602346	1.01101	0.855701	1	0.999999
chr11.320772.A.G	rs12252	G	Severity; Risk factor	CAV	G	IFITM3	366.2	Senile cataract	sense organs	423	12078	-0.0260637	0.143341	0.974273	0.855716	1	0.999999
chr6.158608455.C.T	rs117665206	T	Severity	CAV	T	TMEM181	340	Migraine	neurological	455	12234	0.0661423	0.363794	1.06838	0.85573	1	0.999999
chr10.22439346.T.C	-	HLA-A*02:02	Protective	IP	C	HLA-A	585	Renal failure	genitourinary	654	11575	-0.0241168	0.132663	0.976172	0.855747	1	0.999999
chr1.20166359.C.T	rs72663004	T	Severity	CAV	T	PLA2G2C	577	Diseases of pancreas	digestive	152	13160	-0.0434149	0.238828	0.957514	0.855753	1	0.999999
chr2.127137039.A.G	rs744373	G	Severity	CAV	G	-	452.2	Deep vein thrombosis [DVT]	circulatory system	172	11648	-0.0221373	0.121782	0.978106	0.855757	1	0.999999
chr5.96909661.C.T	rs150892504	T	Severity	CAV	T	ERAP2	208	Benign neoplasm of colon	neoplasms	360	12301	0.0576703	0.317261	1.05937	0.855759	1	0.999999
chr11.88824823.A.G	rs10831496	G	Severity	CAV-FE	G	GRM5	250.42	Other abnormal glucose	endocrine/metabolic	717	10587	0.011272	0.0620126	1.01134	0.855763	1	0.999999
chr9.132278286.T.C	rs11243705	C	Severity	CAV	C	SETX	340	Migraine	neurological	448	12086	0.017108	0.09412	1.01726	0.855765	1	0.999999
chr17.35880776.C.T	rs2107538	T	Risk factor; Severity	FCP	T	CCL5	459	Other disorders of circulatory system	circulatory system	237	12529	-0.0215944	0.118803	0.978637	0.855765	1	0.999999
chr6.160731787.C.T	rs4252128	T	Potential functional effect on protein	FCP + IP	T	PLG	731	Osteitis deformans and osteopathies associated with other disorders classified elsewhere	musculoskeletal	121	11438	0.0680525	0.3744	1.07042	0.855768	1	0.999999
chr4.67910402.G.A	rs4860265	G	Possible functional consequences	FCP + IP	G	TMPRSS11A	588	Disorders resulting from impaired renal function	genitourinary	110	11526	0.026662	0.146692	1.02702	0.855775	1	0.999999
chr11.34482745.G.A	rs61882275	G	Severity	CAV	A	ELF5	840	Sprains and strains	injuries & poisonings	104	12660	-0.0260445	0.143295	0.974292	0.855776	1	0.999999
chrX.12885540.A.T	rs179008	T	Severity; Risk factor	CAV	T	TLR7	626.11	Absent or infrequent menstruation	genitourinary	136	11199	-0.0302788	0.166594	0.970175	0.855778	1	0.999999
chr7.117642566.G.A	rs77010898	A	Severity	CAV	A	CFTR	090	Sexually transmitted infections (not HIV or hepatitis)	infectious diseases	258	13009	0.18756	1.03203	1.2063	0.855788	1	0.999999
chr5.132485305.G.A	rs17622656	A	Risk factor	FCP + IP	A	IRF1	350.1	Abnormal involuntary movements	neurological	213	11894	0.0188639	0.103815	1.01904	0.855812	1	0.999999
chrX.12885540.A.T	rs179008	T	Severity; Risk factor	CAV	T	TLR7	721	Spondylosis and allied disorders	musculoskeletal	656	11174	-0.0152176	0.0837545	0.984898	0.855824	1	0.999999
chr6.52236941.T.C	rs763780	C	Protective	FCP	C	IL17F	578	Gastrointestinal hemorrhage	digestive	379	12087	0.0314055	0.172867	1.0319	0.855838	1	0.999999
chr4.69615987.C.T	rs7688383	T	Loss of smell and taste	CAV	T	UGT2A1	278	Overweight, obesity and other hyperalimentation	endocrine/metabolic	1722	10287	0.00691533	0.0380737	1.00694	0.855873	1	0.999999
chr7.54580201.A.C	rs622568	C	Severity; Risk factor	CAV-FE	C	-	335	Multiple sclerosis	neurological	190	12046	-0.0272428	0.149993	0.973125	0.855875	1	0.999999
chr11.114726432.A.T	rs1712779	T	Severity	CAV-FE	T	-	681.5	Cellulitis and abscess of leg, except foot	dermatologic	152	12181	0.0220678	0.121501	1.02231	0.855876	1	0.999999
chr19.39248147.C.T	rs12979860	C	Severity (C allele)*Conflicting; Risk factor (T allele)*Conflicting	CAV	T	IFNL4	415.11	Pulmonary embolism and infarction, acute	circulatory system	112	13103	0.0262805	0.144712	1.02663	0.855893	1	0.999999
chr14.72467521.C.T	rs12587980	T	Severity	CAV	T	RGS6	257	Testicular dysfunction	endocrine/metabolic	281	11924	-0.0166286	0.0915673	0.983509	0.855897	1	0.999999
chr14.72467521.C.T	rs12587980	T	Severity	CAV	T	RGS6	257.1	Testicular hypofunction	endocrine/metabolic	281	11924	-0.0166286	0.0915673	0.983509	0.855897	1	0.999999
chr6.158608455.C.T	rs117665206	T	Severity	CAV	T	TMEM181	715	Other inflammatory spondylopathies	musculoskeletal	144	12359	-0.129316	0.71216	0.878696	0.85591	1	0.999999
chr1.230710048.A.G	rs699	G	Severity	CAV	G	AGT	245	Thyroiditis	endocrine/metabolic	624	10086	-0.0111382	0.0613439	0.988924	0.85592	1	0.999999
chr17.45714244.T.C	rs113661667	C	Risk factor	CAV-FE	C	LINC02210-CRHR1	356	Hereditary and idiopathic peripheral neuropathy	neurological	128	12596	0.0276555	0.152318	1.02804	0.855924	1	0.999999
chrX.15566297.A.G	rs4646179	G	Severity	CAV	G	ACE2	803	Fracture of upper limb	injuries & poisonings	138	12348	0.185642	1.02248	1.20399	0.855928	1	0.999999
chr10.52771466.C.T	rs1800451	T	Potential functional effect on protein	FCP + IP	T	MBL2	270	Disorders of protein plasma/amino-acid transport and metabolism	endocrine/metabolic	136	12809	-0.0812777	0.447689	0.921938	0.855936	1	0.999999
chrX.15564667.C.T	rs2074192	T	Severity (T allele); Severity for males > 50 y.o (T allele); Protective (C allele); Protective (CT genotype)	CAV	T	ACE2	495.2	Asthma with exacerbation	respiratory	225	10860	0.0198097	0.109119	1.02001	0.855942	1	0.999999
chr2.127137039.A.G	rs744373	G	Severity	CAV	G	-	415.11	Pulmonary embolism and infarction, acute	circulatory system	112	13089	-0.027146	0.149534	0.973219	0.855946	1	0.999999
chr4.67964168.T.A	rs720009	A	Possible functional consequences	FCP + IP	A	TMPRSS11A	574	Cholelithiasis and cholecystitis	digestive	151	12957	-0.0837191	0.461176	0.91969	0.855948	1	0.999999
chr19.50379362.T.C	rs1405655	C	Severity	CAV-FE	C	NR1H2	270	Disorders of protein plasma/amino-acid transport and metabolism	endocrine/metabolic	136	12821	0.0233827	0.128822	1.02366	0.855966	1	0.999999
chr21.41509390.C.G	rs12626358	G	Possible functional consequences	FCP + IP	G	TMPRSS2	585.34	Chronic Kidney Disease, Stage IV	genitourinary	202	11563	0.0293271	0.161578	1.02976	0.855972	1	0.999999
chr6.160716758.G.A	rs4252187	A	Potential functional effect on protein	FCP + IP	A	PLG	599.4	Urinary incontinence	genitourinary	232	10724	0.186517	1.02768	1.20505	0.855981	1	0.999999
chr4.107694523.TG.T	rs70947091	T	Severity	CAV-FE	T	PAPSS1	216	Benign neoplasm of skin	neoplasms	637	11151	0.0116059	0.063949	1.01167	0.855985	1	0.999999
chr17.45995618.A.G	rs112572874	G	Risk factor	CAV-FE	G	MAPT	285.2	Anemia of chronic disease	hematopoietic	173	11205	0.0239631	0.132041	1.02425	0.855989	1	0.999999
chr21.41426103.C.A	rs17000900	A	Severity	CAV-FE	A	MX1	592.11	Acute cystitis	genitourinary	112	11619	0.0406288	0.223881	1.04147	0.855995	1	0.999999
chr11.320836.C.T	rs34481144	T	Severity	CAV	T	IFITM3	426.2	Atrioventricular [AV] block	circulatory system	107	9706	0.0265202	0.146144	1.02688	0.856002	1	0.999999
chr1.161544752.A.C	rs396991	C	Severity	CAV-FE	C	FCGR3A	465.2	Acute pharyngitis	respiratory	272	9976	-0.01664	0.0917049	0.983498	0.856013	1	0.999999
chr12.8608014.A.G	rs11613792	A	Severity	CAV	G	AICDA	743	Osteoporosis, osteopenia and pathological fracture	musculoskeletal	912	10988	-0.0138145	0.0761364	0.98628	0.856019	1	0.999999
chr9.30504351.C.T	rs17775810	TT genotype	Protective	CAV	T	LINC01242	687	Symptoms affecting skin	dermatologic	106	10996	-0.0305251	0.168245	0.969936	0.856028	1	0.999999
chr16.85959043.C.T	rs12444486	C	Severity in African-Americans	CAV	C	-	585.32	End stage renal disease	genitourinary	134	11332	-0.0228926	0.126186	0.977367	0.856038	1	0.999999
chr18.6461231.C.G	rs11659676	G	Severity	CAV-FE	G	RPL6P27	272.13	Mixed hyperlipidemia	endocrine/metabolic	813	8298	-0.0103273	0.0569318	0.989726	0.856055	1	0.999999
chrX.12885540.A.T	rs179008	T	Severity; Risk factor	CAV	T	TLR7	588	Disorders resulting from impaired renal function	genitourinary	108	11354	-0.0407154	0.224471	0.960102	0.856067	1	0.999999
chr5.132485305.G.A	rs17622656	A	Risk factor	FCP + IP	A	IRF1	427.9	Palpitations	circulatory system	598	10446	-0.0114763	0.0632717	0.988589	0.856068	1	0.999999
chr21.41464802.A.G	rs462574	A	Possible functional consequences	FCP + IP	A	TMPRSS2	704.1	Alopecia	dermatologic	253	12194	-0.0470578	0.259499	0.954032	0.8561	1	0.999999
chr1.20166359.C.T	rs72663004	T	Severity	CAV	T	PLA2G2C	054	Herpes simplex	infectious diseases	357	10620	-0.0266225	0.146811	0.973729	0.856102	1	0.999999
chr5.157106730.T.C	rs35960726	C	Severity	CAV	C	HAVCR2	550.5	Ventral hernia	digestive	137	12557	0.184239	1.01606	1.2023	0.856111	1	0.999999
chr19.39248147.C.T	rs12979860	C	Severity (C allele)*Conflicting; Risk factor (T allele)*Conflicting	CAV	T	IFNL4	464	Acute sinusitis	respiratory	165	10667	-0.0216031	0.119153	0.978629	0.856128	1	0.999999
chr6.52200448.A.G	rs13192246	G	Severity	CAV	A	-	722.1	Displacement of intervertebral disc	musculoskeletal	221	11459	0.0188434	0.103939	1.01902	0.856137	1	0.999999
chr6.12216733.A.G	rs10755709	A	Severity	CAV	G	-	332	Parkinson's disease	neurological	169	11471	-0.0215725	0.118996	0.978658	0.856142	1	0.999999
chr4.67910402.G.A	rs4860265	G	Possible functional consequences	FCP + IP	G	TMPRSS11A	427.11	Paroxysmal supraventricular tachycardia	circulatory system	147	10276	0.0226513	0.124947	1.02291	0.856142	1	0.999999
chr21.33252612.A.G	rs2236757	A	Severity	CAV-FE	A	IFNAR2	564	Functional digestive disorders	digestive	337	9739	0.0156415	0.0862889	1.01576	0.856157	1	0.999999
chr11.126292948.C.T	rs8177374	T	Protective	CAV	T	TIRAP	763	Thoracic or lumbosacral neuritis or radiculitis, unspecified	symptoms	669	11594	0.0149269	0.0823585	1.01504	0.856177	1	0.999999
chr9.21206606.C.G	rs28368148	G	Severity	CAV-FE	G	IFNA10	426	Cardiac conduction disorders	circulatory system	618	10486	-0.0553146	0.305196	0.946187	0.856177	1	0.999999
chr18.6461231.C.G	rs11659676	G	Severity	CAV-FE	G	RPL6P27	427.7	Tachycardia NOS	circulatory system	140	10154	0.0221143	0.122036	1.02236	0.856202	1	0.999999
chr12.8608014.A.G	rs11613792	A	Severity	CAV	G	AICDA	626.13	Irregular menstrual cycle	genitourinary	115	10811	-0.0368644	0.203436	0.963807	0.856204	1	0.999999
chr21.33252612.A.G	rs2236757	A	Severity	CAV-FE	A	IFNAR2	496.2	Chronic bronchitis	respiratory	167	10449	-0.0222598	0.122856	0.977986	0.856221	1	0.999999
chr9.133251249.A.G	rs7849280	G	Protective	CAV	G	ABO	153	Colorectal cancer	neoplasms	274	12050	0.0302816	0.167133	1.03074	0.856224	1	0.999999
chr19.39248147.C.T	rs12979860	C	Severity (C allele)*Conflicting; Risk factor (T allele)*Conflicting	CAV	T	IFNL4	090	Sexually transmitted infections (not HIV or hepatitis)	infectious diseases	258	13013	-0.0178503	0.0985232	0.982308	0.856227	1	0.999999
chr21.41464802.A.G	rs462574	A	Possible functional consequences	FCP + IP	A	TMPRSS2	433.1	Occlusion and stenosis of precerebral arteries	circulatory system	225	12397	0.0479051	0.264424	1.04907	0.856236	1	0.999999
chr9.87726151.C.T	rs41312184	C;T	Possible functional consequences	FCP + IP	T	CTSL	250.3	Insulin pump user	endocrine/metabolic	278	10586	0.0623665	0.344271	1.06435	0.856246	1	0.999999
chr5.96909661.C.T	rs150892504	T	Severity	CAV	T	ERAP2	427.7	Tachycardia NOS	circulatory system	141	10506	-0.107042	0.590886	0.898488	0.856246	1	0.999999
chr20.23046984.T.C	rs1042580	C	Severity	CAV	C	THBD	427.6	Premature beats	circulatory system	151	10500	0.0214492	0.118403	1.02168	0.856246	1	0.999999
chr6.31572536.A.G	rs909253	G	Risk factor	CAV	G	TNF	425.1	Primary/intrinsic cardiomyopathies	circulatory system	200	12952	0.0217425	0.120022	1.02198	0.856247	1	0.999999
chr13.41746691.T.A	rs10507497	A	Severity	CAV-FE	A	VWA8	574.1	Cholelithiasis	digestive	112	12910	-0.0299593	0.16538	0.970485	0.856247	1	0.999999
chr5.124614711.G.T	rs4240376	G	Severity	CAV	T	-	681.5	Cellulitis and abscess of leg, except foot	dermatologic	152	12196	0.0247009	0.13638	1.02501	0.856274	1	0.999999
chr4.153687301.A.G	rs1898830	G	Severity; Risk factor	CAV	G	TLR2	204	Leukemia	neoplasms	111	12925	0.0251349	0.138778	1.02545	0.856277	1	0.999999
chr16.16924042.C.A	rs1453512	A	Severity	CAV	C	-	592	Cystitis and urethritis	genitourinary	161	11546	-0.0230289	0.127151	0.977234	0.856277	1	0.999999
chr10.28606315.C.T	rs12773860	T	Severity	CAV	T	WAC	172.22	Squamous cell carcinoma	neoplasms	122	11774	0.035605	0.196606	1.03625	0.85629	1	0.999999
chr17.31410594.G.A	rs178840	G	Severity	CAV	A	RAB11FIP4	433.1	Occlusion and stenosis of precerebral arteries	circulatory system	214	10939	0.0199219	0.110006	1.02012	0.85629	1	0.999999
chr8.124324323.T.C	rs72711165	C	Severity	CAV-FE	C	TMEM65	706.1	Acne	dermatologic	223	11994	0.0709717	0.391939	1.07355	0.856306	1	0.999999
chr7.117559590.ATCT.A	rs113993960	A	Severity	CAV	A	CFTR	594	Urinary calculus	genitourinary	384	12689	-0.0706997	0.390438	0.931742	0.856307	1	0.999999
chr20.50172836.A.G	rs6122883	G	Severity	CAV-FE	G	LINC01273	601	Inflammatory diseases of prostate	genitourinary	118	11740	-0.0260918	0.144092	0.974246	0.856307	1	0.999999
chr16.85959043.C.T	rs12444486	C	Severity in African-Americans	CAV	C	-	512.8	Cough	respiratory	1102	8742	-0.00853172	0.0471173	0.991505	0.85631	1	0.999999
chr12.8608014.A.G	rs11613792	A	Severity	CAV	G	AICDA	715	Other inflammatory spondylopathies	musculoskeletal	134	11533	-0.0330168	0.182342	0.967522	0.856312	1	0.999999
chr12.132489230.GC.G	rs56106917	G	Severity	CAV	G	FBRSL1	433	Cerebrovascular disease	circulatory system	498	12418	0.0123219	0.0680505	1.0124	0.856313	1	0.999999
chr12.112919388.G.A	rs10774671	A	Severity (A allele); Protective (G allele)	CAV-FE	G	OAS1	626.13	Irregular menstrual cycle	genitourinary	117	11472	-0.0249042	0.137557	0.975403	0.856331	1	0.999999
chr11.611919.C.G	rs702966	C	Severity in African-Americans	CAV	G	PHRF1	740.1	Osteoarthritis; localized	musculoskeletal	860	11522	-0.0101084	0.0558426	0.989943	0.856355	1	0.999999
chr2.196087686.G.A	rs2176724	A	Severity	CAV	A	-	241.1	Nontoxic uninodular goiter	endocrine/metabolic	477	10069	-0.0187542	0.103611	0.981421	0.856363	1	0.999999
chr2.191909428.G.A	rs147509469	A	Risk factor for females	CAV	A	CAVIN2-AS1	241.1	Nontoxic uninodular goiter	endocrine/metabolic	477	10049	0.0384152	0.212242	1.03916	0.85637	1	0.999999
chr3.61768231.T.A	rs672699	A	Severity	CAV	T	PTPRG	611.1	Abnormal mammogram	genitourinary	220	12071	0.0213187	0.117785	1.02155	0.856371	1	0.999999
chr14.94566450.G.A	rs2093266	A	Risk factor for acute kidney injury	CAV	A	SERPINA4	728.7	Fasciitis	musculoskeletal	132	11004	0.0414639	0.229124	1.04234	0.856394	1	0.999999
chrX.15564175.T.C	rs41303171	C	Severity; Risk factor	CAV	C	ACE2	743	Osteoporosis, osteopenia and pathological fracture	musculoskeletal	952	11804	-0.036554	0.202001	0.964106	0.856399	1	0.999999
chr16.89196249.G.A	rs117169628	A	Severity	CAV	A	SLC22A31	350.2	Abnormality of gait	neurological	588	11928	0.016195	0.0894962	1.01633	0.856401	1	0.999999
chrX.15564667.C.T	rs2074192	T	Severity (T allele); Severity for males > 50 y.o (T allele); Protective (C allele); Protective (CT genotype)	CAV	T	ACE2	415.1	Acute pulmonary heart disease	circulatory system	109	12984	-0.0288755	0.159571	0.971537	0.856402	1	0.999999
chr13.73984368.C.T	rs12871414	C	Severity	CAV	T	KLF12	627.2	Symptomatic menopause	genitourinary	153	11331	-0.0247196	0.136611	0.975583	0.856407	1	0.999999
chr1.12192898.T.G	rs1061622	T	Severity	CAV-FE	G	TNFRSF1B	285	Other anemias	hematopoietic	912	11208	0.0106257	0.0587269	1.01068	0.856419	1	0.999999
chr1.155197995.A.G	rs41264915	A	Severity	CAV-FE	G	THBS3	208	Benign neoplasm of colon	neoplasms	361	12290	0.0216365	0.119594	1.02187	0.856434	1	0.999999
chr9.132278286.T.C	rs11243705	C	Severity	CAV	C	SETX	770	Myalgia and myositis unspecified	symptoms	124	13051	-0.0320641	0.177233	0.968445	0.856434	1	0.999999
chr1.244873270.T.C	rs12130553	C	Severity	CAV	C	-	362	Other retinal disorders	sense organs	298	10008	-0.015533	0.0858692	0.984587	0.856452	1	0.999999
chr11.611919.C.G	rs702966	C	Severity in African-Americans	CAV	G	PHRF1	250.41	Impaired fasting glucose	endocrine/metabolic	201	10597	0.0196979	0.108904	1.01989	0.856466	1	0.999999
chr21.33252612.A.G	rs2236757	A	Severity	CAV-FE	A	IFNAR2	261.2	Vitamin B-complex deficiencies	endocrine/metabolic	466	8723	-0.013474	0.0744943	0.986616	0.856467	1	0.999999
chr21.41465040.G.A	rs17001042	A	Possible functional consequences	FCP + IP	A	TMPRSS2	250.22	Type 2 diabetes with renal manifestations	endocrine/metabolic	183	10594	0.187888	1.03888	1.2067	0.856481	1	0.999999
chr4.67910532.T.C	rs9998258	T	Possible functional consequences	FCP + IP	C	TMPRSS11A	426.92	Cardiac defibrillator in situ	circulatory system	101	10511	0.0633358	0.350204	1.06538	0.856482	1	0.999999
chrX.12886851.C.T	rs5743781	T	Severity; Severity for males	CAV-FE	T	TLR7	696.4	Psoriasis	dermatologic	310	10798	-0.183589	1.01517	0.832277	0.856489	1	0.999999
chr1.35908500.C.T	rs2765013	C	Severity	CAV	T	AGO1	561	Symptoms involving digestive system	digestive	840	10192	-0.0153376	0.084811	0.984779	0.856489	1	0.999999
chr15.90866675.C.T	rs79742014	T	Protective	IP	T	FURIN	790.6	Other abnormal blood chemistry	symptoms	951	11248	-0.0239612	0.132509	0.976324	0.856503	1	0.999999
chrX.15564175.T.C	rs41303171	C	Severity; Risk factor	CAV	C	ACE2	743.11	Osteoporosis NOS	musculoskeletal	864	11804	-0.0383428	0.212044	0.962383	0.856506	1	0.999999
chr1.12192898.T.G	rs1061622	T	Severity	CAV-FE	G	TNFRSF1B	809	Fracture of unspecified bones	injuries & poisonings	119	12337	0.0273974	0.151522	1.02778	0.856513	1	0.999999
chr9.87726001.C.A	rs41307457	C;A	Possible functional consequences	FCP + IP	A	CTSL	269	Proteinuria	endocrine/metabolic	262	12775	-0.0410779	0.227194	0.959754	0.85652	1	0.999999
chr1.20166359.C.T	rs72663004	T	Severity	CAV	T	PLA2G2C	475.9	Postnasal drip	respiratory	233	9809	-0.0347126	0.192002	0.965883	0.85653	1	0.999999
chr10.52771475.C.T	rs1800450	T	Severity	CAV	T	MBL2	204	Leukemia	neoplasms	112	13025	0.0339513	0.187822	1.03453	0.856553	1	0.999999
chr16.85959043.C.T	rs12444486	C	Severity in African-Americans	CAV	C	-	277	Other disorders of metabolism	endocrine/metabolic	132	12235	-0.02276	0.125913	0.977497	0.856556	1	0.999999
chr1.196673103.G.A	rs800292	A	Severity	CAV	A	CFH	433.31	Transient cerebral ischemia	circulatory system	159	12437	0.0239812	0.13269	1.02427	0.856579	1	0.999999
chr9.87725456.A.T	rs56952354	A;T	Possible functional consequences	FCP + IP	T	CTSL	278.11	Morbid obesity	endocrine/metabolic	379	10527	-0.0563489	0.31181	0.945209	0.856591	1	0.999999
chr11.14893332.A.G	rs10741657	G	Severity	CAV	A	CYP2R1	592	Cystitis and urethritis	genitourinary	162	11703	0.0219324	0.121366	1.02217	0.856593	1	0.999999
chr1.196673103.G.A	rs800292	A	Severity	CAV	A	CFH	278.4	Abnormal weight gain	endocrine/metabolic	203	10526	-0.0216848	0.120005	0.978549	0.856604	1	0.999999
chr6.31572536.A.G	rs909253	G	Risk factor	CAV	G	TNF	696.4	Psoriasis	dermatologic	310	10805	0.0174788	0.0967298	1.01763	0.856605	1	0.999999
chr7.117587778.G.T	rs113993959	T	Severity	CAV	T	CFTR	245	Thyroiditis	endocrine/metabolic	623	10084	-0.193471	1.07074	0.824093	0.856612	1	0.999999
chr5.123497022.T.C	rs62377777	T	Severity	CAV	C	-	512.7	Shortness of breath	respiratory	1683	9095	-0.00834045	0.0461646	0.991694	0.856628	1	0.999999
chr13.102695866.A.G	rs599976	G	Severity	CAV-FE	G	METTL21C	278.1	Obesity	endocrine/metabolic	1152	10520	-0.0115556	0.0639628	0.988511	0.856634	1	0.999999
chr5.132485305.G.A	rs17622656	A	Risk factor	FCP + IP	A	IRF1	427.12	Paroxysmal ventricular tachycardia	circulatory system	105	10446	0.0268391	0.14857	1.0272	0.856643	1	0.999999
chr4.69615987.C.T	rs7688383	T	Loss of smell and taste	CAV	T	UGT2A1	707.2	Chronic ulcer of leg or foot	dermatologic	126	12787	0.0235677	0.130494	1.02385	0.856678	1	0.999999
chr19.39248147.C.T	rs12979860	C	Severity (C allele)*Conflicting; Risk factor (T allele)*Conflicting	CAV	T	IFNL4	614.52	Vaginitis and vulvovaginitis	genitourinary	109	12946	0.026382	0.146087	1.02673	0.856689	1	0.999999
chr2.195994321.C.T	rs191631470	T	Severity	CAV	T	DNAH7	394	Rheumatic disease of the heart valves	circulatory system	241	11687	0.107801	0.59694	1.11383	0.856689	1	0.999999
chr5.132485305.G.A	rs17622656	A	Risk factor	FCP + IP	A	IRF1	070	Viral hepatitis	infectious diseases	712	10546	0.010619	0.0588043	1.01068	0.856695	1	0.999999
chr11.1219991.G.T	rs35705950	T	Protective	CAV	T	MUC5B	586.2	Cyst of kidney, acquired	genitourinary	117	11565	0.0369562	0.20465	1.03765	0.856695	1	0.999999
chr22.19963748.G.A	rs4680	A	Risk factor	FCP	A	COMT	079	Viral infection	infectious diseases	149	10618	0.0212125	0.117475	1.02144	0.856705	1	0.999999
chr13.23084699.A.G	rs1984162	G	Severity	CAV	G	-	427.7	Tachycardia NOS	circulatory system	141	10485	-0.0247645	0.137159	0.97554	0.856718	1	0.999999
chr5.174562335.T.A	rs2220543	T	Severity	CAV	A	SUMO2P6	530	Diseases of esophagus	digestive	1595	10791	0.00779169	0.0431619	1.00782	0.856743	1	0.999999
chr19.52830722.G.A	rs10411226	G	Severity	CAV	G	ZNF28	977	Personal history of allergy to medicinal agents	injuries & poisonings	203	10608	0.0201984	0.111892	1.0204	0.856747	1	0.999999
chr2.195519781.A.G	rs74417002	G	Severity	CAV	G	-	292	Neurological disorders	mental disorders	434	12347	-0.0360969	0.199966	0.964547	0.856748	1	0.999999
chr21.41508701.T.G	rs4283504	T	Possible functional consequences	FCP + IP	T	TMPRSS2	599.2	Retention of urine	genitourinary	167	10364	0.0335874	0.186066	1.03416	0.856749	1	0.999999
chr19.35687796.G.A	rs77127536	A	Severity	CAV	A	TYMSP2	256	Ovarian dysfunction	endocrine/metabolic	140	11953	-0.033841	0.187471	0.966725	0.856749	1	0.999999
chr1.154454494.A.C	rs2228145	A	Risk factor	CAV	C	IL6R	571	Chronic liver disease and cirrhosis	digestive	618	11684	-0.0109768	0.0608104	0.989083	0.856754	1	0.999999
chr12.132489230.GC.G	rs56106917	G	Severity	CAV	G	FBRSL1	053	Herpes zoster	infectious diseases	140	10593	-0.022274	0.123399	0.977972	0.856758	1	0.999999
chr1.161544752.A.C	rs396991	C	Severity	CAV-FE	C	FCGR3A	464	Acute sinusitis	respiratory	161	9976	0.0211592	0.117253	1.02138	0.856793	1	0.999999
chr6.160716758.G.A	rs4252187	A	Potential functional effect on protein	FCP + IP	A	PLG	580	Nephritis; nephrosis; renal sclerosis	genitourinary	178	11788	0.184288	1.02126	1.20236	0.856798	1	0.999999
chr21.41426103.C.A	rs17000900	A	Severity	CAV-FE	A	MX1	279.7	Other immunological findings	endocrine/metabolic	380	12544	-0.0226917	0.12576	0.977564	0.85681	1	0.999999
chr17.42362183.A.G	rs744166	G	Risk factor; Severity	CAV	G	STAT3	172	Skin cancer	neoplasms	526	12039	0.0117954	0.0653715	1.01187	0.85681	1	0.999999
chrX.15600835.T.C	rs4646116	C	Risk factor	FCP + IP	C	ACE2	627.2	Symptomatic menopause	genitourinary	153	11593	0.107756	0.597226	1.11378	0.856817	1	0.999999
chrX.15564175.T.C	rs41303171	C	Severity; Risk factor	CAV	C	ACE2	350.2	Abnormality of gait	neurological	589	11978	0.0452653	0.250892	1.04631	0.856824	1	0.999999
chr1.173115604.T.G	rs17300100	G	Severity	CAV	G	-	741	Symptoms and disorders of the joints	musculoskeletal	344	12190	0.0206587	0.114512	1.02087	0.856833	1	0.999999
chr9.33426577.A.G	rs10813976	G	Severity	CAV	G	-	327.3	Sleep apnea	neurological	717	10829	0.0118409	0.0656394	1.01191	0.856844	1	0.999999
chr3.126118894.C.T	rs1868132	T	Severity	CAV	T	ALDH1L1	514.2	Solitary pulmonary nodule	respiratory	388	12431	-0.0233041	0.129188	0.976965	0.856847	1	0.999999
chr21.41473715.C.A	rs2298661	A	Protective	CAV-FE	A	TMPRSS2	599	Other symptoms/disorders or the urinary system	genitourinary	1244	10677	0.0104045	0.0576794	1.01046	0.856851	1	0.999999
chr1.161509955.A.G	rs1801274	G	Severity	CAV	G	FCGR2A	727	Other disorders of synovium, tendon, and bursa	musculoskeletal	287	10555	-0.0157265	0.0871888	0.984397	0.85686	1	0.999999
chr9.87726151.C.T	rs41312184	C;T	Possible functional consequences	FCP + IP	T	CTSL	279.7	Other immunological findings	endocrine/metabolic	379	12628	0.0518418	0.287425	1.05321	0.856865	1	0.999999
chr6.41534945.A.C	rs1886814	C	Severity	CAV-FE	C	FOXP4-AS1	724.1	Disorders of sacrum	musculoskeletal	123	11586	0.0566435	0.314057	1.05828	0.85687	1	0.999999
chr2.136948486.A.G	rs7605851	G	Severity	CAV-FE	G	THSD7B	249	Secondary diabetes mellitus	endocrine/metabolic	167	10573	-0.0346517	0.192146	0.965942	0.856885	1	0.999999
chr6.45737076.T.A	rs16873740	A	Severity	CAV	A	-	473	Diseases of the larynx and vocal cords	respiratory	274	9783	0.0228806	0.126889	1.02314	0.856902	1	0.999999
chr6.31153649.G.A	rs143334143	A	Severity; Risk factor	CAV-FE	A	CCHCR1	611	Abnormal findings on mammogram or breast exam	genitourinary	395	12122	0.021928	0.12161	1.02217	0.856906	1	0.999999
chr1.155133406.T.G	rs4971066	G	Risk factor	CAV	G	EFNA1	296.2	Depression	mental disorders	1482	8973	-0.0102752	0.0569852	0.989777	0.856907	1	0.999999
chrX.15566297.A.G	rs4646179	G	Severity	CAV	G	ACE2	743.1	Osteoporosis	musculoskeletal	887	11808	0.071882	0.398651	1.07453	0.856907	1	0.999999
chr1.205208489.G.A	rs11240388	G	Severity	CAV-FE	G	DSTYK	270	Disorders of protein plasma/amino-acid transport and metabolism	endocrine/metabolic	136	12804	-0.0224965	0.124776	0.977755	0.856921	1	0.999999
chr3.61768231.T.A	rs672699	A	Severity	CAV	T	PTPRG	731	Osteitis deformans and osteopathies associated with other disorders classified elsewhere	musculoskeletal	120	11410	-0.0299057	0.165888	0.970537	0.856935	1	0.999999
chr13.22495675.AG.A	rs10714879	A	Severity	CAV	AG	-	585	Renal failure	genitourinary	654	11618	0.0134486	0.0746062	1.01354	0.856947	1	0.999999
chr1.161509955.A.G	rs1801274	G	Severity	CAV	G	FCGR2A	165	Cancer within the respiratory system	neoplasms	108	12702	0.0254756	0.141329	1.0258	0.85695	1	0.999999
chrX.15596127.G.T	rs146598386	T	Severity	CAV	T	ACE2	327.7	Sleep related movement disorders	neurological	116	10904	-0.130398	0.723466	0.877746	0.856963	1	0.999999
chr12.8058591.T.C	rs7842	C	Risk factor; Severity	CAV	C	C3AR1	479	Other upper respiratory disease	respiratory	376	9797	-0.0147608	0.0818957	0.985348	0.856965	1	0.999999
chrX.15596127.G.T	rs146598386	T	Severity	CAV	T	ACE2	433	Cerebrovascular disease	circulatory system	498	12435	0.0615557	0.341543	1.06349	0.856973	1	0.999999
chr4.67964168.T.A	rs720009	A	Possible functional consequences	FCP + IP	A	TMPRSS11A	588	Disorders resulting from impaired renal function	genitourinary	110	11789	-0.0798714	0.443179	0.923235	0.856977	1	0.999999
chr5.174562335.T.A	rs2220543	T	Severity	CAV	A	SUMO2P6	574.1	Cholelithiasis	digestive	111	12899	0.0273622	0.151827	1.02774	0.85698	1	0.999999
chr6.147217556.A.G	rs116898161	G	Severity	CAV	G	STXBP5	454.1	Varicose veins of lower extremity	circulatory system	217	11649	-0.0470977	0.261338	0.953994	0.856981	1	0.999999
chr8.97128242.T.C	rs7817272	C	Severity	CAV	C	CPQ	578	Gastrointestinal hemorrhage	digestive	377	12073	-0.0170587	0.0946633	0.983086	0.856992	1	0.999999
chr2.167953627.G.A	rs7595310	A	Severity	CAV-FE	A	STK39	535	Gastritis and duodenitis	digestive	125	12693	-0.0299489	0.166203	0.970495	0.857	1	0.999999
chr16.89196249.G.A	rs117169628	A	Severity	CAV	A	SLC22A31	374	Other disorders of eyelids	sense organs	117	11922	-0.0350367	0.19449	0.96557	0.857038	1	0.999999
chr1.196673103.G.A	rs800292	A	Severity	CAV	A	CFH	366.2	Senile cataract	sense organs	424	12190	-0.0150715	0.083663	0.985042	0.857038	1	0.999999
chr4.67910402.G.A	rs4860265	G	Possible functional consequences	FCP + IP	G	TMPRSS11A	724	Other and unspecified disorders of back	musculoskeletal	184	11343	-0.0204297	0.11341	0.979778	0.857043	1	0.999999
chr10.36988942.A.G	rs2091431	G	Severity	CAV	A	-	433	Cerebrovascular disease	circulatory system	490	12287	0.0130579	0.072489	1.01314	0.857045	1	0.999999
chrX.15586459.TAAATC.T	rs755766792	T	Severity	CAV	T	ACE2	726	Peripheral enthesopathies and allied syndromes	musculoskeletal	639	11012	0.186874	1.03749	1.20548	0.857057	1	0.999999
chr10.89010241.T.C	rs982764	T	Severity	CAV-FE	C	FAS	747.1	Cardiac congenital anomalies	congenital anomalies	131	13064	0.0245411	0.136252	1.02484	0.857062	1	0.999999
chr9.21131628.G.C	rs12236000	G	Severity	CAV	C	-	250.41	Impaired fasting glucose	endocrine/metabolic	200	10520	0.0338741	0.188075	1.03445	0.857067	1	0.999999
chr2.6013310.G.A	rs73910904	A	Risk factor	CAV	A	-	317.1	Alcoholism	mental disorders	134	11907	0.075923	0.421548	1.07888	0.85707	1	0.999999
chr7.128938247.T.G	rs10488631	TCTA haplotype	Severity in European-Americans	CAV	G	IRF5	789	Nausea and vomiting	symptoms	273	12527	0.0158435	0.08798	1.01597	0.85709	1	0.999999
chr1.35908500.C.T	rs2765013	C	Severity	CAV	T	AGO1	747	Cardiac and circulatory congenital anomalies	congenital anomalies	156	13098	-0.0349575	0.194124	0.965646	0.857091	1	0.999999
chr1.35908500.C.T	rs2765013	C	Severity	CAV	T	AGO1	351	Other peripheral nerve disorders	neurological	280	12422	-0.0255291	0.141778	0.974794	0.857102	1	0.999999
chr13.33129529.C.G	rs34425674	G	Risk factor	CAV	G	STARD13	371	Inflammation of the eye	sense organs	258	11908	-0.0530073	0.294395	0.948373	0.85711	1	0.999999
chrX.15564667.C.T	rs2074192	T	Severity (T allele); Severity for males > 50 y.o (T allele); Protective (C allele); Protective (CT genotype)	CAV	T	ACE2	173	Neoplasm of uncertain behavior of skin	neoplasms	311	11930	0.016975	0.0942784	1.01712	0.857112	1	0.999999
chr5.174562335.T.A	rs2220543	T	Severity	CAV	A	SUMO2P6	578.8	Hemorrhage of rectum and anus	digestive	264	12020	0.0179641	0.0997727	1.01813	0.857113	1	0.999999
chr9.4329170.T.C	rs3895472	C	Severity	CAV	T	GLIS3	394	Rheumatic disease of the heart valves	circulatory system	238	11449	-0.0327316	0.181792	0.967798	0.857113	1	0.999999
chr4.24511798.A.G	rs73246461	G	Severity	CAV	G	-	555	Inflammatory bowel disease and other gastroenteritis and colitis	digestive	587	9819	-0.0139397	0.0774222	0.986157	0.857115	1	0.999999
chr9.87724615.A.G	rs3128509	A;G	Possible functional consequences	FCP + IP	A	CTSL	327.41	Organic or persistent insomnia	neurological	181	10655	-0.0199741	0.11095	0.980224	0.85713	1	0.999999
chr19.24134099.G.A	rs10407383	A	Severity	CAV-FE	A	ZNF254	078	Viral warts & HPV	infectious diseases	289	10592	-0.0209943	0.116618	0.979225	0.857131	1	0.999999
chr12.52726315.TC.T	rs5798227	T	Risk factor	CAV	TC	-	592	Cystitis and urethritis	genitourinary	162	11691	0.0355361	0.197396	1.03618	0.857133	1	0.999999
chr4.67910532.T.C	rs9998258	T	Possible functional consequences	FCP + IP	C	TMPRSS11A	743.1	Osteoporosis	musculoskeletal	887	11794	0.0240342	0.133509	1.02433	0.857137	1	0.999999
chr11.34482745.G.A	rs61882275	G	Severity	CAV	A	ELF5	292.3	Memory loss	mental disorders	250	12277	-0.0171011	0.0950027	0.983044	0.857147	1	0.999999
chr17.45714244.T.C	rs113661667	C	Risk factor	CAV-FE	C	LINC02210-CRHR1	199	Neoplasm of uncertain behavior	neoplasms	152	12146	0.0249337	0.138519	1.02525	0.857151	1	0.999999
chr7.54580201.A.C	rs622568	C	Severity; Risk factor	CAV-FE	C	-	504	Other alveolar and parietoalveolar pneumonopathy	respiratory	143	12662	0.0296553	0.164758	1.0301	0.857158	1	0.999999
chr14.74952741.A.G	rs2268616	G	Risk factor	CAV	G	PGF	196	Radiotherapy	neoplasms	113	12062	0.0768101	0.42678	1.07984	0.857172	1	0.999999
chr17.8109899.C.T	rs151256885	T	Severity	CAV	T	ALOXE3	798.1	Chronic fatigue syndrome	symptoms	155	10866	-0.126649	0.703711	0.881043	0.857174	1	0.999999
chr22.24011037.T.C	rs11090305	C	Severity	CAV	C	-	596	Other disorders of bladder	genitourinary	167	12046	0.0253553	0.140885	1.02568	0.857174	1	0.999999
chr18.69541156.T.C	rs12958013	T	Severity	CAV	C	DOK6	279	Disorders involving the immune mechanism	endocrine/metabolic	124	11977	0.0355502	0.197554	1.03619	0.85719	1	0.999999
chr12.52726315.TC.T	rs5798227	T	Risk factor	CAV	TC	-	475	Chronic sinusitis	respiratory	637	9806	0.0182407	0.101369	1.01841	0.857198	1	0.999999
chr10.28606315.C.T	rs12773860	T	Severity	CAV	T	WAC	362.26	Macular puckering of retina	sense organs	105	11960	-0.0387907	0.215584	0.961952	0.857205	1	0.999999
chr13.112889041.C.T	rs9577175	T	Severity	CAV	T	ATP11A	809	Fracture of unspecified bones	injuries & poisonings	118	12257	-0.0277262	0.154091	0.972655	0.857205	1	0.999999
chr5.86011821.T.G	rs4424029	G	Severity	CAV	G	-	796	Elevated prostate specific antigen [PSA]	genitourinary	238	11787	-0.0176658	0.098182	0.982489	0.857208	1	0.999999
chr9.132278286.T.C	rs11243705	C	Severity	CAV	C	SETX	426.9	Cardiac pacemaker/device in situ	circulatory system	332	10389	-0.0206579	0.114816	0.979554	0.857214	1	0.999999
chr3.61768231.T.A	rs672699	A	Severity	CAV	T	PTPRG	704	Diseases of hair and hair follicles	dermatologic	320	12204	0.0173657	0.0965256	1.01752	0.857225	1	0.999999
chr1.173115604.T.G	rs17300100	G	Severity	CAV	G	-	770	Myalgia and myositis unspecified	symptoms	120	12760	0.0339236	0.188564	1.03451	0.857227	1	0.999999
chr14.55263686.C.T	rs10140801	T	Severity	CAV-FE	T	FBXO34-AS1	447	Other disorders of arteries and arterioles	circulatory system	159	11853	-0.0214933	0.119476	0.978736	0.857234	1	0.999999
chr14.74952741.A.G	rs2268616	G	Risk factor	CAV	G	PGF	272.12	Hyperglyceridemia	endocrine/metabolic	242	8523	-0.0662906	0.368544	0.935859	0.857253	1	0.999999
chr15.60810211.C.T	rs341419	T	Severity	CAV-FE	T	RORA	290.1	Dementias	mental disorders	104	12177	-0.0338697	0.188332	0.966697	0.857278	1	0.999999
chrX.12886851.C.T	rs5743781	T	Severity; Severity for males	CAV-FE	T	TLR7	275	Disorders of mineral metabolism	endocrine/metabolic	322	12784	-0.182806	1.01654	0.83293	0.857285	1	0.999999
chr4.67910402.G.A	rs4860265	G	Possible functional consequences	FCP + IP	G	TMPRSS11A	724.2	Disorders of coccyx	musculoskeletal	108	11343	-0.0266186	0.148023	0.973733	0.857288	1	0.999999
chr16.57636629.G.A	rs7499679	A	Severity	CAV	A	ADGRG1	296	Mood disorders	mental disorders	1673	8975	-0.00823951	0.0458191	0.991794	0.857289	1	0.999999
chr6.158608455.C.T	rs117665206	T	Severity	CAV	T	TMEM181	427.9	Palpitations	circulatory system	602	10522	-0.062286	0.346387	0.939614	0.857297	1	0.999999
chr9.131672331.T.G	rs12551879	G	Severity	CAV	G	RAPGEF1	249	Secondary diabetes mellitus	endocrine/metabolic	167	10561	0.03574	0.198764	1.03639	0.857301	1	0.999999
chr1.155175305.G.A	rs7528026	A	Severity	CAV	A	TRIM46	287	Purpura and other hemorrhagic conditions	hematopoietic	247	12272	-0.0656103	0.364886	0.936496	0.857302	1	0.999999
chr21.41473456.A.G	rs17854725	G	Severity	CAV	A	TMPRSS2	720	Spinal stenosis	musculoskeletal	162	11436	-0.0205954	0.114544	0.979615	0.857307	1	0.999999
chr17.8109899.C.T	rs151256885	T	Severity	CAV	T	ALOXE3	701	Other hypertrophic and atrophic conditions of skin	dermatologic	271	12527	-0.0907455	0.504698	0.91325	0.857309	1	0.999999
chr2.60480453.A.G	rs1123573	A	Severity	CAV-FE	G	BCL11A	783	Fever of unknown origin	symptoms	165	12806	0.0207847	0.115603	1.021	0.857315	1	0.999999
chr14.74952741.A.G	rs2268616	G	Risk factor	CAV	G	PGF	345.3	Convulsions	neurological	102	11976	-0.0918601	0.51094	0.912233	0.85732	1	0.999999
chr8.40324459.C.A	rs11779911	C	Severity	CAV	A	SIRLNT	483	Acute bronchitis and bronchiolitis	respiratory	130	11163	0.0238732	0.132789	1.02416	0.857323	1	0.999999
chr9.87726001.C.A	rs41307457	C;A	Possible functional consequences	FCP + IP	A	CTSL	689	Disorder of skin and subcutaneous tissue NOS	dermatologic	155	12682	0.0497633	0.27681	1.05102	0.85733	1	0.999999
chr9.21131628.G.C	rs12236000	G	Severity	CAV	C	-	414	Other forms of chronic heart disease	circulatory system	136	11592	-0.0423224	0.23543	0.958561	0.857336	1	0.999999
chr14.102356233.A.G	rs11160678	G	Severity	CAV	G	CINP	296.2	Depression	mental disorders	1480	8937	-0.00744958	0.041442	0.992578	0.857342	1	0.999999
chr9.3320390.C.A	rs72699049	A	Severity	CAV	A	RFX3	555.21	Ulcerative colitis (chronic)	digestive	178	10185	0.0498034	0.277061	1.05106	0.857344	1	0.999999
chr11.784340.C.G	rs7104929	G	Severity	CAV-FE	G	-	394.2	Mitral valve disease	circulatory system	174	11594	0.0206318	0.114782	1.02085	0.85735	1	0.999999
chr9.87726151.C.T	rs41312184	C;T	Possible functional consequences	FCP + IP	T	CTSL	318	Tobacco use disorder	mental disorders	702	11896	0.0372456	0.207224	1.03795	0.85736	1	0.999999
chr12.132489230.GC.G	rs56106917	G	Severity	CAV	G	FBRSL1	290	Delirium dementia and amnestic and other cognitive disorders	mental disorders	125	12327	0.0241358	0.134291	1.02443	0.857366	1	0.999999
chr12.52726315.TC.T	rs5798227	T	Risk factor	CAV	TC	-	698	Pruritus and related conditions	dermatologic	182	12879	-0.0341907	0.190244	0.966387	0.857372	1	0.999999
chr17.35880776.C.T	rs2107538	T	Risk factor; Severity	FCP	T	CCL5	252.1	Hyperparathyroidism	endocrine/metabolic	170	11937	-0.0255982	0.142451	0.974727	0.857389	1	0.999999
chrX.12889539.C.G	rs3853839	G	Severity; Risk factor	CAV-FE	G	TLR7	316	Substance addiction and disorders	mental disorders	186	11148	-0.0291143	0.162034	0.971305	0.857403	1	0.999999
chr4.67963489.G.A	rs6552134	G	Possible functional consequences	FCP + IP	G	TMPRSS11A	473	Diseases of the larynx and vocal cords	respiratory	270	9680	-0.0177487	0.0987881	0.982408	0.857416	1	0.999999
chr2.136948486.A.G	rs7605851	G	Severity	CAV-FE	G	THSD7B	110.1	Dermatophytosis	infectious diseases	328	11973	0.0242217	0.134827	1.02452	0.857427	1	0.999999
chr4.67910402.G.A	rs4860265	G	Possible functional consequences	FCP + IP	G	TMPRSS11A	601	Inflammatory diseases of prostate	genitourinary	118	11625	0.0254107	0.141454	1.02574	0.857436	1	0.999999
chr4.69615987.C.T	rs7688383	T	Loss of smell and taste	CAV	T	UGT2A1	362.26	Macular puckering of retina	sense organs	104	11950	0.0260128	0.144809	1.02635	0.857439	1	0.999999
chr19.50259161.A.G	rs1651553	G	Severity	CAV	A	MYH14	327.41	Organic or persistent insomnia	neurological	183	10771	0.0208983	0.116344	1.02112	0.857446	1	0.999999
chr12.106231175.T.A	rs12823094	A	Severity	CAV	A	-	433.1	Occlusion and stenosis of precerebral arteries	circulatory system	218	11118	0.0202312	0.112651	1.02044	0.857473	1	0.999999
chr7.117611595.T.G	rs150212784	G	Severity	CAV	G	CFTR	722.1	Displacement of intervertebral disc	musculoskeletal	223	11596	0.183732	1.02306	1.20169	0.857474	1	0.999999
chr1.46309111.A.G	rs41292543	G	Severity	CAV-FE	G	UQCRH	244.1	Secondary hypothyroidism	endocrine/metabolic	376	10087	-0.0211815	0.117944	0.979041	0.857475	1	0.999999
chr8.16932640.T.C	rs118072448	T	Severity	CAV	C	-	367	Disorders of refraction and accommodation; blindness and low vision	sense organs	311	12201	0.0267529	0.148977	1.02711	0.857484	1	0.999999
chr17.42362183.A.G	rs744166	G	Risk factor; Severity	CAV	G	STAT3	512.8	Cough	respiratory	1151	9127	-0.00827346	0.0460733	0.991761	0.857489	1	0.999999
chr11.2872637.A.G	rs10766439	A	Severity	CAV	A	-	250.2	Type 2 diabetes	endocrine/metabolic	1135	10144	-0.00906936	0.0505103	0.990972	0.857502	1	0.999999
chr14.102356233.A.G	rs11160678	G	Severity	CAV	G	CINP	153	Colorectal cancer	neoplasms	262	11831	-0.0168076	0.0936079	0.983333	0.857503	1	0.999999
chr6.18015216.C.T	rs140247774	T	Severity	CAV	T	-	735	Acquired foot deformities	musculoskeletal	155	12428	-0.0440822	0.24553	0.956875	0.857514	1	0.999999
chr1.244873270.T.C	rs12130553	C	Severity	CAV	C	-	071	Human immunodeficiency virus [HIV] disease	infectious diseases	492	8705	0.0130265	0.0725639	1.01311	0.857531	1	0.999999
chr7.54580201.A.C	rs622568	C	Severity; Risk factor	CAV-FE	C	-	426.2	Atrioventricular [AV] block	circulatory system	109	10507	0.0359626	0.200333	1.03662	0.857534	1	0.999999
chr8.40324459.C.A	rs11779911	C	Severity	CAV	A	SIRLNT	327.3	Sleep apnea	neurological	677	10071	-0.0109186	0.0608234	0.989141	0.857535	1	0.999999
chr9.131672331.T.G	rs12551879	G	Severity	CAV	G	RAPGEF1	280.1	Iron deficiency anemias, unspecified or not due to blood loss	hematopoietic	359	11180	0.024718	0.137701	1.02503	0.857541	1	0.999999
chr21.41464802.A.G	rs462574	A	Possible functional consequences	FCP + IP	A	TMPRSS2	764	Sciatica	symptoms	274	11540	0.0430497	0.239832	1.04399	0.857545	1	0.999999
chr1.161509955.A.G	rs1801274	G	Severity	CAV	G	FCGR2A	292	Neurological disorders	mental disorders	414	11852	-0.0132251	0.0737014	0.986862	0.857591	1	0.999999
chr14.55263686.C.T	rs10140801	T	Severity	CAV-FE	T	FBXO34-AS1	272.13	Mixed hyperlipidemia	endocrine/metabolic	836	8551	0.0102166	0.0569367	1.01027	0.857594	1	0.999999
chr11.114726432.A.T	rs1712779	T	Severity	CAV-FE	T	-	727	Other disorders of synovium, tendon, and bursa	musculoskeletal	298	11001	-0.0158054	0.0880933	0.984319	0.857611	1	0.999999
chr11.88436431.C.T	rs72953026	T	Severity	CAV-FE	T	-	427.7	Tachycardia NOS	circulatory system	138	10297	-0.0273873	0.152649	0.972984	0.857613	1	0.999999
chr6.12216733.A.G	rs10755709	A	Severity	CAV	G	-	252	Disorders of parathyroid gland	endocrine/metabolic	182	11382	0.0201154	0.112118	1.02032	0.857614	1	0.999999
chr15.60845514.G.A	rs17303202	A	Risk factor; Severity	CAV-FE	A	RORA	153	Colorectal cancer	neoplasms	274	12036	-0.017103	0.0953293	0.983042	0.857616	1	0.999999
chr1.169597075.C.T	rs6127	T	Severity in males	CAV	C	SELP	443.7	Peripheral angiopathy in diseases classified elsewhere	circulatory system	101	11902	-0.0260137	0.145	0.974322	0.85762	1	0.999999
chr1.12207235.C.T	rs3397	T	Severity	CAV-FE	C	TNFRSF1B	555.21	Ulcerative colitis (chronic)	digestive	131	7212	-0.0237645	0.13248	0.976516	0.857638	1	0.999999
chr4.107694523.TG.T	rs70947091	T	Severity	CAV-FE	T	PAPSS1	199	Neoplasm of uncertain behavior	neoplasms	149	11991	-0.0234819	0.130935	0.976792	0.857671	1	0.999999
chr9.3320390.C.A	rs72699049	A	Severity	CAV	A	RFX3	452	Other venous embolism and thrombosis	circulatory system	213	11609	-0.0462408	0.257854	0.954812	0.857679	1	0.999999
chr5.132485305.G.A	rs17622656	A	Risk factor	FCP + IP	A	IRF1	250	Diabetes mellitus	endocrine/metabolic	1279	10522	0.00815842	0.0454985	1.00819	0.857693	1	0.999999
chr17.45995618.A.G	rs112572874	G	Risk factor	CAV-FE	G	MAPT	495.2	Asthma with exacerbation	respiratory	230	10953	0.0203467	0.113476	1.02056	0.8577	1	0.999999
chr5.157106730.T.C	rs35960726	C	Severity	CAV	C	HAVCR2	960	Poisoning by antibiotics	injuries & poisonings	160	12634	-0.181772	1.01389	0.833791	0.857717	1	0.999999
chr1.87162490.C.T	rs10873821	C	Severity	CAV	T	LINC01140	271	Disorders of carbohydrate transport and metabolism	endocrine/metabolic	721	12287	0.0122057	0.0680838	1.01228	0.857722	1	0.999999
chr10.52771466.C.T	rs1800451	T	Potential functional effect on protein	FCP + IP	T	MBL2	694	Dyschromia and Vitiligo	dermatologic	391	11011	0.0458224	0.255604	1.04689	0.857725	1	0.999999
chr18.6461231.C.G	rs11659676	G	Severity	CAV-FE	G	RPL6P27	327.4	Insomnia	neurological	905	10565	-0.00905381	0.0505048	0.990987	0.857729	1	0.999999
chrX.15603134.G.A	rs7885856	G;A	Possible functional consequences	FCP + IP	A	ACE2	454.1	Varicose veins of lower extremity	circulatory system	217	11664	0.208739	1.16444	1.23212	0.857733	1	0.999999
chr5.132485305.G.A	rs17622656	A	Risk factor	FCP + IP	A	IRF1	599.5	Frequency of urination and polyuria	genitourinary	762	10658	0.0102546	0.057206	1.01031	0.857735	1	0.999999
chr16.85959043.C.T	rs12444486	C	Severity in African-Americans	CAV	C	-	930	Allergic reaction to food	injuries & poisonings	402	10534	0.0174913	0.0975831	1.01765	0.857745	1	0.999999
chr16.16924042.C.A	rs1453512	A	Severity	CAV	C	-	411.3	Angina pectoris	circulatory system	193	11515	-0.0210973	0.117709	0.979124	0.857756	1	0.999999
chr17.15965007.C.T	rs8081547	T	Risk factor	FCP + IP	T	ADORA2B	585	Renal failure	genitourinary	630	10902	0.0126011	0.0703164	1.01268	0.857777	1	0.999999
chr5.86011821.T.G	rs4424029	G	Severity	CAV	G	-	530.13	Barrett's esophagus	digestive	148	10746	-0.0213743	0.119274	0.978852	0.857778	1	0.999999
chr6.31572536.A.G	rs909253	G	Risk factor	CAV	G	TNF	227	Benign neoplasm of other endocrine glands and related structures	neoplasms	137	12933	-0.0261809	0.146133	0.974159	0.857814	1	0.999999
chr16.16924042.C.A	rs1453512	A	Severity	CAV	C	-	317	Alcohol-related disorders	mental disorders	178	11742	-0.0222593	0.124249	0.977987	0.85782	1	0.999999
chr9.133251249.A.G	rs7849280	G	Protective	CAV	G	ABO	261.4	Vitamin D deficiency	endocrine/metabolic	2389	9171	-0.0111435	0.062204	0.988918	0.857825	1	0.999999
chr13.73984368.C.T	rs12871414	C	Severity	CAV	T	KLF12	427.9	Palpitations	circulatory system	594	10283	0.0126635	0.0706944	1.01274	0.857836	1	0.999999
chr2.191909428.G.A	rs147509469	A	Risk factor for females	CAV	A	CAVIN2-AS1	530.1	Esophagitis, GERD and related diseases	digestive	1539	10810	0.0219791	0.122706	1.02222	0.857843	1	0.999999
chr6.160716758.G.A	rs4252187	A	Potential functional effect on protein	FCP + IP	A	PLG	796	Elevated prostate specific antigen [PSA]	genitourinary	239	11886	-0.186932	1.04362	0.8295	0.857844	1	0.999999
chr3.149000300.G.T	rs76488148	T	Severity	CAV	T	GYG1	939	Atopic/contact dermatitis due to other or unspecified	dermatologic	602	10903	0.0207544	0.11587	1.02097	0.857846	1	0.999999
chr1.31151182.G.C	rs12083278	C	Severity	CAV	G	-	241.1	Nontoxic uninodular goiter	endocrine/metabolic	440	9014	0.0133943	0.0747815	1.01348	0.857849	1	0.999999
chr2.112913801.G.T	rs3811046	T	Risk factor	CAV	G	IL37	465.2	Acute pharyngitis	respiratory	286	10664	-0.0168275	0.0939515	0.983313	0.857852	1	0.999999
chr5.96909661.C.T	rs150892504	T	Severity	CAV	T	ERAP2	939	Atopic/contact dermatitis due to other or unspecified	dermatologic	605	10950	-0.0422229	0.235742	0.958656	0.857854	1	0.999999
chr15.60810211.C.T	rs341419	T	Severity	CAV-FE	T	RORA	479	Other upper respiratory disease	respiratory	370	9680	-0.0175982	0.0982609	0.982556	0.857862	1	0.999999
chr1.155175305.G.A	rs7528026	A	Severity	CAV	A	TRIM46	459	Other disorders of circulatory system	circulatory system	237	12543	0.0591636	0.33036	1.06095	0.857868	1	0.999999
chr6.160716758.G.A	rs4252187	A	Potential functional effect on protein	FCP + IP	A	PLG	386.9	Dizziness and giddiness (Light-headedness and vertigo)	sense organs	557	12022	-0.130126	0.726608	0.877985	0.85787	1	0.999999
chr1.161544752.A.C	rs396991	C	Severity	CAV-FE	C	FCGR3A	483	Acute bronchitis and bronchiolitis	respiratory	124	11311	-0.0242647	0.135492	0.976027	0.85787	1	0.999999
chr6.31575324.G.A	rs361525	G	Severity	CAV-FE	A	TNF	564.1	Irritable Bowel Syndrome	digestive	200	10232	0.0371529	0.207472	1.03785	0.857879	1	0.999999
chr7.54580201.A.C	rs622568	C	Severity; Risk factor	CAV-FE	C	-	476	Allergic rhinitis	respiratory	975	9799	-0.0122913	0.06864	0.987784	0.857883	1	0.999999
chr5.96909661.C.T	rs150892504	T	Severity	CAV	T	ERAP2	593	Hematuria	genitourinary	289	11690	0.059429	0.331878	1.06123	0.857884	1	0.999999
chrX.15600835.T.C	rs4646116	C	Risk factor	FCP + IP	C	ACE2	278.11	Morbid obesity	endocrine/metabolic	379	10534	0.0827806	0.462307	1.0863	0.857891	1	0.999999
chr5.157106730.T.C	rs35960726	C	Severity	CAV	C	HAVCR2	443	Peripheral vascular disease	circulatory system	431	11889	0.107722	0.601614	1.11374	0.857895	1	0.999999
chr1.161509955.A.G	rs1801274	G	Severity	CAV	G	FCGR2A	585.3	Chronic renal failure [CKD]	genitourinary	444	11313	0.0130366	0.072812	1.01312	0.857902	1	0.999999
chr10.22439346.T.C	-	HLA-A*02:02	Protective	IP	C	HLA-A	442.11	Abdominal aortic aneurysm	circulatory system	296	11689	-0.035956	0.200827	0.964683	0.857907	1	0.999999
chr16.78590128.A.G	rs72803978	A	Severity	CAV	G	WWOX	189	Cancer of urinary organs (incl. kidney and bladder)	neoplasms	110	13149	0.0598658	0.334374	1.06169	0.857908	1	0.999999
chr2.36677870.C.A	rs6714112	C	Severity	CAV	A	-	456	Chronic venous insufficiency [CVI]	circulatory system	223	11576	-0.0255026	0.142446	0.97482	0.857911	1	0.999999
chr14.80203237.T.C	rs225014	C	Severity	CAV	C	DIO2	697	Sarcoidosis	dermatologic	155	10754	-0.0213387	0.119221	0.978887	0.857949	1	0.999999
chr22.43928847.C.G	rs738409	G	Protective*Conflicting; Severity*Conflicting	CAV	G	PNPLA3	809	Fracture of unspecified bones	injuries & poisonings	117	12104	-0.0285325	0.159414	0.971871	0.857951	1	0.999999
chr12.52726315.TC.T	rs5798227	T	Risk factor	CAV	TC	-	472	Chronic pharyngitis and nasopharyngitis	respiratory	454	9806	0.0213744	0.119432	1.0216	0.857964	1	0.999999
chr4.111691870.C.T	rs112641600	C	Severity	CAV	T	-	172.21	Basal cell carcinoma	neoplasms	221	11897	-0.0329563	0.184149	0.967581	0.857965	1	0.999999
chr9.87725456.A.T	rs56952354	A;T	Possible functional consequences	FCP + IP	T	CTSL	256.4	Polycystic ovaries	endocrine/metabolic	126	11967	0.091824	0.513105	1.09617	0.857971	1	0.999999
chr5.123497022.T.C	rs62377777	T	Severity	CAV	C	-	550.5	Ventral hernia	digestive	137	12532	0.0253709	0.141771	1.0257	0.857972	1	0.999999
chr3.146517122.G.A	rs343320	A	Severity	CAV-FE	A	PLSCR1	426.92	Cardiac defibrillator in situ	circulatory system	100	10417	0.0448875	0.250851	1.04591	0.857984	1	0.999999
chr6.52200448.A.G	rs13192246	G	Severity	CAV	A	-	362.26	Macular puckering of retina	sense organs	104	12072	-0.0274579	0.153453	0.972916	0.85799	1	0.999999
chr1.156125675.T.C	rs581342	C	Severity	CAV	C	LMNA	136	Other infectious and parasitic diseases	infectious diseases	124	12789	-0.0395838	0.221226	0.961189	0.857994	1	0.999999
chr6.52200448.A.G	rs13192246	G	Severity	CAV	A	-	261.4	Vitamin D deficiency	endocrine/metabolic	2373	9041	-0.00662452	0.0370232	0.993397	0.857994	1	0.999999
chr3.149000300.G.T	rs76488148	T	Severity	CAV	T	GYG1	588	Disorders resulting from impaired renal function	genitourinary	110	11735	-0.0467461	0.261274	0.95433	0.858004	1	0.999999
chr2.162044379.C.T	rs3788979	T	Risk factor	CAV	T	DPP4	292.3	Memory loss	mental disorders	246	12042	0.0281918	0.157574	1.02859	0.858007	1	0.999999
chr21.41465921.C.T	rs62217525	C	Possible functional consequences	FCP + IP	T	TMPRSS2	244	Hypothyroidism	endocrine/metabolic	1618	9817	-0.0153347	0.0857168	0.984782	0.858016	1	0.999999
chr6.160716758.G.A	rs4252187	A	Potential functional effect on protein	FCP + IP	A	PLG	428.1	Congestive heart failure (CHF) NOS	circulatory system	168	12144	0.184543	1.03159	1.20267	0.858023	1	0.999999
chr17.42362183.A.G	rs744166	G	Risk factor; Severity	CAV	G	STAT3	250.3	Insulin pump user	endocrine/metabolic	278	10589	-0.0158777	0.0887648	0.984248	0.858036	1	0.999999
chr22.43928847.C.G	rs738409	G	Protective*Conflicting; Severity*Conflicting	CAV	G	PNPLA3	296.2	Depression	mental disorders	1477	8944	0.00859089	0.0480284	1.00863	0.858039	1	0.999999
chr19.50379362.T.C	rs1405655	C	Severity	CAV-FE	C	NR1H2	204	Leukemia	neoplasms	112	13038	0.0253213	0.14157	1.02564	0.858047	1	0.999999
chr2.181488719.A.C	rs2034831	C	Severity	CAV	C	ITGA4	747.1	Cardiac congenital anomalies	congenital anomalies	127	12982	0.0437651	0.244699	1.04474	0.858053	1	0.999999
chr5.77379593.G.A	rs7715119	A	Severity	CAV-FE	A	PDE8B	472	Chronic pharyngitis and nasopharyngitis	respiratory	452	9775	0.0194478	0.108738	1.01964	0.858055	1	0.999999
chr3.27146807.G.A	rs17317135	G	Severity	CAV	A	NEK10	253	Disorders of the pituitary gland and its hypothalamic control	endocrine/metabolic	155	11538	-0.057804	0.323201	0.943835	0.858057	1	0.999999
chr19.24134099.G.A	rs10407383	A	Severity	CAV-FE	A	ZNF254	286.2	Encounter for long-term (current) use of anticoagulants	hematopoietic	127	12275	0.0314974	0.176124	1.032	0.858066	1	0.999999
chr11.611919.C.G	rs702966	C	Severity in African-Americans	CAV	G	PHRF1	496.2	Chronic bronchitis	respiratory	169	10962	-0.0215363	0.120448	0.978694	0.858094	1	0.999999
chr7.22728630.G.T	rs2066992	T	Protective	CAV-FE	T	IL6	626.13	Irregular menstrual cycle	genitourinary	121	11594	-0.0454045	0.253945	0.955611	0.858098	1	0.999999
chr5.157106730.T.C	rs35960726	C	Severity	CAV	C	HAVCR2	530.11	GERD	digestive	1447	10840	0.0584421	0.326896	1.06018	0.858111	1	0.999999
chr2.6013310.G.A	rs73910904	A	Risk factor	CAV	A	-	078	Viral warts & HPV	infectious diseases	290	10624	-0.0584616	0.327018	0.943214	0.858117	1	0.999999
chr6.31575324.G.A	rs361525	G	Severity	CAV-FE	A	TNF	714	Rheumatoid arthritis and other inflammatory polyarthropathies	musculoskeletal	237	12361	0.0349946	0.195767	1.03561	0.858129	1	0.999999
chr1.155175305.G.A	rs7528026	A	Severity	CAV	A	TRIM46	714.1	Rheumatoid arthritis	musculoskeletal	160	12320	-0.0755404	0.422601	0.927242	0.858133	1	0.999999
chr22.41925447.G.A	rs61756766	A	Severity	CAV	A	TNFRSF13C	427	Cardiac dysrhythmias	circulatory system	1570	10523	-0.0450562	0.252075	0.955944	0.858141	1	0.999999
chr9.133251249.A.G	rs7849280	G	Protective	CAV	G	ABO	395.6	Heart valve replaced	circulatory system	183	11738	-0.0369168	0.20654	0.963756	0.858142	1	0.999999
chrX.15603134.G.A	rs7885856	G;A	Possible functional consequences	FCP + IP	A	ACE2	327.4	Insomnia	neurological	929	10923	0.152587	0.85369	1.16484	0.858143	1	0.999999
chr1.155197995.A.G	rs41264915	A	Severity	CAV-FE	G	THBS3	729	Other disorders of soft tissues	musculoskeletal	193	10993	-0.0292351	0.163578	0.971188	0.858156	1	0.999999
chr14.55263686.C.T	rs10140801	T	Severity	CAV-FE	T	FBXO34-AS1	374	Other disorders of eyelids	sense organs	117	11917	-0.0249348	0.139518	0.975373	0.858156	1	0.999999
chr16.85959043.C.T	rs12444486	C	Severity in African-Americans	CAV	C	-	427.7	Tachycardia NOS	circulatory system	134	10089	-0.0224358	0.125549	0.977814	0.858172	1	0.999999
chr1.155197995.A.G	rs41264915	A	Severity	CAV-FE	G	THBS3	255	Disorders of adrenal glands	endocrine/metabolic	173	11956	0.0304008	0.170125	1.03087	0.858176	1	0.999999
chr1.173115604.T.G	rs17300100	G	Severity	CAV	G	-	496.2	Chronic bronchitis	respiratory	166	10580	0.0301609	0.168798	1.03062	0.858189	1	0.999999
chr5.86011821.T.G	rs4424029	G	Severity	CAV	G	-	249	Secondary diabetes mellitus	endocrine/metabolic	166	10494	0.0203181	0.113714	1.02053	0.858191	1	0.999999
chr13.112889041.C.T	rs9577175	T	Severity	CAV	T	ATP11A	316	Substance addiction and disorders	mental disorders	193	11818	-0.0215875	0.120826	0.978644	0.8582	1	0.999999
chr21.41470664.C.T	rs61735794	T	Risk factor	CAV	T	TMPRSS2	290	Delirium dementia and amnestic and other cognitive disorders	mental disorders	125	12338	-0.0761361	0.426163	0.92669	0.858209	1	0.999999
chr1.20166359.C.T	rs72663004	T	Severity	CAV	T	PLA2G2C	960	Poisoning by antibiotics	injuries & poisonings	160	12646	-0.0418699	0.234434	0.958994	0.858252	1	0.999999
chr15.100233816.G.A	rs143434383	A	Risk factor	CAV	A	ADAMTS17	465	Acute upper respiratory infections of multiple or unspecified sites	respiratory	767	10633	0.0468512	0.26234	1.04797	0.85826	1	0.999999
chr15.33615902.C.T	rs12593288	C	Severity	CAV	T	RYR3	274.1	Gout	endocrine/metabolic	254	12933	0.0211879	0.118643	1.02141	0.858264	1	0.999999
chr15.34253720.A.G	rs2705343	G	Severity	CAV-FE	G	SLC12A6	605	Erectile dysfunction [ED]	genitourinary	479	11181	0.0159077	0.089084	1.01603	0.858276	1	0.999999
chr2.127137039.A.G	rs744373	G	Severity	CAV	G	-	153.3	Malignant neoplasm of rectum, rectosigmoid junction, and anus	neoplasms	218	12041	0.0194065	0.10868	1.0196	0.858279	1	0.999999
chr5.132485305.G.A	rs17622656	A	Risk factor	FCP + IP	A	IRF1	427.22	Atrial flutter	circulatory system	157	10446	-0.0218516	0.122385	0.978385	0.858293	1	0.999999
chr5.157106730.T.C	rs35960726	C	Severity	CAV	C	HAVCR2	256	Ovarian dysfunction	endocrine/metabolic	140	11967	-0.183575	1.02818	0.83229	0.858297	1	0.999999
chr4.67963489.G.A	rs6552134	G	Possible functional consequences	FCP + IP	G	TMPRSS11A	726.1	Enthesopathy	musculoskeletal	339	10840	0.0156489	0.087657	1.01577	0.858311	1	0.999999
chr7.117587778.G.T	rs113993959	T	Severity	CAV	T	CFTR	555	Inflammatory bowel disease and other gastroenteritis and colitis	digestive	607	10228	0.191371	1.072	1.21091	0.858317	1	0.999999
chr16.89196249.G.A	rs117169628	A	Severity	CAV	A	SLC22A31	930	Allergic reaction to food	injuries & poisonings	421	10916	-0.024039	0.134673	0.976248	0.858331	1	0.999999
chr6.45737076.T.A	rs16873740	A	Severity	CAV	A	-	411.3	Angina pectoris	circulatory system	193	11643	0.0271774	0.152259	1.02755	0.858335	1	0.999999
chr5.180810828.C.T	rs113791144	T	Severity	CAV	T	-	619	Noninflammatory female genital disorders	genitourinary	252	12612	0.0318356	0.178361	1.03235	0.858339	1	0.999999
chr3.126118894.C.T	rs1868132	T	Severity	CAV	T	ALDH1L1	704.1	Alopecia	dermatologic	252	12221	0.0275916	0.15461	1.02798	0.858362	1	0.999999
chr13.22495675.AG.A	rs10714879	A	Severity	CAV	AG	-	447	Other disorders of arteries and arterioles	circulatory system	158	11726	-0.0258892	0.145074	0.974443	0.858366	1	0.999999
chr17.35880776.C.T	rs2107538	T	Risk factor; Severity	FCP	T	CCL5	743	Osteoporosis, osteopenia and pathological fracture	musculoskeletal	948	11761	0.0117119	0.0656337	1.01178	0.858375	1	0.999999
chr9.30504351.C.T	rs17775810	TT genotype	Protective	CAV	T	LINC01242	733	Other disorders of bone and cartilage	musculoskeletal	725	11259	-0.0123417	0.0691647	0.987734	0.858378	1	0.999999
chr2.196087686.G.A	rs2176724	A	Severity	CAV	A	-	701	Other hypertrophic and atrophic conditions of skin	dermatologic	272	12517	-0.0243313	0.136361	0.975962	0.858383	1	0.999999
chr4.143996657.T.C	rs6840234	C	Protective	FCP + IP	T	GYPB	456	Chronic venous insufficiency [CVI]	circulatory system	168	9298	-0.0206669	0.115837	0.979545	0.858398	1	0.999999
chr12.57108399.C.T	rs324011	T	Risk factor; Severity	CAV	T	STAT6	425	Cardiomyopathy	circulatory system	225	12836	-0.018117	0.101548	0.982046	0.858401	1	0.999999
chr7.22728408.A.G	rs2069837	G	Severity	CAV-FE	G	IL6	627.3	Postmenopausal atrophic vaginitis	genitourinary	220	11599	-0.0289741	0.162405	0.971442	0.858404	1	0.999999
chr2.181488719.A.C	rs2034831	C	Severity	CAV	C	ITGA4	619.4	Noninflammatory disorders of vagina	genitourinary	114	12463	-0.0478344	0.268159	0.953292	0.858424	1	0.999999
chr4.67910402.G.A	rs4860265	G	Possible functional consequences	FCP + IP	G	TMPRSS11A	362.26	Macular puckering of retina	sense organs	103	11943	-0.0271633	0.152306	0.973202	0.858451	1	0.999999
chr16.85959043.C.T	rs12444486	C	Severity in African-Americans	CAV	C	-	071	Human immunodeficiency virus [HIV] disease	infectious diseases	591	10212	-0.0112687	0.0631935	0.988795	0.858471	1	0.999999
chr4.153687301.A.G	rs1898830	G	Severity; Risk factor	CAV	G	TLR2	571.51	Cirrhosis of liver without mention of alcohol	digestive	263	11613	-0.0167623	0.0940088	0.983377	0.858482	1	0.999999
chr15.33615902.C.T	rs12593288	C	Severity	CAV	T	RYR3	288.1	Decreased white blood cell count	hematopoietic	130	12082	-0.0291845	0.163689	0.971237	0.858493	1	0.999999
chrX.15587729.C.T	rs4646140	T	Severity	CAV	T	ACE2	772.3	Muscle weakness	symptoms	105	12803	0.198824	1.11516	1.21997	0.858494	1	0.999999
chr21.41473715.C.A	rs2298661	A	Protective	CAV-FE	A	TMPRSS2	304	Adjustment reaction	mental disorders	231	9066	0.0220872	0.123893	1.02233	0.858506	1	0.999999
chrX.15592465.T.A	rs73195521	A	Severity	CAV	A	ACE2	278	Overweight, obesity and other hyperalimentation	endocrine/metabolic	1752	10537	-0.095859	0.537727	0.908592	0.858513	1	0.999999
chr1.169597075.C.T	rs6127	T	Severity in males	CAV	C	SELP	698	Pruritus and related conditions	dermatologic	182	12884	-0.0190709	0.106982	0.98111	0.858517	1	0.999999
chr17.34252769.A.G	rs1024611	G	Risk factor	CAV	G	CCL2	443	Peripheral vascular disease	circulatory system	430	11890	0.0140941	0.0790805	1.01419	0.858547	1	0.999999
chr15.33615902.C.T	rs12593288	C	Severity	CAV	T	RYR3	280.1	Iron deficiency anemias, unspecified or not due to blood loss	hematopoietic	357	11134	0.0178684	0.100272	1.01803	0.858567	1	0.999999
chr2.195499753.A.C	rs73060484	C	Severity	CAV	C	-	593	Hematuria	genitourinary	289	11650	0.0293736	0.164847	1.02981	0.858576	1	0.999999
chr2.60480453.A.G	rs1123573	A	Severity	CAV-FE	G	BCL11A	593.1	Gross hematuria	genitourinary	129	11700	-0.0235821	0.132354	0.976694	0.858586	1	0.999999
chr14.55263686.C.T	rs10140801	T	Severity	CAV-FE	T	FBXO34-AS1	395.1	Nonrheumatic mitral valve disorders	circulatory system	431	11687	0.0130604	0.0733052	1.01315	0.858593	1	0.999999
chr15.60845514.G.A	rs17303202	A	Risk factor; Severity	CAV-FE	A	RORA	722.6	Degeneration of intervertebral disc	musculoskeletal	153	11595	0.0225702	0.126687	1.02283	0.8586	1	0.999999
chr5.142872984.C.T	rs10039856	C	Severity	CAV	T	ARHGAP26	174.1	Breast cancer [female]	neoplasms	464	12328	-0.0199416	0.111935	0.980256	0.858602	1	0.999999
chr4.188627868.CTCT.C	rs1734523522	C	Severity	CAV	C	LINC01060	512.9	Other dyspnea	respiratory	927	9047	0.0182512	0.102459	1.01842	0.858619	1	0.999999
chr12.47844974.A.G	rs731236	AG and AA genotype	Severity	CAV	G	VDR	285	Other anemias	hematopoietic	910	11209	0.00910991	0.051143	1.00915	0.858624	1	0.999999
chr6.6924962.A.C	rs6933436	C	Severity	CAV	C	-	250.1	Type 1 diabetes	endocrine/metabolic	198	10324	-0.0194891	0.109417	0.9807	0.858631	1	0.999999
chrX.15566297.A.G	rs4646179	G	Severity	CAV	G	ACE2	296.22	Major depressive disorder	mental disorders	1473	9124	-0.0692037	0.388577	0.933137	0.858648	1	0.999999
chr7.117642566.G.A	rs77010898	A	Severity	CAV	A	CFTR	110.1	Dermatophytosis	infectious diseases	329	11994	0.106429	0.597656	1.1123	0.858662	1	0.999999
chr10.22439346.T.C	-	HLA-A*02:02	Protective	IP	C	HLA-A	747.1	Cardiac congenital anomalies	congenital anomalies	129	12915	0.0479002	0.268985	1.04907	0.858662	1	0.999999
chr5.131995059.C.T	rs56162149	T	Severity	CAV-FE	T	ACSL6	740.11	Osteoarthrosis, localized, primary	musculoskeletal	830	11432	0.011586	0.0650618	1.01165	0.858663	1	0.999999
chrX.15599938.A.G	rs2106809	G	Severity	CAV	G	ACE2	695.3	Rosacea	dermatologic	152	11023	-0.0282101	0.158432	0.972184	0.858677	1	0.999999
chr4.106022043.T.C	rs11729561	T	Severity	CAV	C	-	514	Abnormal findings examination of lungs	respiratory	294	12276	-0.0265901	0.149334	0.97376	0.858677	1	0.999999
chr11.71456403.G.T	rs12785878	G	Severity	CAV	G	NADSYN1	747	Cardiac and circulatory congenital anomalies	congenital anomalies	156	13149	-0.0226017	0.126938	0.977652	0.858681	1	0.999999
chr1.155133406.T.G	rs4971066	G	Risk factor	CAV	G	EFNA1	327.7	Sleep related movement disorders	neurological	116	10746	-0.0345038	0.193784	0.966085	0.858681	1	0.999999
chr22.41925447.G.A	rs61756766	A	Severity	CAV	A	TNFRSF13C	565	Anal and rectal conditions	digestive	394	12356	-0.0818431	0.459677	0.921416	0.858688	1	0.999999
chr4.67964168.T.A	rs720009	A	Possible functional consequences	FCP + IP	A	TMPRSS11A	054	Herpes simplex	infectious diseases	358	10608	-0.0591647	0.332336	0.942551	0.858702	1	0.999999
chr11.784340.C.G	rs7104929	G	Severity	CAV-FE	G	-	288.1	Decreased white blood cell count	hematopoietic	130	12020	-0.0232523	0.130627	0.977016	0.858719	1	0.999999
chr9.87724615.A.G	rs3128509	A;G	Possible functional consequences	FCP + IP	A	CTSL	558	Noninfectious gastroenteritis	digestive	195	9987	-0.018857	0.105942	0.98132	0.858728	1	0.999999
chr9.87726001.C.A	rs41307457	C;A	Possible functional consequences	FCP + IP	A	CTSL	585.1	Acute renal failure	genitourinary	277	11759	-0.0390118	0.219193	0.961739	0.858739	1	0.999999
chr3.149000300.G.T	rs76488148	T	Severity	CAV	T	GYG1	357	Inflammatory and toxic neuropathy	neurological	329	12531	-0.0289919	0.162895	0.971424	0.858739	1	0.999999
chr17.15965007.C.T	rs8081547	T	Risk factor	FCP + IP	T	ADORA2B	550.5	Ventral hernia	digestive	128	11643	0.026127	0.146815	1.02647	0.858755	1	0.999999
chr1.155133406.T.G	rs4971066	G	Risk factor	CAV	G	EFNA1	276.1	Electrolyte imbalance	endocrine/metabolic	560	11929	-0.0159801	0.0897989	0.984147	0.858759	1	0.999999
chr2.127137039.A.G	rs744373	G	Severity	CAV	G	-	379	Other disorders of eye	sense organs	288	12077	-0.0166985	0.0938369	0.98344	0.85876	1	0.999999
chr6.31575254.G.A	rs1800629	A	Risk factor*Conflicting; Severity*Conflicting; Protective*Conflicting	CAV-FE	A	TNF	338.1	Acute pain	neurological	174	11228	0.0350297	0.196886	1.03565	0.858787	1	0.999999
chrX.15599938.A.G	rs2106809	G	Severity	CAV	G	ACE2	626.1	Irregular menstrual cycle/bleeding	genitourinary	330	11599	-0.0179266	0.100758	0.982233	0.858788	1	0.999999
chr21.41473715.C.A	rs2298661	A	Protective	CAV-FE	A	TMPRSS2	286	Coagulation defects	hematopoietic	205	12242	0.0232325	0.130585	1.0235	0.858793	1	0.999999
chr5.96909661.C.T	rs150892504	T	Severity	CAV	T	ERAP2	599.3	Dysuria	genitourinary	318	10723	-0.0590401	0.331879	0.942669	0.858804	1	0.999999
chr21.41660268.A.T	rs2252109	A	Severity	CAV	T	-	272.9	Unspecified disorder of lipoid metabolism	endocrine/metabolic	217	7735	-0.0181842	0.102225	0.98198	0.858813	1	0.999999
chr12.47844974.A.G	rs731236	AG and AA genotype	Severity	CAV	G	VDR	289	Other diseases of blood and blood-forming organs	hematopoietic	145	12161	-0.021581	0.121322	0.97865	0.858815	1	0.999999
chr17.31410594.G.A	rs178840	G	Severity	CAV	A	RAB11FIP4	591	Urinary tract infection	genitourinary	446	10288	0.0136699	0.0768547	1.01376	0.858827	1	0.999999
chr11.71456403.G.T	rs12785878	G	Severity	CAV	G	NADSYN1	605	Erectile dysfunction [ED]	genitourinary	499	11597	-0.0133886	0.0752734	0.986701	0.858828	1	0.999999
chr3.157438240.A.G	rs1840680	AG genotype)	Protective	CAV	A	PTX3	770	Myalgia and myositis unspecified	symptoms	125	13194	-0.0229744	0.129167	0.977288	0.858829	1	0.999999
chr21.41470664.C.T	rs61735794	T	Risk factor	CAV	T	TMPRSS2	696.4	Psoriasis	dermatologic	310	10783	-0.046833	0.263308	0.954247	0.85883	1	0.999999
chr6.45737076.T.A	rs16873740	A	Severity	CAV	A	-	571.51	Cirrhosis of liver without mention of alcohol	digestive	264	11686	0.0240427	0.135176	1.02433	0.858831	1	0.999999
chr21.33252612.A.G	rs2236757	A	Severity	CAV-FE	A	IFNAR2	280.2	Iron deficiency anemia secondary to blood loss (chronic)	hematopoietic	193	10684	-0.0201392	0.113231	0.980062	0.858834	1	0.999999
chr6.52200448.A.G	rs13192246	G	Severity	CAV	A	-	245	Thyroiditis	endocrine/metabolic	613	9957	0.0118089	0.0664007	1.01188	0.858846	1	0.999999
chr1.156125675.T.C	rs581342	C	Severity	CAV	C	LMNA	291	Other specified nonpsychotic and/or transient mental disorders	mental disorders	100	12319	0.0412468	0.231947	1.04211	0.858858	1	0.999999
chr1.90742957.A.C	rs2166172	C	Severity	CAV-FE	C	-	411.2	Myocardial infarction	circulatory system	115	11584	0.0248019	0.13948	1.02511	0.858867	1	0.999999
chr14.102356233.A.G	rs11160678	G	Severity	CAV	G	CINP	627	Menopausal and postmenopausal disorders	genitourinary	431	11379	-0.0132007	0.0742416	0.986886	0.858875	1	0.999999
chr8.97128242.T.C	rs7817272	C	Severity	CAV	C	CPQ	172.21	Basal cell carcinoma	neoplasms	222	12035	0.0218275	0.12278	1.02207	0.858898	1	0.999999
chrX.15602217.T.C	rs190509934	C	Protective	CAV	C	ACE2	495	Asthma	respiratory	1077	10958	0.10903	0.613321	1.1152	0.858903	1	0.999999
chr9.117713024.A.G	rs4986790	G	Severity	CAV	G	TLR4	288	Diseases of white blood cells	hematopoietic	110	12174	-0.0512521	0.288366	0.950039	0.858933	1	0.999999
chr5.77379593.G.A	rs7715119	A	Severity	CAV-FE	A	PDE8B	433.31	Transient cerebral ischemia	circulatory system	158	12403	0.0335791	0.188947	1.03415	0.858945	1	0.999999
chr11.26675470.T.G	rs10835056	G	Severity	CAV	T	SLC5A12	427.8	Sinoatrial node dysfunction (Bradycardia)	circulatory system	124	10416	0.0261878	0.147365	1.02653	0.858953	1	0.999999
chrX.15600835.T.C	rs4646116	C	Risk factor	FCP + IP	C	ACE2	721.1	Spondylosis without myelopathy	musculoskeletal	619	11607	0.0594848	0.334738	1.06129	0.858954	1	0.999999
chr21.41660268.A.T	rs2252109	A	Severity	CAV	T	-	578.8	Hemorrhage of rectum and anus	digestive	250	10975	0.0161046	0.0906286	1.01623	0.858959	1	0.999999
chr13.73984368.C.T	rs12871414	C	Severity	CAV	T	KLF12	261.4	Vitamin D deficiency	endocrine/metabolic	2349	8957	0.00706296	0.0397493	1.00709	0.858968	1	0.999999
chr18.69541156.T.C	rs12958013	T	Severity	CAV	C	DOK6	256	Ovarian dysfunction	endocrine/metabolic	130	11365	0.0361635	0.203552	1.03683	0.858988	1	0.999999
chr18.69541156.T.C	rs12958013	T	Severity	CAV	C	DOK6	571	Chronic liver disease and cirrhosis	digestive	592	11110	-0.01656	0.093211	0.983576	0.858989	1	0.999999
chr1.206773552.T.C	rs1800896	C	Severity	FCP	C	IL10	701	Other hypertrophic and atrophic conditions of skin	dermatologic	272	12536	-0.0156346	0.0880083	0.984487	0.858999	1	0.999999
chr5.174562335.T.A	rs2220543	T	Severity	CAV	A	SUMO2P6	585.32	End stage renal disease	genitourinary	135	11739	-0.0247541	0.139349	0.97555	0.859005	1	0.999999
chr5.1211624.A.G	rs76067074	G	Severity	CAV-FE	G	SLC6A19	760	Back pain	symptoms	1048	10874	-0.0186848	0.105185	0.981489	0.859007	1	0.999999
chr6.32623820.T.C	rs9271609	T	Severity	CAV	C	HLA-DQA1	241	Nontoxic nodular goiter	endocrine/metabolic	707	10081	-0.0114165	0.0642684	0.988648	0.859008	1	0.999999
chr19.39248147.C.T	rs12979860	C	Severity (C allele)*Conflicting; Risk factor (T allele)*Conflicting	CAV	T	IFNL4	473	Diseases of the larynx and vocal cords	respiratory	274	9812	-0.0165517	0.0931783	0.983585	0.85901	1	0.999999
chr4.67964168.T.A	rs720009	A	Possible functional consequences	FCP + IP	A	TMPRSS11A	550	Abdominal hernia	digestive	568	12561	0.0392861	0.221163	1.04007	0.859011	1	0.999999
chr17.31410594.G.A	rs178840	G	Severity	CAV	A	RAB11FIP4	174	Breast cancer	neoplasms	412	10901	-0.0145067	0.0816665	0.985598	0.859011	1	0.999999
chr9.21131628.G.C	rs12236000	G	Severity	CAV	C	-	789	Nausea and vomiting	symptoms	270	12507	0.0290092	0.163316	1.02943	0.859016	1	0.999999
chr10.89010241.T.C	rs982764	T	Severity	CAV-FE	C	FAS	530.11	GERD	digestive	1448	10776	0.00786021	0.0442549	1.00789	0.859027	1	0.999999
chr7.54580201.A.C	rs622568	C	Severity; Risk factor	CAV-FE	C	-	396	Abnormal heart sounds	circulatory system	197	11728	0.0255212	0.143692	1.02585	0.859028	1	0.999999
chr7.117642566.G.A	rs77010898	A	Severity	CAV	A	CFTR	724.1	Disorders of sacrum	musculoskeletal	123	11606	-0.180803	1.01803	0.8346	0.859037	1	0.999999
chr9.87725456.A.T	rs56952354	A;T	Possible functional consequences	FCP + IP	T	CTSL	350.1	Abnormal involuntary movements	neurological	214	11964	-0.0696094	0.391956	0.932758	0.859041	1	0.999999
chr4.186082920.C.T	rs3775291	T	Risk factor; Severity	CAV-FE	T	TLR3	586.2	Cyst of kidney, acquired	genitourinary	120	11789	-0.0260367	0.146654	0.974299	0.859086	1	0.999999
chr11.126292948.C.T	rs8177374	T	Protective	CAV	T	TIRAP	357	Inflammatory and toxic neuropathy	neurological	332	12605	0.0200452	0.112907	1.02025	0.859087	1	0.999999
chr9.132278286.T.C	rs11243705	C	Severity	CAV	C	SETX	395.1	Nonrheumatic mitral valve disorders	circulatory system	430	11601	0.0171735	0.0967381	1.01732	0.859095	1	0.999999
chr4.107694523.TG.T	rs70947091	T	Severity	CAV-FE	T	PAPSS1	292	Neurological disorders	mental disorders	434	12196	-0.0140081	0.0789074	0.98609	0.859095	1	0.999999
chr13.23084699.A.G	rs1984162	G	Severity	CAV	G	-	365	Glaucoma	sense organs	371	12244	0.0148589	0.0837176	1.01497	0.859125	1	0.999999
chr1.109740350.G.T	rs1332018	T	Risk factor; Severity	CAV	G	GSTM3	196	Radiotherapy	neoplasms	114	12152	-0.0238224	0.134232	0.976459	0.859138	1	0.999999
chr14.80203237.T.C	rs225014	C	Severity	CAV	C	DIO2	427.8	Sinoatrial node dysfunction (Bradycardia)	circulatory system	124	10254	0.0239311	0.134856	1.02422	0.85915	1	0.999999
chr2.60480453.A.G	rs1123573	A	Severity	CAV-FE	G	BCL11A	261.2	Vitamin B-complex deficiencies	endocrine/metabolic	482	9171	0.0122473	0.0690157	1.01232	0.85915	1	0.999999
chr21.41473715.C.A	rs2298661	A	Protective	CAV-FE	A	TMPRSS2	276.12	Hyposmolality and/or hyponatremia	endocrine/metabolic	149	12055	0.0278022	0.156696	1.02819	0.859172	1	0.999999
chr1.109740350.G.T	rs1332018	T	Risk factor; Severity	CAV	G	GSTM3	479	Other upper respiratory disease	respiratory	376	9812	-0.0133733	0.0753737	0.986716	0.859174	1	0.999999
chr5.157106730.T.C	rs35960726	C	Severity	CAV	C	HAVCR2	261	Vitamin deficiency	endocrine/metabolic	2598	9162	0.0478359	0.269611	1.049	0.859174	1	0.999999
chr11.88824823.A.G	rs10831496	G	Severity	CAV-FE	G	GRM5	389.1	Sensorineural hearing loss	sense organs	345	12169	-0.0151918	0.0856254	0.984923	0.859178	1	0.999999
chr21.41473715.C.A	rs2298661	A	Protective	CAV-FE	A	TMPRSS2	592	Cystitis and urethritis	genitourinary	162	11640	-0.0265139	0.149444	0.973835	0.859181	1	0.999999
chr2.36677870.C.A	rs6714112	C	Severity	CAV	A	-	261.2	Vitamin B-complex deficiencies	endocrine/metabolic	479	9105	-0.0175881	0.0991358	0.982566	0.859183	1	0.999999
chr9.87726151.C.T	rs41312184	C;T	Possible functional consequences	FCP + IP	T	CTSL	596.5	Functional disorders of bladder	genitourinary	142	12928	0.0908843	0.51228	1.09514	0.859185	1	0.999999
chr4.68840276.G.A	rs115162070	G	Severity	CAV	A	-	252	Disorders of parathyroid gland	endocrine/metabolic	193	11786	0.0357939	0.201765	1.03644	0.859191	1	0.999999
chr9.87726001.C.A	rs41307457	C;A	Possible functional consequences	FCP + IP	A	CTSL	475	Chronic sinusitis	respiratory	635	9784	-0.0259875	0.146494	0.974347	0.859197	1	0.999999
chr5.157106730.T.C	rs35960726	C	Severity	CAV	C	HAVCR2	687.4	Disturbance of skin sensation	dermatologic	306	11159	-0.12775	0.720143	0.880073	0.859197	1	0.999999
chr2.167953627.G.A	rs7595310	A	Severity	CAV-FE	A	STK39	949	Allergies, other	injuries & poisonings	211	10799	-0.0223395	0.125935	0.977908	0.859202	1	0.999999
chr2.191909428.G.A	rs147509469	A	Risk factor for females	CAV	A	CAVIN2-AS1	428	Congestive heart failure; nonhypertensive	circulatory system	417	12112	-0.0428789	0.241726	0.958027	0.859205	1	0.999999
chr13.73984368.C.T	rs12871414	C	Severity	CAV	T	KLF12	626	Disorders of menstruation and other abnormal bleeding from female genital tract	genitourinary	415	11331	-0.015507	0.0874254	0.984613	0.859215	1	0.999999
chr11.71456403.G.T	rs12785878	G	Severity	CAV	G	NADSYN1	198	Secondary malignant neoplasm	neoplasms	197	12153	0.020141	0.113558	1.02035	0.859223	1	0.999999
chr1.156125675.T.C	rs581342	C	Severity	CAV	C	LMNA	465.2	Acute pharyngitis	respiratory	286	10628	0.0248388	0.140053	1.02515	0.859231	1	0.999999
chr19.24134099.G.A	rs10407383	A	Severity	CAV-FE	A	ZNF254	442.11	Abdominal aortic aneurysm	circulatory system	301	11873	-0.0217799	0.122817	0.978456	0.859244	1	0.999999
chr1.109740350.G.T	rs1332018	T	Risk factor; Severity	CAV	G	GSTM3	447	Other disorders of arteries and arterioles	circulatory system	160	11906	-0.0201663	0.113719	0.980036	0.859246	1	0.999999
chr17.45422978.G.C	rs1230082	G	Severity	CAV	G	ARHGAP27	591	Urinary tract infection	genitourinary	482	11600	0.0129515	0.0730365	1.01304	0.85925	1	0.999999
chr17.27660155.T.C	rs117217714	C	Severity	CAV	C	NOS2P1	071	Human immunodeficiency virus [HIV] disease	infectious diseases	614	10615	0.0643438	0.362852	1.06646	0.859251	1	0.999999
chr1.169597075.C.T	rs6127	T	Severity in males	CAV	C	SELP	272.9	Unspecified disorder of lipoid metabolism	endocrine/metabolic	231	8584	0.0176117	0.0993188	1.01777	0.859253	1	0.999999
chr11.34482745.G.A	rs61882275	G	Severity	CAV	A	ELF5	288.1	Decreased white blood cell count	hematopoietic	129	12088	0.0228572	0.1289	1.02312	0.859253	1	0.999999
chr13.22495675.AG.A	rs10714879	A	Severity	CAV	AG	-	442.1	Aortic aneurysm	circulatory system	442	11726	-0.016851	0.0950301	0.98329	0.859255	1	0.999999
chr22.49281538.G.A	rs62220604	G	Severity	CAV	A	-	442	Other aneurysm	circulatory system	457	11086	-0.0142908	0.0806001	0.985811	0.859269	1	0.999999
chr11.784340.C.G	rs7104929	G	Severity	CAV-FE	G	-	470	Septal Deviations/Turbinate Hypertrophy	respiratory	209	9692	-0.0182765	0.103084	0.98189	0.859275	1	0.999999
chr1.12192898.T.G	rs1061622	T	Severity	CAV-FE	G	TNFRSF1B	345.3	Convulsions	neurological	102	12055	0.0292053	0.164729	1.02964	0.859278	1	0.999999
chr17.35880776.C.T	rs2107538	T	Risk factor; Severity	FCP	T	CCL5	272.13	Mixed hyperlipidemia	endocrine/metabolic	839	8556	0.0122212	0.0689327	1.0123	0.859279	1	0.999999
chr10.52771466.C.T	rs1800451	T	Potential functional effect on protein	FCP + IP	T	MBL2	715.1	Sacroiliitis NEC	musculoskeletal	111	12347	-0.0889121	0.501517	0.914926	0.859283	1	0.999999
chr4.5820150.T.C	rs3774881	T	Severity	CAV	C	CRMP1	459	Other disorders of circulatory system	circulatory system	234	12015	-0.0252291	0.142318	0.975086	0.859294	1	0.999999
chr6.31572536.A.G	rs909253	G	Risk factor	CAV	G	TNF	300.12	Agorophobia, social phobia, and panic disorder	mental disorders	101	9124	-0.0296167	0.167075	0.970818	0.8593	1	0.999999
chr1.161509955.A.G	rs1801274	G	Severity	CAV	G	FCGR2A	197	Chemotherapy	neoplasms	414	11641	-0.0128148	0.072294	0.987267	0.859305	1	0.999999
chr4.71742666.T.G	rs2282679	G	Severity	CAV	G	GC	443.7	Peripheral angiopathy in diseases classified elsewhere	circulatory system	101	11909	-0.0283348	0.159855	0.972063	0.859309	1	0.999999
chr12.52726315.TC.T	rs5798227	T	Risk factor	CAV	TC	-	362.2	Degeneration of macula and posterior pole of retina	sense organs	214	12215	-0.0305882	0.172577	0.969875	0.859317	1	0.999999
chr6.31572536.A.G	rs909253	G	Risk factor	CAV	G	TNF	764	Sciatica	symptoms	275	11594	-0.0183125	0.103321	0.981854	0.859321	1	0.999999
chr10.51197961.C.A	rs7897633	A	Severity in European-Americans	CAV	C	PRKG1	395	Heart valve disorders	circulatory system	861	11719	-0.00927078	0.0523098	0.990772	0.859329	1	0.999999
chr5.32750877.T.C	rs1173773	C	Protective	CAV	C	NPR3	611.1	Abnormal mammogram	genitourinary	219	12070	-0.0184065	0.103862	0.981762	0.859335	1	0.999999
chr5.86011821.T.G	rs4424029	G	Severity	CAV	G	-	772.2	Spasm of muscle	symptoms	103	12685	0.0253762	0.143218	1.0257	0.859363	1	0.999999
chr1.109740350.G.T	rs1332018	T	Risk factor; Severity	CAV	G	GSTM3	381	Otitis media and Eustachian tube disorders	sense organs	104	12682	-0.0249008	0.140541	0.975407	0.859369	1	0.999999
chr4.67910402.G.A	rs4860265	G	Possible functional consequences	FCP + IP	G	TMPRSS11A	368	Visual disturbances	sense organs	257	12320	-0.0169777	0.095823	0.983166	0.859369	1	0.999999
chr6.18015216.C.T	rs140247774	T	Severity	CAV	T	-	271.3	Intestinal disaccharidase deficiencies and disaccharide malabsorption	endocrine/metabolic	704	12111	0.0206379	0.116483	1.02085	0.859371	1	0.999999
chr19.31533051.C.A	rs8105499	C	Severity	CAV	A	LINC02841	702.2	Seborrheic keratosis	dermatologic	420	11774	-0.0134589	0.0759646	0.986631	0.859372	1	0.999999
chr9.33426577.A.G	rs10813976	G	Severity	CAV	G	-	452	Other venous embolism and thrombosis	circulatory system	211	11564	0.0209758	0.118397	1.0212	0.859378	1	0.999999
chr9.132278286.T.C	rs11243705	C	Severity	CAV	C	SETX	364	Corneal opacity and other disorders of cornea	sense organs	106	12132	-0.0347512	0.196163	0.965846	0.859387	1	0.999999
chr2.181488719.A.C	rs2034831	C	Severity	CAV	C	ITGA4	939	Atopic/contact dermatitis due to other or unspecified	dermatologic	596	10822	0.021465	0.121167	1.0217	0.859389	1	0.999999
chr8.16932640.T.C	rs118072448	T	Severity	CAV	C	-	578.8	Hemorrhage of rectum and anus	digestive	262	11748	0.0280157	0.15815	1.02841	0.859393	1	0.999999
chr7.107967457.C.T	rs2237698	T	Severity	CAV	T	LAMB1	724.1	Disorders of sacrum	musculoskeletal	122	11583	-0.0321255	0.18135	0.968385	0.859394	1	0.999999
chr2.162267541.C.T	rs1990760	T	Risk factor; Severity	CAV	C	IFIH1	610	Benign mammary dysplasias	genitourinary	115	12060	-0.0244352	0.137948	0.975861	0.859403	1	0.999999
chr7.22728630.G.T	rs2066992	T	Protective	CAV-FE	T	IL6	695.3	Rosacea	dermatologic	152	11017	0.0405221	0.228773	1.04135	0.859408	1	0.999999
chr2.195519781.A.G	rs74417002	G	Severity	CAV	G	-	702.1	Actinic keratosis	dermatologic	327	12152	-0.0403246	0.227668	0.960478	0.859414	1	0.999999
chr6.6924962.A.C	rs6933436	C	Severity	CAV	C	-	479	Other upper respiratory disease	respiratory	372	9585	0.0141216	0.0797362	1.01422	0.859426	1	0.999999
chr1.156125675.T.C	rs581342	C	Severity	CAV	C	LMNA	172	Skin cancer	neoplasms	524	12005	-0.0190807	0.107739	0.9811	0.859429	1	0.999999
chr1.90742957.A.C	rs2166172	C	Severity	CAV-FE	C	-	275.6	Hypercalcemia	endocrine/metabolic	188	12689	-0.0193897	0.109496	0.980797	0.859445	1	0.999999
chr2.136948486.A.G	rs7605851	G	Severity	CAV-FE	G	THSD7B	949	Allergies, other	injuries & poisonings	213	10941	-0.0302532	0.170854	0.9702	0.859453	1	0.999999
chr2.195499753.A.C	rs73060484	C	Severity	CAV	C	-	702.2	Seborrheic keratosis	dermatologic	425	12111	-0.0246385	0.139167	0.975663	0.859475	1	0.999999
chr16.57636629.G.A	rs7499679	A	Severity	CAV	A	ADGRG1	476	Allergic rhinitis	respiratory	963	9667	-0.0105934	0.0598395	0.989463	0.859485	1	0.999999
chr4.71762286.C.T	rs113574864	T	Severity	CAV	T	GC	090	Sexually transmitted infections (not HIV or hepatitis)	infectious diseases	257	12983	0.0365606	0.206524	1.03724	0.859486	1	0.999999
chr16.57636629.G.A	rs7499679	A	Severity	CAV	A	ADGRG1	204	Leukemia	neoplasms	107	12856	0.0300271	0.169622	1.03048	0.85949	1	0.999999
chr1.155133406.T.G	rs4971066	G	Risk factor	CAV	G	EFNA1	304	Adjustment reaction	mental disorders	229	8973	0.023575	0.133176	1.02386	0.859491	1	0.999999
chr5.1211624.A.G	rs76067074	G	Severity	CAV-FE	G	SLC6A19	426.3	Bundle branch block	circulatory system	117	10134	0.0535465	0.302536	1.05501	0.859514	1	0.999999
chr9.81442264.TCAG.T	rs1826292621	T	Severity	CAV	T	-	701.2	Scar conditions and fibrosis of skin	dermatologic	121	12514	0.0416464	0.235312	1.04253	0.859521	1	0.999999
chr9.87726151.C.T	rs41312184	C;T	Possible functional consequences	FCP + IP	T	CTSL	599.5	Frequency of urination and polyuria	genitourinary	769	10727	0.0394469	0.222885	1.04024	0.859522	1	0.999999
chr4.24511798.A.G	rs73246461	G	Severity	CAV	G	-	365	Glaucoma	sense organs	355	11810	-0.0173242	0.0978881	0.982825	0.859524	1	0.999999
chr5.1211624.A.G	rs76067074	G	Severity	CAV-FE	G	SLC6A19	454.1	Varicose veins of lower extremity	circulatory system	213	11239	0.0380687	0.215102	1.0388	0.859525	1	0.999999
chr14.94566450.G.A	rs2093266	A	Risk factor for acute kidney injury	CAV	A	SERPINA4	426.91	Cardiac pacemaker in situ	circulatory system	204	10510	-0.0385664	0.217915	0.962168	0.859525	1	0.999999
chr2.196087686.G.A	rs2176724	A	Severity	CAV	A	-	395	Heart valve disorders	circulatory system	861	11724	0.0142958	0.0807848	1.0144	0.859539	1	0.999999
chr2.167953627.G.A	rs7595310	A	Severity	CAV-FE	A	STK39	395.6	Heart valve replaced	circulatory system	183	11569	-0.0236633	0.133721	0.976615	0.85954	1	0.999999
chr2.196087686.G.A	rs2176724	A	Severity	CAV	A	-	681.5	Cellulitis and abscess of leg, except foot	dermatologic	151	12180	-0.0328634	0.18573	0.967671	0.859554	1	0.999999
chr10.98166813.G.T	rs10786398	T	Severity	CAV	T	R3HCC1L	580	Nephritis; nephrosis; renal sclerosis	genitourinary	175	11643	-0.0214118	0.121011	0.978816	0.859555	1	0.999999
chr10.51197961.C.A	rs7897633	A	Severity in European-Americans	CAV	C	PRKG1	741	Symptoms and disorders of the joints	musculoskeletal	348	12607	-0.0138377	0.078205	0.986258	0.859555	1	0.999999
chr8.37849759.C.T	rs138763430	T	Severity	CAV	T	BRF2	427	Cardiac dysrhythmias	circulatory system	1570	10510	-0.0873108	0.49348	0.916392	0.859564	1	0.999999
chrX.15592465.T.A	rs73195521	A	Severity	CAV	A	ACE2	070	Viral hepatitis	infectious diseases	718	10621	-0.132785	0.750607	0.875653	0.859584	1	0.999999
chr5.159315942.T.G	rs3212227	T	Severity	FCP	G	IL12B	475	Chronic sinusitis	respiratory	638	9791	0.012671	0.0716268	1.01275	0.859585	1	0.999999
chr6.52236941.T.C	rs763780	C	Protective	FCP	C	IL17F	442	Other aneurysm	circulatory system	487	11908	0.0283786	0.160447	1.02879	0.859609	1	0.999999
chr21.33287378.C.T	rs8178521	T	Severity	CAV-FE	T	IL10RB	395.6	Heart valve replaced	circulatory system	180	11349	-0.0209845	0.118642	0.979234	0.859609	1	0.999999
chr5.174562335.T.A	rs2220543	T	Severity	CAV	A	SUMO2P6	564	Functional digestive disorders	digestive	345	10173	-0.015685	0.088684	0.984437	0.859615	1	0.999999
chr5.1211624.A.G	rs76067074	G	Severity	CAV-FE	G	SLC6A19	389	Hearing loss	sense organs	538	11744	0.0246619	0.139443	1.02497	0.859618	1	0.999999
chr4.44416575.T.C	rs35540967	C	Severity	CAV	C	KCTD8	741.2	Stiffness of joint	musculoskeletal	248	12576	0.0283206	0.160133	1.02873	0.859621	1	0.999999
chr12.132489230.GC.G	rs56106917	G	Severity	CAV	G	FBRSL1	687.4	Disturbance of skin sensation	dermatologic	305	11148	-0.0148043	0.0837091	0.985305	0.859623	1	0.999999
chr1.156125675.T.C	rs581342	C	Severity	CAV	C	LMNA	574.1	Cholelithiasis	digestive	111	12929	-0.0404166	0.228532	0.960389	0.859624	1	0.999999
chr2.195499753.A.C	rs73060484	C	Severity	CAV	C	-	386	Vertiginous syndromes and other disorders of vestibular system	sense organs	119	11986	-0.0450675	0.254849	0.955933	0.859634	1	0.999999
chr2.136948486.A.G	rs7605851	G	Severity	CAV-FE	G	THSD7B	327.7	Sleep related movement disorders	neurological	116	10896	-0.041582	0.23514	0.959271	0.859635	1	0.999999
chr22.49281538.G.A	rs62220604	G	Severity	CAV	A	-	288.1	Decreased white blood cell count	hematopoietic	122	11348	0.025183	0.142413	1.0255	0.859641	1	0.999999
chr1.161509955.A.G	rs1801274	G	Severity	CAV	G	FCGR2A	496.3	Bronchiectasis	respiratory	119	10499	0.0238729	0.135008	1.02416	0.859645	1	0.999999
chr15.90866675.C.T	rs79742014	T	Protective	IP	T	FURIN	585.34	Chronic Kidney Disease, Stage IV	genitourinary	203	11690	0.0499271	0.282366	1.05119	0.859652	1	0.999999
chr6.31575324.G.A	rs361525	G	Severity	CAV-FE	A	TNF	279.1	Immunity deficiency	endocrine/metabolic	111	12640	0.0493901	0.279342	1.05063	0.859659	1	0.999999
chr19.24134099.G.A	rs10407383	A	Severity	CAV-FE	A	ZNF254	930	Allergic reaction to food	injuries & poisonings	424	10934	-0.0223896	0.126637	0.977859	0.859665	1	0.999999
chr2.181488719.A.C	rs2034831	C	Severity	CAV	C	ITGA4	569	Other disorders of intestine	digestive	227	12191	-0.0341555	0.193204	0.966421	0.859678	1	0.999999
chr16.16924042.C.A	rs1453512	A	Severity	CAV	C	-	472	Chronic pharyngitis and nasopharyngitis	respiratory	447	9697	0.0136774	0.0773698	1.01377	0.859682	1	0.999999
chr8.37849759.C.T	rs138763430	T	Severity	CAV	T	BRF2	496	Chronic airway obstruction	respiratory	547	10952	-0.132507	0.749663	0.875897	0.8597	1	0.999999
chr2.191909428.G.A	rs147509469	A	Risk factor for females	CAV	A	CAVIN2-AS1	394	Rheumatic disease of the heart valves	circulatory system	242	11700	-0.0534172	0.302211	0.947984	0.859701	1	0.999999
chr5.86011821.T.G	rs4424029	G	Severity	CAV	G	-	389	Hearing loss	sense organs	547	12063	0.0113448	0.0641846	1.01141	0.859702	1	0.999999
chr11.34482745.G.A	rs61882275	G	Severity	CAV	A	ELF5	290.1	Dementias	mental disorders	105	12277	-0.026278	0.148673	0.974064	0.859705	1	0.999999
chr1.35908500.C.T	rs2765013	C	Severity	CAV	T	AGO1	136	Other infectious and parasitic diseases	infectious diseases	124	12784	-0.0387003	0.218962	0.962039	0.859709	1	0.999999
chr11.320772.A.G	rs12252	G	Severity; Risk factor	CAV	G	IFITM3	840	Sprains and strains	injuries & poisonings	104	12623	-0.0511158	0.28921	0.950169	0.85971	1	0.999999
chr2.195499753.A.C	rs73060484	C	Severity	CAV	C	-	741	Symptoms and disorders of the joints	musculoskeletal	347	12575	0.0264476	0.149646	1.0268	0.859717	1	0.999999
chr1.205208489.G.A	rs11240388	G	Severity	CAV-FE	G	DSTYK	174.11	Malignant neoplasm of female breast	neoplasms	422	12359	-0.0130924	0.0740828	0.986993	0.859723	1	0.999999
chr10.8988345.A.T	rs71481792	A	Severity	CAV	T	-	197	Chemotherapy	neoplasms	423	11850	0.0141381	0.0800065	1.01424	0.859735	1	0.999999
chr1.230710048.A.G	rs699	G	Severity	CAV	G	AGT	389	Hearing loss	sense organs	549	12178	-0.0112509	0.0636762	0.988812	0.859752	1	0.999999
chr21.41508701.T.G	rs4283504	T	Possible functional consequences	FCP + IP	T	TMPRSS2	600	Hyperplasia of prostate	genitourinary	683	11494	-0.0187373	0.106059	0.981437	0.859768	1	0.999999
chr19.50379362.T.C	rs1405655	C	Severity	CAV-FE	C	NR1H2	340	Migraine	neurological	455	12234	0.0126525	0.0716252	1.01273	0.859784	1	0.999999
chr11.126292948.C.T	rs8177374	T	Protective	CAV	T	TIRAP	304	Adjustment reaction	mental disorders	231	9124	-0.0242954	0.137535	0.975997	0.859784	1	0.999999
chr13.41746691.T.A	rs10507497	A	Severity	CAV-FE	A	VWA8	165	Cancer within the respiratory system	neoplasms	112	13191	0.029349	0.166154	1.02978	0.859793	1	0.999999
chrX.15600835.T.C	rs4646116	C	Risk factor	FCP + IP	C	ACE2	689	Disorder of skin and subcutaneous tissue NOS	dermatologic	155	12724	-0.127213	0.720236	0.880546	0.859801	1	0.999999
chr2.191909428.G.A	rs147509469	A	Risk factor for females	CAV	A	CAVIN2-AS1	578	Gastrointestinal hemorrhage	digestive	378	12039	-0.0430393	0.243686	0.957874	0.859808	1	0.999999
chr10.51197961.C.A	rs7897633	A	Severity in European-Americans	CAV	C	PRKG1	371	Inflammation of the eye	sense organs	259	11951	-0.0160068	0.0906352	0.984121	0.859817	1	0.999999
chr12.8058591.T.C	rs7842	C	Risk factor; Severity	CAV	C	C3AR1	599.4	Urinary incontinence	genitourinary	231	10720	0.018636	0.105523	1.01881	0.859818	1	0.999999
chr20.23046984.T.C	rs1042580	C	Severity	CAV	C	THBD	173	Neoplasm of uncertain behavior of skin	neoplasms	313	12024	0.0146357	0.0828799	1.01474	0.859831	1	0.999999
chr4.153687301.A.G	rs1898830	G	Severity; Risk factor	CAV	G	TLR2	427.7	Tachycardia NOS	circulatory system	139	10424	0.022448	0.127122	1.0227	0.859833	1	0.999999
chr12.8058591.T.C	rs7842	C	Risk factor; Severity	CAV	C	C3AR1	514	Abnormal findings examination of lungs	respiratory	296	12438	0.0162106	0.0918	1.01634	0.859833	1	0.999999
chr5.21768177.G.A	-	HLA-A*02:02	Protective	IP	A	HLA-A	250.1	Type 1 diabetes	endocrine/metabolic	184	9971	0.0188486	0.10674	1.01903	0.859834	1	0.999999
chr2.195994321.C.T	rs191631470	T	Severity	CAV	T	DNAH7	599	Other symptoms/disorders or the urinary system	genitourinary	1249	10686	-0.0508975	0.288252	0.950376	0.859844	1	0.999999
chr13.22495675.AG.A	rs10714879	A	Severity	CAV	AG	-	696.41	Psoriasis vulgaris	dermatologic	263	10639	-0.0198828	0.112611	0.980314	0.859852	1	0.999999
chr11.1219991.G.T	rs35705950	T	Protective	CAV	T	MUC5B	564.1	Irritable Bowel Syndrome	digestive	194	10015	-0.0293407	0.166182	0.971086	0.859856	1	0.999999
chr2.196087686.G.A	rs2176724	A	Severity	CAV	A	-	454.1	Varicose veins of lower extremity	circulatory system	217	11643	0.0268133	0.15189	1.02718	0.859877	1	0.999999
chr10.52771466.C.T	rs1800451	T	Potential functional effect on protein	FCP + IP	T	MBL2	242.1	Graves' disease	endocrine/metabolic	159	10077	-0.0681721	0.38618	0.9341	0.859878	1	0.999999
chr4.143999443.G.A	rs7683365	A	Risk factor	FCP + IP	A	GYPB	426	Cardiac conduction disorders	circulatory system	528	9072	-0.0129456	0.0733362	0.987138	0.859882	1	0.999999
chr17.45995618.A.G	rs112572874	G	Risk factor	CAV-FE	G	MAPT	733	Other disorders of bone and cartilage	musculoskeletal	733	11439	-0.0121048	0.0685787	0.987968	0.859894	1	0.999999
chr12.47879112.A.G	rs2228570	AG genotype	Severity	CAV	A	VDR	362	Other retinal disorders	sense organs	304	10308	0.0152091	0.0861729	1.01533	0.859905	1	0.999999
chr15.90879313.T.C	rs8039305	C	Risk factor	CAV-FE	C	FURIN	740.11	Osteoarthrosis, localized, primary	musculoskeletal	810	10997	-0.00951583	0.0539167	0.990529	0.859908	1	0.999999
chrX.15603134.G.A	rs7885856	G;A	Possible functional consequences	FCP + IP	A	ACE2	704	Diseases of hair and hair follicles	dermatologic	320	12251	0.20555	1.16484	1.2282	0.859931	1	0.999999
chr10.104263031.C.A	rs4925	A	Protective for neurological complications of long COVID	CAV	A	GSTO1	285.2	Anemia of chronic disease	hematopoietic	173	11207	-0.0212021	0.120152	0.979021	0.859932	1	0.999999
chr9.21131628.G.C	rs12236000	G	Severity	CAV	C	-	714	Rheumatoid arthritis and other inflammatory polyarthropathies	musculoskeletal	236	12271	-0.0311621	0.176607	0.969318	0.859941	1	0.999999
chr5.86011821.T.G	rs4424029	G	Severity	CAV	G	-	256.4	Polycystic ovaries	endocrine/metabolic	126	11870	-0.023848	0.13516	0.976434	0.859946	1	0.999999
chr3.148742201.A.C	rs5186	C	Severity	CAV	C	AGTR1	291	Other specified nonpsychotic and/or transient mental disorders	mental disorders	100	12355	-0.0280917	0.159213	0.972299	0.859947	1	0.999999
chr16.89196249.G.A	rs117169628	A	Severity	CAV	A	SLC22A31	275.6	Hypercalcemia	endocrine/metabolic	188	12741	0.0263867	0.149553	1.02674	0.85995	1	0.999999
chr4.67910402.G.A	rs4860265	G	Possible functional consequences	FCP + IP	G	TMPRSS11A	800	Fracture of lower limb	injuries & poisonings	111	12059	-0.0258115	0.146305	0.974519	0.859962	1	0.999999
chr1.196673103.G.A	rs800292	A	Severity	CAV	A	CFH	459.9	Circulatory disease NEC	circulatory system	160	12562	-0.0235122	0.133272	0.976762	0.859962	1	0.999999
chr4.111691870.C.T	rs112641600	C	Severity	CAV	T	-	250.41	Impaired fasting glucose	endocrine/metabolic	200	10461	0.0351418	0.199192	1.03577	0.859963	1	0.999999
chr4.186083346.C.T	rs121434431	T	Severity	CAV-FE	T	TLR3	296.22	Major depressive disorder	mental disorders	1473	9121	-0.188013	1.06571	0.828604	0.859964	1	0.999999
chr6.105878879.T.A	rs9386484	T	Severity	CAV	A	-	789	Nausea and vomiting	symptoms	238	10378	0.0204064	0.115672	1.02062	0.859967	1	0.999999
chr5.21768177.G.A	-	HLA-A*02:02	Protective	IP	A	HLA-A	599.4	Urinary incontinence	genitourinary	226	10086	-0.0175234	0.0993502	0.982629	0.859995	1	0.999999
chr6.30887474.G.A	rs4618569	AG genotype	Severity	CAV	A	DDR1	255	Disorders of adrenal glands	endocrine/metabolic	174	11982	-0.0232173	0.131639	0.97705	0.860003	1	0.999999
chr21.41426103.C.A	rs17000900	A	Severity	CAV-FE	A	MX1	278	Overweight, obesity and other hyperalimentation	endocrine/metabolic	1744	10452	-0.0109587	0.0621468	0.989101	0.86003	1	0.999999
chr2.6013310.G.A	rs73910904	A	Risk factor	CAV	A	-	497	Bronchitis	respiratory	209	10964	0.0645957	0.366335	1.06673	0.860035	1	0.999999
chr3.149000300.G.T	rs76488148	T	Severity	CAV	T	GYG1	338.2	Chronic pain	neurological	929	11163	0.0170539	0.0967191	1.0172	0.860039	1	0.999999
chr1.46309111.A.G	rs41292543	G	Severity	CAV-FE	G	UQCRH	270.3	Disorders of plasma protein metabolism	endocrine/metabolic	105	12822	-0.0397057	0.225206	0.961072	0.860052	1	0.999999
chr4.153687301.A.G	rs1898830	G	Severity; Risk factor	CAV	G	TLR2	442.11	Abdominal aortic aneurysm	circulatory system	300	11797	0.0163955	0.092994	1.01653	0.860052	1	0.999999
chr17.9267091.C.T	rs34761447	C	Severity	CAV	T	STX8	475.9	Postnasal drip	respiratory	231	9614	-0.0298371	0.169241	0.970604	0.860059	1	0.999999
chr5.21768177.G.A	-	HLA-A*02:02	Protective	IP	A	HLA-A	250.4	Abnormal glucose	endocrine/metabolic	859	9971	0.00947467	0.0537421	1.00952	0.860059	1	0.999999
chr2.195499753.A.C	rs73060484	C	Severity	CAV	C	-	472	Chronic pharyngitis and nasopharyngitis	respiratory	454	9772	-0.0237716	0.134841	0.976509	0.860064	1	0.999999
chr17.42362183.A.G	rs744166	G	Risk factor; Severity	CAV	G	STAT3	585	Renal failure	genitourinary	660	11795	-0.010609	0.0601792	0.989447	0.860066	1	0.999999
chr21.41473715.C.A	rs2298661	A	Protective	CAV-FE	A	TMPRSS2	415	Pulmonary heart disease	circulatory system	149	13032	-0.0270609	0.15351	0.973302	0.860073	1	0.999999
chr4.188627868.CTCT.C	rs1734523522	C	Severity	CAV	C	LINC01060	070.2	Viral hepatitis B	infectious diseases	100	10523	0.0513895	0.291527	1.05273	0.860076	1	0.999999
chr22.49281538.G.A	rs62220604	G	Severity	CAV	A	-	610	Benign mammary dysplasias	genitourinary	110	11286	-0.0266221	0.151025	0.973729	0.860077	1	0.999999
chr22.19963748.G.A	rs4680	A	Risk factor	FCP	A	COMT	706.2	Sebaceous cyst	dermatologic	111	11996	-0.023999	0.136152	0.976287	0.860085	1	0.999999
chr10.8988345.A.T	rs71481792	A	Severity	CAV	T	-	714	Rheumatoid arthritis and other inflammatory polyarthropathies	musculoskeletal	226	12058	0.0192654	0.109301	1.01945	0.86009	1	0.999999
chr6.147217556.A.G	rs116898161	G	Severity	CAV	G	STXBP5	465.2	Acute pharyngitis	respiratory	286	10656	-0.0409592	0.23238	0.959868	0.86009	1	0.999999
chr4.68840276.G.A	rs115162070	G	Severity	CAV	A	-	335	Multiple sclerosis	neurological	184	11881	-0.0371077	0.210536	0.963572	0.860094	1	0.999999
chr21.33287378.C.T	rs8178521	T	Severity	CAV-FE	T	IL10RB	480	Pneumonia	respiratory	339	11691	0.0151439	0.085927	1.01526	0.860104	1	0.999999
chr6.6924962.A.C	rs6933436	C	Severity	CAV	C	-	573.9	Abnormal serum enzyme levels	digestive	289	11446	-0.0158071	0.0896928	0.984317	0.860109	1	0.999999
chr9.21206606.C.G	rs28368148	G	Severity	CAV-FE	G	IFNA10	707.2	Chronic ulcer of leg or foot	dermatologic	128	13036	0.104307	0.591872	1.10994	0.860112	1	0.999999
chr14.55263686.C.T	rs10140801	T	Severity	CAV-FE	T	FBXO34-AS1	697	Sarcoidosis	dermatologic	159	10970	-0.0208394	0.11825	0.979376	0.860112	1	0.999999
chr4.67964168.T.A	rs720009	A	Possible functional consequences	FCP + IP	A	TMPRSS11A	426.91	Cardiac pacemaker in situ	circulatory system	204	10509	-0.0628264	0.356506	0.939106	0.860115	1	0.999999
chr5.142872984.C.T	rs10039856	C	Severity	CAV	T	ARHGAP26	740.11	Osteoarthrosis, localized, primary	musculoskeletal	834	11477	0.0146423	0.0830889	1.01475	0.860118	1	0.999999
chr1.27373964.C.T	rs141300199	T	Severity	CAV	T	FCN3	172.2	Other non-epithelial cancer of skin	neoplasms	429	12030	-0.183951	1.04389	0.831976	0.860124	1	0.999999
chr21.41508701.T.G	rs4283504	T	Possible functional consequences	FCP + IP	T	TMPRSS2	415	Pulmonary heart disease	circulatory system	148	12670	0.0332539	0.188731	1.03381	0.860139	1	0.999999
chr9.87726001.C.A	rs41307457	C;A	Possible functional consequences	FCP + IP	A	CTSL	279.1	Immunity deficiency	endocrine/metabolic	111	12590	0.0572699	0.325049	1.05894	0.860146	1	0.999999
chr2.195519781.A.G	rs74417002	G	Severity	CAV	G	-	411	Ischemic Heart Disease	circulatory system	1234	11666	-0.0244837	0.138965	0.975814	0.860148	1	0.999999
chr12.47879112.A.G	rs2228570	AG genotype	Severity	CAV	A	VDR	727.1	Synovitis and tenosynovitis	musculoskeletal	132	9281	-0.0226479	0.128546	0.977607	0.860149	1	0.999999
chr2.127137039.A.G	rs744373	G	Severity	CAV	G	-	174	Breast cancer	neoplasms	470	12361	-0.0134113	0.0761227	0.986678	0.860152	1	0.999999
chr2.162044379.C.T	rs3788979	T	Risk factor	CAV	T	DPP4	706	Diseases of sebaceous glands	dermatologic	423	11689	0.0205882	0.116868	1.0208	0.860164	1	0.999999
chr9.87725456.A.T	rs56952354	A;T	Possible functional consequences	FCP + IP	T	CTSL	250.41	Impaired fasting glucose	endocrine/metabolic	200	10581	0.0657805	0.373427	1.06799	0.860173	1	0.999999
chr9.133257521.T.TC	rs8176719	TC	Severity; Risk factor	CAV-FE	TC	ABO	585	Renal failure	genitourinary	659	11781	-0.0107765	0.0611809	0.989281	0.860183	1	0.999999
chr11.320772.A.G	rs12252	G	Severity; Risk factor	CAV	G	IFITM3	704	Diseases of hair and hair follicles	dermatologic	320	12119	0.0282646	0.160465	1.02867	0.860183	1	0.999999
chr4.5820150.T.C	rs3774881	T	Severity	CAV	C	CRMP1	696.41	Psoriasis vulgaris	dermatologic	254	10326	-0.0243411	0.138192	0.975953	0.860184	1	0.999999
chr9.132278286.T.C	rs11243705	C	Severity	CAV	C	SETX	274.1	Gout	endocrine/metabolic	251	12873	0.0221006	0.125473	1.02235	0.860185	1	0.999999
chr10.36988942.A.G	rs2091431	G	Severity	CAV	A	-	701	Other hypertrophic and atrophic conditions of skin	dermatologic	269	12371	-0.0166386	0.0944673	0.983499	0.860192	1	0.999999
chr16.16924042.C.A	rs1453512	A	Severity	CAV	C	-	252.1	Hyperparathyroidism	endocrine/metabolic	168	11822	-0.0217594	0.123546	0.978476	0.860196	1	0.999999
chr10.52771475.C.T	rs1800450	T	Severity	CAV	T	MBL2	564.1	Irritable Bowel Syndrome	digestive	199	10220	0.0254662	0.144593	1.02579	0.860197	1	0.999999
chr2.181488719.A.C	rs2034831	C	Severity	CAV	C	ITGA4	789	Nausea and vomiting	symptoms	272	12431	0.029946	0.170043	1.0304	0.860208	1	0.999999
chr17.34252769.A.G	rs1024611	G	Risk factor	CAV	G	CCL2	070.3	Viral hepatitis C	infectious diseases	626	10606	-0.0118011	0.0670112	0.988268	0.860211	1	0.999999
chr16.16924042.C.A	rs1453512	A	Severity	CAV	C	-	365	Glaucoma	sense organs	366	12118	-0.0148726	0.0844592	0.985237	0.860221	1	0.999999
chr4.67963489.G.A	rs6552134	G	Possible functional consequences	FCP + IP	G	TMPRSS11A	724	Other and unspecified disorders of back	musculoskeletal	187	11437	-0.020859	0.118465	0.979357	0.860233	1	0.999999
chr10.52771475.C.T	rs1800450	T	Severity	CAV	T	MBL2	275.6	Hypercalcemia	endocrine/metabolic	188	12781	-0.0266209	0.151192	0.97373	0.860237	1	0.999999
chr12.6845711.C.T	rs5443	T	protective	CAV	T	CDCA3	427.1	Paroxysmal tachycardia, unspecified	circulatory system	249	10516	-0.0172247	0.0978413	0.982923	0.860257	1	0.999999
chr17.8109899.C.T	rs151256885	T	Severity	CAV	T	ALOXE3	300.12	Agorophobia, social phobia, and panic disorder	mental disorders	101	9116	-0.179331	1.01869	0.835829	0.860262	1	0.999999
chr17.9267091.C.T	rs34761447	C	Severity	CAV	T	STX8	740.11	Osteoarthrosis, localized, primary	musculoskeletal	831	11297	-0.0165044	0.0937993	0.983631	0.86033	1	0.999999
chr2.162267541.C.T	rs1990760	T	Risk factor; Severity	CAV	C	IFIH1	070.2	Viral hepatitis B	infectious diseases	100	10570	0.0258235	0.14677	1.02616	0.860336	1	0.999999
chr5.180810828.C.T	rs113791144	T	Severity	CAV	T	-	216.1	Screening for malignant neoplasms of the skin	neoplasms	242	11294	-0.0327663	0.186243	0.967765	0.860346	1	0.999999
chr2.162267541.C.T	rs1990760	T	Risk factor; Severity	CAV	C	IFIH1	426.2	Atrioventricular [AV] block	circulatory system	110	10465	-0.0258421	0.146895	0.974489	0.860355	1	0.999999
chr9.4329170.T.C	rs3895472	C	Severity	CAV	T	GLIS3	599.9	Other abnormality of urination	genitourinary	178	10465	-0.0371427	0.211137	0.963539	0.860359	1	0.999999
chr6.45737076.T.A	rs16873740	A	Severity	CAV	A	-	495.2	Asthma with exacerbation	respiratory	229	10928	-0.0250073	0.14216	0.975303	0.860365	1	0.999999
chr3.148742201.A.C	rs5186	C	Severity	CAV	C	AGTR1	355.1	Chronic pain syndrome	neurological	104	12466	0.027048	0.153764	1.02742	0.860368	1	0.999999
chr5.132485305.G.A	rs17622656	A	Risk factor	FCP + IP	A	IRF1	246	Other disorders of thyroid	endocrine/metabolic	326	10009	0.0148122	0.0842055	1.01492	0.860369	1	0.999999
chr4.67963489.G.A	rs6552134	G	Possible functional consequences	FCP + IP	G	TMPRSS11A	695	Erythematous conditions	dermatologic	333	10856	-0.0155973	0.0886772	0.984524	0.860381	1	0.999999
chr12.47902438.G.T	rs11574024	T	Severity	CAV	T	VDR	280.2	Iron deficiency anemia secondary to blood loss (chronic)	hematopoietic	195	11148	0.0341956	0.194425	1.03479	0.860388	1	0.999999
chr21.41473715.C.A	rs2298661	A	Protective	CAV-FE	A	TMPRSS2	728.7	Fasciitis	musculoskeletal	131	10956	0.0287242	0.163318	1.02914	0.860389	1	0.999999
chr5.21768177.G.A	-	HLA-A*02:02	Protective	IP	A	HLA-A	285.2	Anemia of chronic disease	hematopoietic	165	10555	-0.0202898	0.115367	0.979915	0.860395	1	0.999999
chr10.52771475.C.T	rs1800450	T	Severity	CAV	T	MBL2	250.4	Abnormal glucose	endocrine/metabolic	886	10587	-0.0130261	0.0740752	0.987058	0.860412	1	0.999999
chr15.100233816.G.A	rs143434383	A	Risk factor	CAV	A	ADAMTS17	185	Cancer of prostate	neoplasms	223	11867	-0.0860134	0.489143	0.917582	0.860416	1	0.999999
chr10.28606315.C.T	rs12773860	T	Severity	CAV	T	WAC	433.2	Occlusion of cerebral arteries	circulatory system	164	12181	0.0299928	0.170565	1.03045	0.860416	1	0.999999
chr14.74952741.A.G	rs2268616	G	Risk factor	CAV	G	PGF	228.1	Hemangioma of skin and subcutaneous tissue	neoplasms	276	12369	0.0504409	0.286852	1.05173	0.860418	1	0.999999
chr16.3500977.C.G	rs2301762	G	Severity	CAV	G	CLUAP1	271	Disorders of carbohydrate transport and metabolism	endocrine/metabolic	715	12210	-0.0231483	0.131649	0.977118	0.860424	1	0.999999
chr4.68840276.G.A	rs115162070	G	Severity	CAV	A	-	427.12	Paroxysmal ventricular tachycardia	circulatory system	102	10357	0.0483689	0.275083	1.04956	0.860425	1	0.999999
chr1.3081749.G.A	rs12745140	A	Severity	CAV	A	PRDM16	272.11	Hypercholesterolemia	endocrine/metabolic	1586	8281	-0.0125126	0.0711631	0.987565	0.860428	1	0.999999
chr11.114726432.A.T	rs1712779	T	Severity	CAV-FE	T	-	274.1	Gout	endocrine/metabolic	254	13009	0.0168017	0.0955576	1.01694	0.860429	1	0.999999
chr21.33252612.A.G	rs2236757	A	Severity	CAV-FE	A	IFNAR2	427.21	Atrial fibrillation	circulatory system	670	10016	-0.0118038	0.0671363	0.988266	0.860436	1	0.999999
chr14.72467521.C.T	rs12587980	T	Severity	CAV	T	RGS6	440	Atherosclerosis	circulatory system	110	11849	-0.0260512	0.148173	0.974285	0.860439	1	0.999999
chr15.33615902.C.T	rs12593288	C	Severity	CAV	T	RYR3	743	Osteoporosis, osteopenia and pathological fracture	musculoskeletal	949	11718	0.0118311	0.0672971	1.0119	0.860448	1	0.999999
chr1.206773552.T.C	rs1800896	C	Severity	FCP	C	IL10	364	Corneal opacity and other disorders of cornea	sense organs	108	12282	0.0244249	0.138936	1.02473	0.860451	1	0.999999
chr4.111691870.C.T	rs112641600	C	Severity	CAV	T	-	687	Symptoms affecting skin	dermatologic	109	11039	0.0450399	0.256217	1.04607	0.860461	1	0.999999
chr15.60810211.C.T	rs341419	T	Severity	CAV-FE	T	RORA	473	Diseases of the larynx and vocal cords	respiratory	273	9680	0.0197925	0.112608	1.01999	0.860478	1	0.999999
chr11.1219991.G.T	rs35705950	T	Protective	CAV	T	MUC5B	316	Substance addiction and disorders	mental disorders	189	11670	-0.0295482	0.168114	0.970884	0.860481	1	0.999999
chrX.12888602.G.A	rs147244662	A	Severity; Severity for males	CAV-FE	A	TLR7	599.4	Urinary incontinence	genitourinary	230	10735	-0.183383	1.04343	0.832449	0.86049	1	0.999999
chr1.3081749.G.A	rs12745140	A	Severity	CAV	A	PRDM16	252.1	Hyperparathyroidism	endocrine/metabolic	166	11595	-0.0343856	0.195677	0.966199	0.860509	1	0.999999
chr9.87724615.A.G	rs3128509	A;G	Possible functional consequences	FCP + IP	A	CTSL	276.14	Hypopotassemia	endocrine/metabolic	123	11838	0.0233797	0.133051	1.02366	0.860515	1	0.999999
chr6.52236941.T.C	rs763780	C	Protective	FCP	C	IL17F	272.13	Mixed hyperlipidemia	endocrine/metabolic	840	8591	-0.0231129	0.13155	0.977152	0.860532	1	0.999999
chr7.22728630.G.T	rs2066992	T	Protective	CAV-FE	T	IL6	185	Cancer of prostate	neoplasms	224	11896	0.0348788	0.198519	1.03549	0.860534	1	0.999999
chr8.124324323.T.C	rs72711165	C	Severity	CAV-FE	C	TMEM65	333	Extrapyramidal disease and abnormal movement disorders	neurological	218	12057	-0.073378	0.417654	0.929249	0.860537	1	0.999999
chr2.216660263.A.C	rs2270360	A	Severity	CAV	C	IGFBP2	401.1	Essential hypertension	circulatory system	2970	8157	0.00664495	0.0378265	1.00667	0.860554	1	0.999999
chr17.27660155.T.C	rs117217714	C	Severity	CAV	C	NOS2P1	070.3	Viral hepatitis C	infectious diseases	625	10615	-0.0651873	0.371129	0.936892	0.860572	1	0.999999
chr19.31533051.C.A	rs8105499	C	Severity	CAV	A	LINC02841	429	Ill-defined descriptions and complications of heart disease	circulatory system	212	11773	0.018435	0.104968	1.01861	0.860588	1	0.999999
chr21.41473715.C.A	rs2298661	A	Protective	CAV-FE	A	TMPRSS2	771	Musculoskeletal symptoms referable to limbs	symptoms	252	12456	-0.0209346	0.119202	0.979283	0.860591	1	0.999999
chr18.69541156.T.C	rs12958013	T	Severity	CAV	C	DOK6	256.4	Polycystic ovaries	endocrine/metabolic	117	11365	0.0377454	0.214931	1.03847	0.860595	1	0.999999
chr21.41426103.C.A	rs17000900	A	Severity	CAV-FE	A	MX1	278.1	Obesity	endocrine/metabolic	1148	10452	0.0130339	0.0742185	1.01312	0.860596	1	0.999999
chr19.50259161.A.G	rs1651553	G	Severity	CAV	A	MYH14	614	Inflammatory diseases of female pelvic organs	genitourinary	133	12774	0.0238601	0.135868	1.02415	0.860599	1	0.999999
chr7.22728630.G.T	rs2066992	T	Protective	CAV-FE	T	IL6	496.2	Chronic bronchitis	respiratory	169	10958	-0.039324	0.223927	0.961439	0.8606	1	0.999999
chr3.141689849.A.G	rs6440031	G	Severity	CAV	A	LINC02618	153.3	Malignant neoplasm of rectum, rectosigmoid junction, and anus	neoplasms	184	10301	-0.0316263	0.180101	0.968869	0.860606	1	0.999999
chr12.8608014.A.G	rs11613792	A	Severity	CAV	G	AICDA	367.1	Myopia	sense organs	120	11702	0.0330429	0.188179	1.03359	0.860614	1	0.999999
chr21.41473715.C.A	rs2298661	A	Protective	CAV-FE	A	TMPRSS2	425	Cardiomyopathy	circulatory system	228	12877	-0.022464	0.127948	0.977786	0.860631	1	0.999999
chr10.28606315.C.T	rs12773860	T	Severity	CAV	T	WAC	250.42	Other abnormal glucose	endocrine/metabolic	704	10358	-0.0157983	0.089983	0.984326	0.860632	1	0.999999
chr10.36988942.A.G	rs2091431	G	Severity	CAV	A	-	300.11	Generalized anxiety disorder	mental disorders	258	8991	-0.0169666	0.0966488	0.983177	0.860649	1	0.999999
chr22.49281538.G.A	rs62220604	G	Severity	CAV	A	-	771.1	Swelling of limb	symptoms	180	11677	-0.0208375	0.1187	0.979378	0.860649	1	0.999999
chr13.22495675.AG.A	rs10714879	A	Severity	CAV	AG	-	428.4	Heart failure with preserved EF [Diastolic heart failure]	circulatory system	146	11972	-0.0270308	0.153987	0.973331	0.860656	1	0.999999
chr1.154454494.A.C	rs2228145	A	Risk factor	CAV	C	IL6R	332	Parkinson's disease	neurological	179	12028	0.0196558	0.111977	1.01985	0.86066	1	0.999999
chr21.33252612.A.G	rs2236757	A	Severity	CAV-FE	A	IFNAR2	593	Hematuria	genitourinary	279	11165	-0.0167357	0.0953463	0.983404	0.860666	1	0.999999
chr13.23084699.A.G	rs1984162	G	Severity	CAV	G	-	721.1	Spondylosis without myelopathy	musculoskeletal	619	11574	0.0114775	0.0653895	1.01154	0.860667	1	0.999999
chr4.153687301.A.G	rs1898830	G	Severity; Risk factor	CAV	G	TLR2	411.4	Coronary atherosclerosis	circulatory system	1181	11570	-0.00865993	0.0493373	0.991377	0.860667	1	0.999999
chr11.88824823.A.G	rs10831496	G	Severity	CAV-FE	G	GRM5	288.1	Decreased white blood cell count	hematopoietic	130	12163	0.0240018	0.136749	1.02429	0.860673	1	0.999999
chr17.45995618.A.G	rs112572874	G	Risk factor	CAV-FE	G	MAPT	695	Erythematous conditions	dermatologic	338	11010	-0.0167504	0.0954379	0.983389	0.860678	1	0.999999
chr3.148742201.A.C	rs5186	C	Severity	CAV	C	AGTR1	286	Coagulation defects	hematopoietic	205	12305	-0.019405	0.110567	0.980782	0.860683	1	0.999999
chr2.195519781.A.G	rs74417002	G	Severity	CAV	G	-	690	Erythematosquamous dermatosis	dermatologic	154	11007	-0.05988	0.341214	0.941878	0.860694	1	0.999999
chr2.195519781.A.G	rs74417002	G	Severity	CAV	G	-	690.1	Seborrheic dermatitis	dermatologic	154	11007	-0.05988	0.341214	0.941878	0.860694	1	0.999999
chr3.157438240.A.G	rs1840680	AG genotype)	Protective	CAV	A	PTX3	112	Candidiasis	infectious diseases	177	11985	-0.0192498	0.109692	0.980934	0.860695	1	0.999999
chr1.12207235.C.T	rs3397	T	Severity	CAV-FE	C	TNFRSF1B	396	Abnormal heart sounds	circulatory system	162	8288	-0.020832	0.118708	0.979383	0.860695	1	0.999999
chr10.8988345.A.T	rs71481792	A	Severity	CAV	T	-	327.4	Insomnia	neurological	907	10643	0.0098782	0.0562935	1.00993	0.860705	1	0.999999
chr14.55263686.C.T	rs10140801	T	Severity	CAV-FE	T	FBXO34-AS1	350.1	Abnormal involuntary movements	neurological	213	11927	-0.0182557	0.104036	0.98191	0.860706	1	0.999999
chr22.19963748.G.A	rs4680	A	Risk factor	FCP	A	COMT	395.2	Nonrheumatic aortic valve disorders	circulatory system	458	11740	-0.0123979	0.0706621	0.987679	0.860724	1	0.999999
chr2.112913801.G.T	rs3811046	T	Risk factor	CAV	G	IL37	195	Cancer, suspected or other	neoplasms	159	12148	0.0219423	0.125064	1.02218	0.860727	1	0.999999
chr11.88824823.A.G	rs10831496	G	Severity	CAV-FE	G	GRM5	722.6	Degeneration of intervertebral disc	musculoskeletal	152	11604	0.022136	0.126173	1.02238	0.860732	1	0.999999
chr15.90879313.T.C	rs8039305	C	Risk factor	CAV-FE	C	FURIN	514.2	Solitary pulmonary nodule	respiratory	377	11903	0.0132978	0.0757993	1.01339	0.860739	1	0.999999
chr12.106231175.T.A	rs12823094	A	Severity	CAV	A	-	578	Gastrointestinal hemorrhage	digestive	357	10796	0.0151988	0.0866369	1.01531	0.860741	1	0.999999
chr11.34482745.G.A	rs61882275	G	Severity	CAV	A	ELF5	371	Inflammation of the eye	sense organs	259	11888	-0.016065	0.091584	0.984063	0.860755	1	0.999999
chr11.34482745.G.A	rs61882275	G	Severity	CAV	A	ELF5	241.2	Nontoxic multinodular goiter	endocrine/metabolic	244	10016	0.0169896	0.0968619	1.01713	0.860765	1	0.999999
chr21.33287378.C.T	rs8178521	T	Severity	CAV-FE	T	IL10RB	599	Other symptoms/disorders or the urinary system	genitourinary	1223	10366	0.00832824	0.0474817	1.00836	0.860766	1	0.999999
chr6.45737076.T.A	rs16873740	A	Severity	CAV	A	-	244.2	Acquired hypothyroidism	endocrine/metabolic	349	10055	0.0200642	0.114393	1.02027	0.860767	1	0.999999
chr4.106022043.T.C	rs11729561	T	Severity	CAV	C	-	687	Symptoms affecting skin	dermatologic	108	11013	0.0412709	0.235303	1.04213	0.86077	1	0.999999
chr21.41508701.T.G	rs4283504	T	Possible functional consequences	FCP + IP	T	TMPRSS2	090	Sexually transmitted infections (not HIV or hepatitis)	infectious diseases	247	12586	-0.0267048	0.152264	0.973649	0.860777	1	0.999999
chr7.128938247.T.G	rs10488631	TCTA haplotype	Severity in European-Americans	CAV	G	IRF5	585.4	Chronic kidney disease, Stage I or II	genitourinary	113	11745	-0.0240463	0.13711	0.97624	0.860781	1	0.999999
chr2.162267541.C.T	rs1990760	T	Risk factor; Severity	CAV	C	IFIH1	704	Diseases of hair and hair follicles	dermatologic	318	12191	0.0144636	0.0824718	1.01457	0.860784	1	0.999999
chr2.181488719.A.C	rs2034831	C	Severity	CAV	C	ITGA4	702.1	Actinic keratosis	dermatologic	326	12004	-0.0275774	0.157256	0.972799	0.860792	1	0.999999
chr5.174562335.T.A	rs2220543	T	Severity	CAV	A	SUMO2P6	930	Allergic reaction to food	injuries & poisonings	421	10911	-0.0181966	0.103766	0.981968	0.860795	1	0.999999
chr3.27146807.G.A	rs17317135	G	Severity	CAV	A	NEK10	288.2	Elevated white blood cell count	hematopoietic	101	11703	-0.0679475	0.387493	0.934309	0.860803	1	0.999999
chr1.3081749.G.A	rs12745140	A	Severity	CAV	A	PRDM16	250.2	Type 2 diabetes	endocrine/metabolic	1144	10244	-0.0138485	0.0789786	0.986247	0.860809	1	0.999999
chr10.89010241.T.C	rs982764	T	Severity	CAV-FE	C	FAS	809	Fracture of unspecified bones	injuries & poisonings	119	12267	0.0256647	0.146372	1.026	0.860813	1	0.999999
chr9.4329170.T.C	rs3895472	C	Severity	CAV	T	GLIS3	174.1	Breast cancer [female]	neoplasms	458	12059	0.0236402	0.134848	1.02392	0.860836	1	0.999999
chr5.96909661.C.T	rs150892504	T	Severity	CAV	T	ERAP2	571.51	Cirrhosis of liver without mention of alcohol	digestive	264	11704	0.081158	0.462966	1.08454	0.860844	1	0.999999
chrX.15596127.G.T	rs146598386	T	Severity	CAV	T	ACE2	272.13	Mixed hyperlipidemia	endocrine/metabolic	839	8575	0.0490213	0.279653	1.05024	0.860849	1	0.999999
chr5.142872984.C.T	rs10039856	C	Severity	CAV	T	ARHGAP26	599.4	Urinary incontinence	genitourinary	231	10700	0.0266186	0.151858	1.02698	0.860855	1	0.999999
chr11.34482745.G.A	rs61882275	G	Severity	CAV	A	ELF5	426.7	Abnormal electrocardiogram [ECG] [EKG]	circulatory system	187	10442	0.0188872	0.107761	1.01907	0.860867	1	0.999999
chrX.15596127.G.T	rs146598386	T	Severity	CAV	T	ACE2	257	Testicular dysfunction	endocrine/metabolic	282	11965	-0.0910119	0.519305	0.913007	0.860878	1	0.999999
chrX.15596127.G.T	rs146598386	T	Severity	CAV	T	ACE2	257.1	Testicular hypofunction	endocrine/metabolic	282	11965	-0.0910119	0.519305	0.913007	0.860878	1	0.999999
chr9.4329170.T.C	rs3895472	C	Severity	CAV	T	GLIS3	275	Disorders of mineral metabolism	endocrine/metabolic	313	12471	-0.0272733	0.155626	0.973095	0.860884	1	0.999999
chr10.52771466.C.T	rs1800451	T	Potential functional effect on protein	FCP + IP	T	MBL2	701	Other hypertrophic and atrophic conditions of skin	dermatologic	272	12524	0.0515503	0.294164	1.0529	0.860888	1	0.999999
chr4.69615987.C.T	rs7688383	T	Loss of smell and taste	CAV	T	UGT2A1	555.21	Ulcerative colitis (chronic)	digestive	175	9995	-0.0195444	0.11155	0.980645	0.860917	1	0.999999
chrX.15602217.T.C	rs190509934	C	Protective	CAV	C	ACE2	426.91	Cardiac pacemaker in situ	circulatory system	204	10512	0.21294	1.21544	1.23731	0.860925	1	0.999999
chrX.15566297.A.G	rs4646179	G	Severity	CAV	G	ACE2	272.1	Hyperlipidemia	endocrine/metabolic	3697	8592	-0.0510716	0.291521	0.950211	0.86093	1	0.999999
chrX.12888602.G.A	rs147244662	A	Severity; Severity for males	CAV-FE	A	TLR7	242.1	Graves' disease	endocrine/metabolic	159	10083	0.181064	1.03358	1.19849	0.860937	1	0.999999
chr1.155175305.G.A	rs7528026	A	Severity	CAV	A	TRIM46	199	Neoplasm of uncertain behavior	neoplasms	152	12114	0.073576	0.420099	1.07635	0.86097	1	0.999999
chr17.63488670.G.A	rs4343	G	Severity; Risk factor	CAV	A	ACE	250.42	Other abnormal glucose	endocrine/metabolic	717	10597	0.0102898	0.0587583	1.01034	0.860984	1	0.999999
chr11.114726432.A.T	rs1712779	T	Severity	CAV-FE	T	-	555.2	Ulcerative colitis	digestive	277	10215	-0.0160327	0.0915635	0.984095	0.861002	1	0.999999
chr5.132485305.G.A	rs17622656	A	Risk factor	FCP + IP	A	IRF1	698	Pruritus and related conditions	dermatologic	182	12799	0.0194401	0.111024	1.01963	0.861002	1	0.999999
chr22.41925447.G.A	rs61756766	A	Severity	CAV	A	TNFRSF13C	555.2	Ulcerative colitis	digestive	278	10231	0.0902243	0.515282	1.09442	0.861003	1	0.999999
chr12.57108399.C.T	rs324011	T	Risk factor; Severity	CAV	T	STAT6	619	Noninflammatory female genital disorders	genitourinary	251	12503	-0.0170093	0.0971462	0.983135	0.86101	1	0.999999
chr4.67963489.G.A	rs6552134	G	Possible functional consequences	FCP + IP	G	TMPRSS11A	800	Fracture of lower limb	injuries & poisonings	112	12161	-0.0263433	0.150462	0.974001	0.861015	1	0.999999
chr10.98166813.G.T	rs10786398	T	Severity	CAV	T	R3HCC1L	362.2	Degeneration of macula and posterior pole of retina	sense organs	212	12062	-0.0193038	0.110262	0.980881	0.861022	1	0.999999
chr2.112913801.G.T	rs3811046	T	Risk factor	CAV	G	IL37	276.12	Hyposmolality and/or hyponatremia	endocrine/metabolic	151	12119	-0.0230658	0.131758	0.977198	0.861031	1	0.999999
chr2.127137039.A.G	rs744373	G	Severity	CAV	G	-	731	Osteitis deformans and osteopathies associated with other disorders classified elsewhere	musculoskeletal	121	11437	0.0253046	0.144557	1.02563	0.861041	1	0.999999
chr10.89010241.T.C	rs982764	T	Severity	CAV-FE	C	FAS	250.25	Diabetes type 2 with peripheral circulatory disorders	endocrine/metabolic	129	10526	-0.0256038	0.146282	0.974721	0.861056	1	0.999999
chr5.32750877.T.C	rs1173773	C	Protective	CAV	C	NPR3	512.9	Other dyspnea	respiratory	931	9095	0.00922978	0.0527337	1.00927	0.861059	1	0.999999
chr11.320772.A.G	rs12252	G	Severity; Risk factor	CAV	G	IFITM3	611	Abnormal findings on mammogram or breast exam	genitourinary	395	11993	-0.025936	0.148191	0.974397	0.861066	1	0.999999
chr8.40324459.C.A	rs11779911	C	Severity	CAV	A	SIRLNT	585.4	Chronic kidney disease, Stage I or II	genitourinary	104	10892	0.0261586	0.149467	1.0265	0.86107	1	0.999999
chr19.50259161.A.G	rs1651553	G	Severity	CAV	A	MYH14	715	Other inflammatory spondylopathies	musculoskeletal	142	12188	-0.0229887	0.131364	0.977274	0.86108	1	0.999999
chr14.55263686.C.T	rs10140801	T	Severity	CAV-FE	T	FBXO34-AS1	561	Symptoms involving digestive system	digestive	838	10186	-0.00929645	0.0531252	0.990747	0.861087	1	0.999999
chr17.9267091.C.T	rs34761447	C	Severity	CAV	T	STX8	585.4	Chronic kidney disease, Stage I or II	genitourinary	112	11579	0.0407673	0.23298	1.04161	0.861094	1	0.999999
chr15.60845514.G.A	rs17303202	A	Risk factor; Severity	CAV-FE	A	RORA	250.3	Insulin pump user	endocrine/metabolic	278	10576	0.0165011	0.0943023	1.01664	0.861095	1	0.999999
chr19.50259161.A.G	rs1651553	G	Severity	CAV	A	MYH14	280	Iron deficiency anemias	hematopoietic	459	11064	0.0129164	0.0738234	1.013	0.861108	1	0.999999
chr14.102356233.A.G	rs11160678	G	Severity	CAV	G	CINP	208	Benign neoplasm of colon	neoplasms	357	12089	0.0137897	0.0788177	1.01389	0.861113	1	0.999999
chr4.44416575.T.C	rs35540967	C	Severity	CAV	C	KCTD8	452.2	Deep vein thrombosis [DVT]	circulatory system	171	11610	-0.0350002	0.200051	0.965605	0.861114	1	0.999999
chr4.24511798.A.G	rs73246461	G	Severity	CAV	G	-	564	Functional digestive disorders	digestive	339	9819	0.0173659	0.0992714	1.01752	0.861132	1	0.999999
chr7.107967457.C.T	rs2237698	T	Severity	CAV	T	LAMB1	512.9	Other dyspnea	respiratory	929	9107	0.012399	0.0708783	1.01248	0.861132	1	0.999999
chr7.117559590.ATCT.A	rs113993960	A	Severity	CAV	A	CFTR	394	Rheumatic disease of the heart valves	circulatory system	241	11665	-0.0818289	0.467849	0.92143	0.861155	1	0.999999
chr4.71742666.T.G	rs2282679	G	Severity	CAV	G	GC	743.1	Osteoporosis	musculoskeletal	887	11807	0.0104933	0.0599944	1.01055	0.861155	1	0.999999
chr17.34252769.A.G	rs1024611	G	Risk factor	CAV	G	CCL2	440	Atherosclerosis	circulatory system	111	11890	-0.0271787	0.155425	0.973187	0.861184	1	0.999999
chr1.155133406.T.G	rs4971066	G	Risk factor	CAV	G	EFNA1	427.22	Atrial flutter	circulatory system	156	10351	0.0291009	0.166428	1.02953	0.861193	1	0.999999
chr17.8109899.C.T	rs151256885	T	Severity	CAV	T	ALOXE3	497	Bronchitis	respiratory	209	10954	0.0897523	0.513319	1.0939	0.8612	1	0.999999
chr22.24011037.T.C	rs11090305	C	Severity	CAV	C	-	366.2	Senile cataract	sense organs	410	11340	0.0161746	0.0925074	1.01631	0.861201	1	0.999999
chr7.128938247.T.G	rs10488631	TCTA haplotype	Severity in European-Americans	CAV	G	IRF5	246	Other disorders of thyroid	endocrine/metabolic	329	10034	0.0141445	0.0808995	1.01425	0.861205	1	0.999999
chr4.24511798.A.G	rs73246461	G	Severity	CAV	G	-	374	Other disorders of eyelids	sense organs	110	11506	-0.0303729	0.17372	0.970084	0.861207	1	0.999999
chr2.60480453.A.G	rs1123573	A	Severity	CAV-FE	G	BCL11A	706.1	Acne	dermatologic	223	11996	0.0175433	0.100344	1.0177	0.861211	1	0.999999
chr21.41470664.C.T	rs61735794	T	Risk factor	CAV	T	TMPRSS2	316	Substance addiction and disorders	mental disorders	195	11884	0.0540573	0.309223	1.05555	0.861224	1	0.999999
chr10.52340585.A.T	rs1441121	T	Severity	CAV	A	-	564.1	Irritable Bowel Syndrome	digestive	191	9664	0.019101	0.109263	1.01928	0.861224	1	0.999999
chr19.24134099.G.A	rs10407383	A	Severity	CAV-FE	A	ZNF254	569	Other disorders of intestine	digestive	229	12319	-0.0231344	0.132338	0.977131	0.861227	1	0.999999
chr4.5820150.T.C	rs3774881	T	Severity	CAV	C	CRMP1	338.1	Acute pain	neurological	172	10724	-0.0286106	0.163671	0.971795	0.861233	1	0.999999
chr2.167953627.G.A	rs7595310	A	Severity	CAV-FE	A	STK39	288.2	Elevated white blood cell count	hematopoietic	103	11988	-0.0307495	0.175908	0.969718	0.861234	1	0.999999
chr11.1219991.G.T	rs35705950	T	Protective	CAV	T	MUC5B	596	Other disorders of bladder	genitourinary	172	12679	0.0299673	0.171437	1.03042	0.861236	1	0.999999
chr6.105878879.T.A	rs9386484	T	Severity	CAV	A	-	306	Other mental disorder	mental disorders	138	7485	0.0265294	0.151783	1.02688	0.861248	1	0.999999
chr12.52726315.TC.T	rs5798227	T	Risk factor	CAV	TC	-	252.1	Hyperparathyroidism	endocrine/metabolic	170	11969	-0.0334475	0.191393	0.967106	0.86127	1	0.999999
chr5.123497022.T.C	rs62377777	T	Severity	CAV	C	-	459.9	Circulatory disease NEC	circulatory system	160	12538	0.0232356	0.13298	1.02351	0.861292	1	0.999999
chr21.33252612.A.G	rs2236757	A	Severity	CAV-FE	A	IFNAR2	586.4	Stricture/obstruction of ureter	genitourinary	213	11254	-0.01941	0.111095	0.980777	0.861304	1	0.999999
chr1.12192898.T.G	rs1061622	T	Severity	CAV-FE	G	TNFRSF1B	196	Radiotherapy	neoplasms	114	12145	0.0272127	0.155778	1.02759	0.861324	1	0.999999
chr18.6461231.C.G	rs11659676	G	Severity	CAV-FE	G	RPL6P27	332	Parkinson's disease	neurological	174	11680	0.0194528	0.111357	1.01964	0.861324	1	0.999999
chr22.19963748.G.A	rs4680	A	Risk factor	FCP	A	COMT	696	Psoriasis and related disorders	dermatologic	314	10799	-0.0142139	0.0813716	0.985887	0.861332	1	0.999999
chr20.50172836.A.G	rs6122883	G	Severity	CAV-FE	G	LINC01273	687	Symptoms affecting skin	dermatologic	108	11026	0.0256592	0.146893	1.02599	0.861332	1	0.999999
chr4.5820150.T.C	rs3774881	T	Severity	CAV	C	CRMP1	364	Corneal opacity and other disorders of cornea	sense organs	107	11733	-0.0369052	0.211274	0.963768	0.861332	1	0.999999
chr2.60480453.A.G	rs1123573	A	Severity	CAV-FE	G	BCL11A	698	Pruritus and related conditions	dermatologic	182	12887	-0.0193931	0.111027	0.980794	0.861339	1	0.999999
chr9.3320390.C.A	rs72699049	A	Severity	CAV	A	RFX3	761	Cervicalgia	symptoms	439	12418	-0.031619	0.181039	0.968876	0.861352	1	0.999999
chr17.27263807.T.C	rs60811869	C	Severity	CAV	C	-	339	Other headache syndromes	neurological	216	12187	0.0465784	0.266714	1.04768	0.861364	1	0.999999
chr3.27146807.G.A	rs17317135	G	Severity	CAV	A	NEK10	272.1	Hyperlipidemia	endocrine/metabolic	3594	8222	0.0148204	0.0848719	1.01493	0.861377	1	0.999999
chr10.104263031.C.A	rs4925	A	Protective for neurological complications of long COVID	CAV	A	GSTO1	601	Inflammatory diseases of prostate	genitourinary	118	11893	-0.0253541	0.145207	0.974965	0.861389	1	0.999999
chrX.12885540.A.T	rs179008	T	Severity; Risk factor	CAV	T	TLR7	366	Cataract	sense organs	649	11752	0.0150144	0.0859942	1.01513	0.861396	1	0.999999
chr1.196673103.G.A	rs800292	A	Severity	CAV	A	CFH	707	Chronic ulcer of skin	dermatologic	167	13063	-0.0229054	0.131191	0.977355	0.861397	1	0.999999
chr3.141689849.A.G	rs6440031	G	Severity	CAV	A	LINC02618	278.1	Obesity	endocrine/metabolic	1017	8953	-0.0136546	0.0782339	0.986438	0.861445	1	0.999999
chr1.196673103.G.A	rs800292	A	Severity	CAV	A	CFH	596.5	Functional disorders of bladder	genitourinary	142	12921	0.0242647	0.139038	1.02456	0.861459	1	0.999999
chr6.52236941.T.C	rs763780	C	Protective	FCP	C	IL17F	285	Other anemias	hematopoietic	912	11217	-0.0206872	0.118555	0.979525	0.861477	1	0.999999
chr8.37849759.C.T	rs138763430	T	Severity	CAV	T	BRF2	261	Vitamin deficiency	endocrine/metabolic	2601	9164	-0.0669989	0.38401	0.935196	0.861495	1	0.999999
chr21.41507982.C.A	rs75603675	A	Protective*Conflicting; Risk factor*Conflicting; Severity*Conflicting	CAV	A	TMPRSS2	415	Pulmonary heart disease	circulatory system	144	12525	-0.021351	0.122396	0.978875	0.861518	1	0.999999
chr5.96909661.C.T	rs150892504	T	Severity	CAV	T	ERAP2	496.3	Bronchiectasis	respiratory	123	10946	-0.0914133	0.524047	0.91264	0.861522	1	0.999999
chr5.21768177.G.A	-	HLA-A*02:02	Protective	IP	A	HLA-A	241.2	Nontoxic multinodular goiter	endocrine/metabolic	233	9518	0.0168363	0.0965194	1.01698	0.861524	1	0.999999
chr8.73355963.T.C	rs2010843	C	Severity	CAV	T	RDH10-AS1	803	Fracture of upper limb	injuries & poisonings	136	12124	-0.0214108	0.122746	0.978817	0.861526	1	0.999999
chrX.15564175.T.C	rs41303171	C	Severity; Risk factor	CAV	C	ACE2	371	Inflammation of the eye	sense organs	259	11973	0.0592486	0.339675	1.06104	0.86153	1	0.999999
chr4.68840276.G.A	rs115162070	G	Severity	CAV	A	-	386	Vertiginous syndromes and other disorders of vestibular system	sense organs	119	11844	0.0444137	0.254642	1.04541	0.861538	1	0.999999
chr7.22728408.A.G	rs2069837	G	Severity	CAV-FE	G	IL6	530.13	Barrett's esophagus	digestive	150	10854	0.0338637	0.194155	1.03444	0.861539	1	0.999999
chr12.8058591.T.C	rs7842	C	Risk factor; Severity	CAV	C	C3AR1	379.2	Disorders of vitreous body	sense organs	255	12074	-0.0173516	0.099486	0.982798	0.861541	1	0.999999
chr20.50172836.A.G	rs6122883	G	Severity	CAV-FE	G	LINC01273	476	Allergic rhinitis	respiratory	961	9680	-0.00922886	0.0529148	0.990814	0.861543	1	0.999999
chr4.107694523.TG.T	rs70947091	T	Severity	CAV-FE	T	PAPSS1	550.1	Inguinal hernia	digestive	267	12409	0.0172548	0.0989395	1.0174	0.861553	1	0.999999
chr14.74952741.A.G	rs2268616	G	Risk factor	CAV	G	PGF	374	Other disorders of eyelids	sense organs	117	11883	-0.0799708	0.458561	0.923143	0.861555	1	0.999999
chr1.161509955.A.G	rs1801274	G	Severity	CAV	G	FCGR2A	626.13	Irregular menstrual cycle	genitourinary	115	11108	0.0245206	0.140604	1.02482	0.861556	1	0.999999
chr13.33129529.C.G	rs34425674	G	Risk factor	CAV	G	STARD13	356	Hereditary and idiopathic peripheral neuropathy	neurological	128	12535	-0.0726505	0.416664	0.929926	0.861581	1	0.999999
chr5.96909661.C.T	rs150892504	T	Severity	CAV	T	ERAP2	427.22	Atrial flutter	circulatory system	157	10506	0.07554	0.433279	1.07847	0.861594	1	0.999999
chr21.41465921.C.T	rs62217525	C	Possible functional consequences	FCP + IP	T	TMPRSS2	401.1	Essential hypertension	circulatory system	3261	9186	0.0124334	0.0713214	1.01251	0.861607	1	0.999999
chr10.52771475.C.T	rs1800450	T	Severity	CAV	T	MBL2	274.1	Gout	endocrine/metabolic	254	13016	0.022014	0.126283	1.02226	0.861612	1	0.999999
chr13.19647239.G.A	rs191299359	A	Severity	CAV	A	MPHOSPH8	245	Thyroiditis	endocrine/metabolic	624	10087	0.190163	1.09093	1.20945	0.86162	1	0.999999
chr22.22210343.A.T	rs5757427	T	Severity	CAV	A	IGLV10-54	452	Other venous embolism and thrombosis	circulatory system	132	6402	-0.0223044	0.127961	0.977942	0.861625	1	0.999999
chr21.41507982.C.A	rs75603675	A	Protective*Conflicting; Risk factor*Conflicting; Severity*Conflicting	CAV	A	TMPRSS2	720	Spinal stenosis	musculoskeletal	154	11082	0.0208095	0.119397	1.02103	0.861638	1	0.999999
chrX.15596127.G.T	rs146598386	T	Severity	CAV	T	ACE2	796	Elevated prostate specific antigen [PSA]	genitourinary	239	11884	0.105572	0.605751	1.11135	0.861644	1	0.999999
chr5.159315942.T.G	rs3212227	T	Severity	FCP	G	IL12B	270.3	Disorders of plasma protein metabolism	endocrine/metabolic	104	12799	-0.031017	0.177972	0.969459	0.861646	1	0.999999
chr4.153687301.A.G	rs1898830	G	Severity; Risk factor	CAV	G	TLR2	761	Cervicalgia	symptoms	441	12357	-0.0125522	0.0720323	0.987526	0.861662	1	0.999999
chr15.33615902.C.T	rs12593288	C	Severity	CAV	T	RYR3	292.3	Memory loss	mental disorders	249	12270	-0.0212963	0.122228	0.978929	0.861681	1	0.999999
chr1.169597075.C.T	rs6127	T	Severity in males	CAV	C	SELP	250	Diabetes mellitus	endocrine/metabolic	1287	10590	0.00761323	0.0436964	1.00764	0.861684	1	0.999999
chr20.23046984.T.C	rs1042580	C	Severity	CAV	C	THBD	285.2	Anemia of chronic disease	hematopoietic	172	11196	0.0195713	0.112333	1.01976	0.861687	1	0.999999
chr11.88824823.A.G	rs10831496	G	Severity	CAV-FE	G	GRM5	496.2	Chronic bronchitis	respiratory	169	10954	0.0208876	0.119891	1.02111	0.861691	1	0.999999
chr9.78543197.A.G	rs7027911	A	Severity	CAV	A	-	300	Anxiety disorders	mental disorders	1680	9090	-0.00663129	0.0380674	0.993391	0.861709	1	0.999999
chr11.14893332.A.G	rs10741657	G	Severity	CAV	A	CYP2R1	288	Diseases of white blood cells	hematopoietic	110	12173	0.0254183	0.145934	1.02574	0.861727	1	0.999999
chr21.33252612.A.G	rs2236757	A	Severity	CAV-FE	A	IFNAR2	600	Hyperplasia of prostate	genitourinary	679	11344	0.0120854	0.0693954	1.01216	0.861745	1	0.999999
chr11.320836.C.T	rs34481144	T	Severity	CAV	T	IFITM3	687.1	Rash and other nonspecific skin eruption	dermatologic	436	10341	0.0123923	0.0711585	1.01247	0.861747	1	0.999999
chrX.15564667.C.T	rs2074192	T	Severity (T allele); Severity for males > 50 y.o (T allele); Protective (C allele); Protective (CT genotype)	CAV	T	ACE2	721.1	Spondylosis without myelopathy	musculoskeletal	617	11500	0.0117952	0.0677441	1.01186	0.861776	1	0.999999
chr4.44416575.T.C	rs35540967	C	Severity	CAV	C	KCTD8	724.1	Disorders of sacrum	musculoskeletal	123	11559	-0.0397109	0.228094	0.961067	0.861788	1	0.999999
chr2.112913801.G.T	rs3811046	T	Risk factor	CAV	G	IL37	271.3	Intestinal disaccharidase deficiencies and disaccharide malabsorption	endocrine/metabolic	718	12315	0.0106356	0.0610909	1.01069	0.861791	1	0.999999
chr21.41473456.A.G	rs17854725	G	Severity	CAV	A	TMPRSS2	204	Leukemia	neoplasms	110	12848	0.0240764	0.138313	1.02437	0.861809	1	0.999999
chr21.41465921.C.T	rs62217525	C	Possible functional consequences	FCP + IP	T	TMPRSS2	480	Pneumonia	respiratory	339	11765	0.0297663	0.171	1.03021	0.861809	1	0.999999
chr13.73984368.C.T	rs12871414	C	Severity	CAV	T	KLF12	727.1	Synovitis and tenosynovitis	musculoskeletal	147	10763	0.0240068	0.137915	1.0243	0.861811	1	0.999999
chr4.71762286.C.T	rs113574864	T	Severity	CAV	T	GC	209	Neuroendocrine tumors	neoplasms	123	13215	-0.0516949	0.296982	0.949619	0.861813	1	0.999999
chr4.25613313.G.A	-	HLA-A*02:02	Protective	IP	A	HLA-A	611	Abnormal findings on mammogram or breast exam	genitourinary	395	12105	0.0169055	0.0971269	1.01705	0.861822	1	0.999999
chr11.126292948.C.T	rs8177374	T	Protective	CAV	T	TIRAP	185	Cancer of prostate	neoplasms	224	11904	-0.0258355	0.148442	0.974495	0.861831	1	0.999999
chr6.160716758.G.A	rs4252187	A	Potential functional effect on protein	FCP + IP	A	PLG	465.2	Acute pharyngitis	respiratory	285	10655	-0.177067	1.01744	0.837723	0.86184	1	0.999999
chr22.49281538.G.A	rs62220604	G	Severity	CAV	A	-	386.9	Dizziness and giddiness (Light-headedness and vertigo)	sense organs	524	11215	-0.012291	0.0706259	0.987784	0.861842	1	0.999999
chr15.34253720.A.G	rs2705343	G	Severity	CAV-FE	G	SLC12A6	296.2	Depression	mental disorders	1453	8791	-0.00902438	0.0518568	0.991016	0.861846	1	0.999999
chrX.12886851.C.T	rs5743781	T	Severity; Severity for males	CAV-FE	T	TLR7	280.2	Iron deficiency anemia secondary to blood loss (chronic)	hematopoietic	196	11208	0.177604	1.0207	1.19435	0.861864	1	0.999999
chr10.8988345.A.T	rs71481792	A	Severity	CAV	T	-	290.1	Dementias	mental disorders	104	12055	0.0284101	0.163285	1.02882	0.861873	1	0.999999
chr6.30887474.G.A	rs4618569	AG genotype	Severity	CAV	A	DDR1	573.9	Abnormal serum enzyme levels	digestive	299	11719	-0.0176507	0.101448	0.982504	0.861875	1	0.999999
chr4.71762286.C.T	rs113574864	T	Severity	CAV	T	GC	704.1	Alopecia	dermatologic	253	12218	0.0339909	0.19538	1.03458	0.861886	1	0.999999
chrX.12886851.C.T	rs5743781	T	Severity; Severity for males	CAV-FE	T	TLR7	198	Secondary malignant neoplasm	neoplasms	195	12148	0.176923	1.01717	1.19354	0.861916	1	0.999999
chr1.87162490.C.T	rs10873821	C	Severity	CAV	T	LINC01140	272	Disorders of lipoid metabolism	endocrine/metabolic	3785	8571	-0.00666619	0.038327	0.993356	0.861921	1	0.999999
chr9.132278286.T.C	rs11243705	C	Severity	CAV	C	SETX	339	Other headache syndromes	neurological	214	12086	0.023209	0.133441	1.02348	0.861923	1	0.999999
chr17.63488670.G.A	rs4343	G	Severity; Risk factor	CAV	A	ACE	209	Neuroendocrine tumors	neoplasms	123	13250	-0.0229057	0.1317	0.977355	0.861925	1	0.999999
chr1.155066988.C.T	rs114301457	T	Severity	CAV	T	EFNA4	216.1	Screening for malignant neoplasms of the skin	neoplasms	242	11281	-0.176718	1.01615	0.838016	0.861936	1	0.999999
chr3.149000300.G.T	rs76488148	T	Severity	CAV	T	GYG1	272.1	Hyperlipidemia	endocrine/metabolic	3678	8534	0.0107429	0.061773	1.0108	0.861937	1	0.999999
chr4.67964168.T.A	rs720009	A	Possible functional consequences	FCP + IP	A	TMPRSS11A	172	Skin cancer	neoplasms	525	12035	0.0400499	0.230292	1.04086	0.861937	1	0.999999
chr12.132489230.GC.G	rs56106917	G	Severity	CAV	G	FBRSL1	783	Fever of unknown origin	symptoms	164	12777	0.0197594	0.113632	1.01996	0.861953	1	0.999999
chr7.128938247.T.G	rs10488631	TCTA haplotype	Severity in European-Americans	CAV	G	IRF5	189	Cancer of urinary organs (incl. kidney and bladder)	neoplasms	111	13184	0.0241515	0.138896	1.02445	0.861958	1	0.999999
chr2.6013310.G.A	rs73910904	A	Risk factor	CAV	A	-	289.4	Lymphadenitis	hematopoietic	148	12175	-0.0795154	0.457299	0.923564	0.861959	1	0.999999
chr4.166008836.A.T	rs17047200	TT genotype	Severity (TT genotype)*Conflicting; Risk factor (AA genotype)*Conflicting	CAV	T	TLL1	764	Sciatica	symptoms	273	11298	0.0237736	0.13674	1.02406	0.861975	1	0.999999
chr5.32750877.T.C	rs1173773	C	Protective	CAV	C	NPR3	480	Pneumonia	respiratory	344	12043	0.0142614	0.0820317	1.01436	0.861982	1	0.999999
chr10.51197961.C.A	rs7897633	A	Severity in European-Americans	CAV	C	PRKG1	530.13	Barrett's esophagus	digestive	150	10832	0.0204627	0.11771	1.02067	0.861991	1	0.999999
chr7.117587778.G.T	rs113993959	T	Severity	CAV	T	CFTR	763	Thoracic or lumbosacral neuritis or radiculitis, unspecified	symptoms	667	11591	0.1855	1.06717	1.20382	0.862004	1	0.999999
chr15.90879313.T.C	rs8039305	C	Risk factor	CAV-FE	C	FURIN	279.7	Other immunological findings	endocrine/metabolic	364	12084	-0.0133103	0.0765783	0.986778	0.862012	1	0.999999
chr4.67963489.G.A	rs6552134	G	Possible functional consequences	FCP + IP	G	TMPRSS11A	599	Other symptoms/disorders or the urinary system	genitourinary	1240	10570	0.00846305	0.0486908	1.0085	0.862013	1	0.999999
chr11.320836.C.T	rs34481144	T	Severity	CAV	T	IFITM3	427.3	Other specified cardiac dysrhythmias	circulatory system	128	9706	0.0223956	0.128852	1.02265	0.862016	1	0.999999
chr6.160716758.G.A	rs4252187	A	Potential functional effect on protein	FCP + IP	A	PLG	578.8	Hemorrhage of rectum and anus	digestive	266	12071	-0.176022	1.01276	0.838599	0.862019	1	0.999999
chr16.57636629.G.A	rs7499679	A	Severity	CAV	A	ADGRG1	473	Diseases of the larynx and vocal cords	respiratory	269	9667	0.0183556	0.105622	1.01853	0.862035	1	0.999999
chr1.230710048.A.G	rs699	G	Severity	CAV	G	AGT	706.2	Sebaceous cyst	dermatologic	111	11999	0.0238404	0.137199	1.02413	0.86205	1	0.999999
chr9.87724615.A.G	rs3128509	A;G	Possible functional consequences	FCP + IP	A	CTSL	459	Other disorders of circulatory system	circulatory system	234	12289	-0.0169359	0.0974706	0.983207	0.862059	1	0.999999
chr21.41465921.C.T	rs62217525	C	Possible functional consequences	FCP + IP	T	TMPRSS2	418	Nonspecific chest pain	circulatory system	752	11246	0.0202715	0.116694	1.02048	0.862089	1	0.999999
chr1.20166359.C.T	rs72663004	T	Severity	CAV	T	PLA2G2C	286	Coagulation defects	hematopoietic	205	12307	0.0338112	0.194638	1.03439	0.862091	1	0.999999
chr20.50172836.A.G	rs6122883	G	Severity	CAV-FE	G	LINC01273	185	Cancer of prostate	neoplasms	215	11740	0.0194402	0.111914	1.01963	0.862096	1	0.999999
chr4.24511798.A.G	rs73246461	G	Severity	CAV	G	-	296.22	Major depressive disorder	mental disorders	1417	8759	0.00886768	0.0510546	1.00891	0.862109	1	0.999999
chr3.157438240.A.G	rs1840680	AG genotype)	Protective	CAV	A	PTX3	433.21	Cerebral artery occlusion, with cerebral infarction	circulatory system	155	12439	0.0205723	0.118444	1.02079	0.862111	1	0.999999
chr1.90742957.A.C	rs2166172	C	Severity	CAV-FE	C	-	365	Glaucoma	sense organs	367	12182	-0.0137876	0.0793903	0.986307	0.862126	1	0.999999
chr21.41465040.G.A	rs17001042	A	Possible functional consequences	FCP + IP	A	TMPRSS2	574	Cholelithiasis and cholecystitis	digestive	152	12969	0.176849	1.01834	1.19345	0.86213	1	0.999999
chr12.47844974.A.G	rs731236	AG and AA genotype	Severity	CAV	G	VDR	250.41	Impaired fasting glucose	endocrine/metabolic	201	10585	0.0180282	0.103816	1.01819	0.862137	1	0.999999
chr19.35687796.G.A	rs77127536	A	Severity	CAV	A	TYMSP2	687	Symptoms affecting skin	dermatologic	109	11149	0.0342243	0.197119	1.03482	0.862163	1	0.999999
chr19.50259161.A.G	rs1651553	G	Severity	CAV	A	MYH14	296.22	Major depressive disorder	mental disorders	1455	8995	-0.00771861	0.0444582	0.992311	0.862168	1	0.999999
chr3.101705614.T.C	rs11919389	C	Risk factor	CAV	C	PDCL3P4	585	Renal failure	genitourinary	660	11773	-0.0107824	0.0621123	0.989276	0.862184	1	0.999999
chr16.57636629.G.A	rs7499679	A	Severity	CAV	A	ADGRG1	743.11	Osteoporosis NOS	musculoskeletal	855	11639	-0.0114992	0.0662474	0.988567	0.862196	1	0.999999
chr17.63488670.G.A	rs4343	G	Severity; Risk factor	CAV	A	ACE	701.2	Scar conditions and fibrosis of skin	dermatologic	121	12538	0.0231095	0.13315	1.02338	0.862212	1	0.999999
chr18.6461231.C.G	rs11659676	G	Severity	CAV-FE	G	RPL6P27	578.8	Hemorrhage of rectum and anus	digestive	259	11708	-0.0157717	0.0908747	0.984352	0.862216	1	0.999999
chr3.149000300.G.T	rs76488148	T	Severity	CAV	T	GYG1	364	Corneal opacity and other disorders of cornea	sense organs	106	12210	-0.0487665	0.281014	0.952404	0.862229	1	0.999999
chr11.126292948.C.T	rs8177374	T	Protective	CAV	T	TIRAP	476	Allergic rhinitis	respiratory	975	9815	0.0121658	0.0701059	1.01224	0.862232	1	0.999999
chr21.41508701.T.G	rs4283504	T	Possible functional consequences	FCP + IP	T	TMPRSS2	592	Cystitis and urethritis	genitourinary	157	11303	0.0326267	0.188018	1.03316	0.862235	1	0.999999
chr21.41465921.C.T	rs62217525	C	Possible functional consequences	FCP + IP	T	TMPRSS2	394.2	Mitral valve disease	circulatory system	167	11430	-0.0421687	0.243009	0.958708	0.862237	1	0.999999
chr4.188627868.CTCT.C	rs1734523522	C	Severity	CAV	C	LINC01060	701.2	Scar conditions and fibrosis of skin	dermatologic	121	12421	0.0443941	0.25584	1.04539	0.862241	1	0.999999
chr13.102695866.A.G	rs599976	G	Severity	CAV-FE	G	METTL21C	564.1	Irritable Bowel Syndrome	digestive	200	10209	-0.0251709	0.145074	0.975143	0.862255	1	0.999999
chr15.100233816.G.A	rs143434383	A	Risk factor	CAV	A	ADAMTS17	809	Fracture of unspecified bones	injuries & poisonings	119	12307	-0.124974	0.720347	0.88252	0.862266	1	0.999999
chr12.47879112.A.G	rs2228570	AG genotype	Severity	CAV	A	VDR	782.3	Edema	symptoms	391	10440	0.0133278	0.0768246	1.01342	0.862272	1	0.999999
chr14.74952741.A.G	rs2268616	G	Risk factor	CAV	G	PGF	172	Skin cancer	neoplasms	523	11957	0.0383178	0.220888	1.03906	0.862281	1	0.999999
chr17.63488670.G.A	rs4343	G	Severity; Risk factor	CAV	A	ACE	394	Rheumatic disease of the heart valves	circulatory system	242	11744	0.0167135	0.0963479	1.01685	0.862282	1	0.999999
chr2.112913801.G.T	rs3811046	T	Risk factor	CAV	G	IL37	550.5	Ventral hernia	digestive	137	12571	0.0232732	0.134198	1.02355	0.862318	1	0.999999
chr5.32750877.T.C	rs1173773	C	Protective	CAV	C	NPR3	260	Protein-calorie malnutrition	endocrine/metabolic	251	9137	0.0167007	0.0963012	1.01684	0.86232	1	0.999999
chr10.52771482.G.A	rs5030737	A	Potential functional effect on protein	FCP + IP	A	MBL2	611.1	Abnormal mammogram	genitourinary	220	12105	-0.0311304	0.179513	0.969349	0.862324	1	0.999999
chr9.21206606.C.G	rs28368148	G	Severity	CAV-FE	G	IFNA10	172.1	Melanomas of skin, dx or hx	neoplasms	110	12008	-0.124896	0.72022	0.882589	0.862327	1	0.999999
chr10.98166813.G.T	rs10786398	T	Severity	CAV	T	R3HCC1L	262	Mineral deficiency NEC	endocrine/metabolic	101	9044	-0.0270566	0.156032	0.973306	0.862334	1	0.999999
chr16.57636629.G.A	rs7499679	A	Severity	CAV	A	ADGRG1	172.1	Melanomas of skin, dx or hx	neoplasms	109	11868	0.0285622	0.164718	1.02897	0.862336	1	0.999999
chr12.8608014.A.G	rs11613792	A	Severity	CAV	G	AICDA	272.1	Hyperlipidemia	endocrine/metabolic	3496	7984	0.00805842	0.0464738	1.00809	0.862339	1	0.999999
chr21.41473715.C.A	rs2298661	A	Protective	CAV-FE	A	TMPRSS2	110.11	Dermatophytosis of nail	infectious diseases	236	11934	0.0212981	0.122829	1.02153	0.86234	1	0.999999
chr11.88824823.A.G	rs10831496	G	Severity	CAV-FE	G	GRM5	743	Osteoporosis, osteopenia and pathological fracture	musculoskeletal	951	11797	0.00977369	0.0563678	1.00982	0.862344	1	0.999999
chr2.136948486.A.G	rs7605851	G	Severity	CAV-FE	G	THSD7B	695	Erythematous conditions	dermatologic	338	10993	-0.0231991	0.133802	0.977068	0.86235	1	0.999999
chr19.39248147.C.T	rs12979860	C	Severity (C allele)*Conflicting; Risk factor (T allele)*Conflicting	CAV	T	IFNL4	250.2	Type 2 diabetes	endocrine/metabolic	1169	10595	-0.00842041	0.0485653	0.991615	0.86235	1	0.999999
chr17.45995618.A.G	rs112572874	G	Risk factor	CAV-FE	G	MAPT	345.3	Convulsions	neurological	102	12052	0.0293875	0.16952	1.02982	0.86237	1	0.999999
chr6.52200448.A.G	rs13192246	G	Severity	CAV	A	-	340	Migraine	neurological	449	12081	-0.0130124	0.0750613	0.987072	0.862371	1	0.999999
chr1.230710048.A.G	rs699	G	Severity	CAV	G	AGT	429	Ill-defined descriptions and complications of heart disease	circulatory system	219	12160	0.017218	0.0993223	1.01737	0.862372	1	0.999999
chr17.9267091.C.T	rs34761447	C	Severity	CAV	T	STX8	250.42	Other abnormal glucose	endocrine/metabolic	706	10385	0.0176697	0.101929	1.01783	0.862374	1	0.999999
chrX.12885540.A.T	rs179008	T	Severity; Risk factor	CAV	T	TLR7	110	Dermatophytosis / Dermatomycosis	infectious diseases	364	11554	0.019812	0.114288	1.02001	0.862375	1	0.999999
chr5.77379593.G.A	rs7715119	A	Severity	CAV-FE	A	PDE8B	561	Symptoms involving digestive system	digestive	839	10189	0.0143467	0.0827676	1.01445	0.862387	1	0.999999
chr5.132485305.G.A	rs17622656	A	Risk factor	FCP + IP	A	IRF1	272.9	Unspecified disorder of lipoid metabolism	endocrine/metabolic	228	8529	-0.0178038	0.102714	0.982354	0.862389	1	0.999999
chr2.181488719.A.C	rs2034831	C	Severity	CAV	C	ITGA4	277	Other disorders of metabolism	endocrine/metabolic	133	12569	-0.0436235	0.251678	0.957314	0.862391	1	0.999999
chr6.31575324.G.A	rs361525	G	Severity	CAV-FE	A	TNF	288.1	Decreased white blood cell count	hematopoietic	130	12175	0.0454855	0.262428	1.04654	0.862396	1	0.999999
chr9.132278286.T.C	rs11243705	C	Severity	CAV	C	SETX	078	Viral warts & HPV	infectious diseases	283	10495	0.0201622	0.116331	1.02037	0.862402	1	0.999999
chr12.57108399.C.T	rs324011	T	Risk factor; Severity	CAV	T	STAT6	411.4	Coronary atherosclerosis	circulatory system	1180	11572	0.00870143	0.0502053	1.00874	0.862402	1	0.999999
chr1.244873270.T.C	rs12130553	C	Severity	CAV	C	-	594.1	Calculus of kidney	genitourinary	288	10494	-0.0152168	0.0877979	0.984898	0.862403	1	0.999999
chr11.2872637.A.G	rs10766439	A	Severity	CAV	A	-	447	Other disorders of arteries and arterioles	circulatory system	157	11431	-0.0216915	0.125187	0.978542	0.862437	1	0.999999
chr6.18015216.C.T	rs140247774	T	Severity	CAV	T	-	153	Colorectal cancer	neoplasms	271	11843	-0.0327279	0.188886	0.967802	0.862441	1	0.999999
chr18.69541156.T.C	rs12958013	T	Severity	CAV	C	DOK6	555	Inflammatory bowel disease and other gastroenteritis and colitis	digestive	586	9676	-0.0168722	0.0973811	0.983269	0.862447	1	0.999999
chr17.27660155.T.C	rs117217714	C	Severity	CAV	C	NOS2P1	415.1	Acute pulmonary heart disease	circulatory system	113	13093	0.123691	0.713903	1.13167	0.862447	1	0.999999
chr2.196087686.G.A	rs2176724	A	Severity	CAV	A	-	782.3	Edema	symptoms	445	12348	0.0188436	0.108763	1.01902	0.862452	1	0.999999
chr10.130802064.T.G	rs12253652	G	Severity	CAV	G	-	626	Disorders of menstruation and other abnormal bleeding from female genital tract	genitourinary	411	11317	0.0203149	0.117258	1.02052	0.862455	1	0.999999
chr4.71742666.T.G	rs2282679	G	Severity	CAV	G	GC	296.22	Major depressive disorder	mental disorders	1473	9123	-0.00771426	0.0445318	0.992315	0.86247	1	0.999999
chr17.34252769.A.G	rs1024611	G	Risk factor	CAV	G	CCL2	707	Chronic ulcer of skin	dermatologic	167	13062	-0.0214642	0.123911	0.978765	0.862476	1	0.999999
chr11.26675470.T.G	rs10835056	G	Severity	CAV	T	SLC5A12	704	Diseases of hair and hair follicles	dermatologic	318	12131	-0.0155194	0.0895931	0.9846	0.862478	1	0.999999
chr7.117559590.ATCT.A	rs113993960	A	Severity	CAV	A	CFTR	741.2	Stiffness of joint	musculoskeletal	247	12549	-0.0796336	0.459751	0.923455	0.862486	1	0.999999
chr22.24011037.T.C	rs11090305	C	Severity	CAV	C	-	766	Neuralgia, neuritis, and radiculitis NOS	symptoms	159	10763	0.0250591	0.144707	1.02538	0.862517	1	0.999999
chr16.89196249.G.A	rs117169628	A	Severity	CAV	A	SLC22A31	473	Diseases of the larynx and vocal cords	respiratory	271	9772	-0.0221502	0.127916	0.978093	0.862524	1	0.999999
chr2.216660263.A.C	rs2270360	A	Severity	CAV	C	IGFBP2	578.8	Hemorrhage of rectum and anus	digestive	243	10490	-0.017678	0.10209	0.982477	0.862525	1	0.999999
chr17.8109899.C.T	rs151256885	T	Severity	CAV	T	ALOXE3	433.21	Cerebral artery occlusion, with cerebral infarction	circulatory system	155	12444	-0.125224	0.723193	0.882299	0.86253	1	0.999999
chr14.35401887.C.T	rs696	CC genotype	Severity	CAV	T	NFKBIA	196	Radiotherapy	neoplasms	114	12112	-0.0234491	0.135433	0.976824	0.86254	1	0.999999
chr19.24134099.G.A	rs10407383	A	Severity	CAV-FE	A	ZNF254	425.1	Primary/intrinsic cardiomyopathies	circulatory system	200	12914	-0.0243652	0.140724	0.975929	0.86254	1	0.999999
chr8.124324323.T.C	rs72711165	C	Severity	CAV-FE	C	TMEM65	555.2	Ulcerative colitis	digestive	278	10226	0.0625088	0.361031	1.0645	0.862542	1	0.999999
chr1.155133406.T.G	rs4971066	G	Risk factor	CAV	G	EFNA1	245.2	Chronic thyroiditis	endocrine/metabolic	591	9926	0.0151094	0.0872715	1.01522	0.862548	1	0.999999
chr1.155133406.T.G	rs4971066	G	Risk factor	CAV	G	EFNA1	245.21	Chronic lymphocytic thyroiditis	endocrine/metabolic	591	9926	0.0151094	0.0872715	1.01522	0.862548	1	0.999999
chr17.9267091.C.T	rs34761447	C	Severity	CAV	T	STX8	443	Peripheral vascular disease	circulatory system	426	11683	0.0216613	0.125118	1.0219	0.862552	1	0.999999
chr5.123497022.T.C	rs62377777	T	Severity	CAV	C	-	586	Other disorders of the kidney and ureters	genitourinary	458	11759	-0.0140865	0.0813849	0.986012	0.862585	1	0.999999
chr19.50379362.T.C	rs1405655	C	Severity	CAV-FE	C	NR1H2	442	Other aneurysm	circulatory system	486	11908	-0.0131201	0.0758044	0.986966	0.86259	1	0.999999
chr4.153687301.A.G	rs1898830	G	Severity; Risk factor	CAV	G	TLR2	783	Fever of unknown origin	symptoms	165	12696	-0.0200368	0.11577	0.980163	0.862593	1	0.999999
chr11.2872637.A.G	rs10766439	A	Severity	CAV	A	-	300.4	Dysthymic disorder	mental disorders	103	8739	-0.0263289	0.152135	0.974015	0.862602	1	0.999999
chr1.196673103.G.A	rs800292	A	Severity	CAV	A	CFH	715.1	Sacroiliitis NEC	musculoskeletal	111	12340	0.0273021	0.157763	1.02768	0.862606	1	0.999999
chr5.123497022.T.C	rs62377777	T	Severity	CAV	C	-	840	Sprains and strains	injuries & poisonings	104	12706	0.0278506	0.160945	1.02824	0.862616	1	0.999999
chr3.149000300.G.T	rs76488148	T	Severity	CAV	T	GYG1	280.1	Iron deficiency anemias, unspecified or not due to blood loss	hematopoietic	358	11152	0.0253535	0.146521	1.02568	0.862622	1	0.999999
chr5.157106730.T.C	rs35960726	C	Severity	CAV	C	HAVCR2	565	Anal and rectal conditions	digestive	393	12337	0.102724	0.593669	1.10819	0.862626	1	0.999999
chr12.47844974.A.G	rs731236	AG and AA genotype	Severity	CAV	G	VDR	586	Other disorders of the kidney and ureters	genitourinary	459	11790	0.0122406	0.0707421	1.01232	0.862627	1	0.999999
chr12.47844974.A.G	rs731236	AG and AA genotype	Severity	CAV	G	VDR	054	Herpes simplex	infectious diseases	358	10610	-0.0135446	0.0782793	0.986547	0.862628	1	0.999999
chr11.126292948.C.T	rs8177374	T	Protective	CAV	T	TIRAP	165.1	Cancer of bronchus; lung	neoplasms	111	13256	-0.0345265	0.199542	0.966063	0.862629	1	0.999999
chr10.98166813.G.T	rs10786398	T	Severity	CAV	T	R3HCC1L	279	Disorders involving the immune mechanism	endocrine/metabolic	127	12465	0.0238733	0.137984	1.02416	0.862639	1	0.999999
chr1.154454494.A.C	rs2228145	A	Risk factor	CAV	C	IL6R	276.1	Electrolyte imbalance	endocrine/metabolic	564	12089	-0.0111573	0.0644895	0.988905	0.862644	1	0.999999
chr21.41465040.G.A	rs17001042	A	Possible functional consequences	FCP + IP	A	TMPRSS2	261.2	Vitamin B-complex deficiencies	endocrine/metabolic	482	9172	-0.105102	0.607513	0.900233	0.862649	1	0.999999
chrX.15561454.T.C	rs142017934	C	Severity	CAV	C	ACE2	272.1	Hyperlipidemia	endocrine/metabolic	3697	8592	-0.22782	1.31692	0.796268	0.862656	1	0.999999
chr9.33426577.A.G	rs10813976	G	Severity	CAV	G	-	241	Nontoxic nodular goiter	endocrine/metabolic	704	9995	-0.0117374	0.0678551	0.988331	0.86267	1	0.999999
chr6.52200448.A.G	rs13192246	G	Severity	CAV	A	-	227	Benign neoplasm of other endocrine glands and related structures	neoplasms	136	12769	0.0231854	0.134038	1.02346	0.86267	1	0.999999
chr15.60810211.C.T	rs341419	T	Severity	CAV-FE	T	RORA	772.3	Muscle weakness	symptoms	104	12612	-0.0315835	0.18259	0.96891	0.862671	1	0.999999
chr11.784340.C.G	rs7104929	G	Severity	CAV-FE	G	-	241.1	Nontoxic uninodular goiter	endocrine/metabolic	472	9963	-0.0122894	0.0710537	0.987786	0.862684	1	0.999999
chr7.54580201.A.C	rs622568	C	Severity; Risk factor	CAV-FE	C	-	585.34	Chronic Kidney Disease, Stage IV	genitourinary	203	11787	-0.0252149	0.145794	0.9751	0.862692	1	0.999999
chrX.15592465.T.A	rs73195521	A	Severity	CAV	A	ACE2	296.22	Major depressive disorder	mental disorders	1472	9121	0.0854295	0.494083	1.08918	0.862726	1	0.999999
chr21.33287378.C.T	rs8178521	T	Severity	CAV-FE	T	IL10RB	110	Dermatophytosis / Dermatomycosis	infectious diseases	367	11601	0.0141768	0.0819943	1.01428	0.86273	1	0.999999
chr9.87726151.C.T	rs41312184	C;T	Possible functional consequences	FCP + IP	T	CTSL	707.2	Chronic ulcer of leg or foot	dermatologic	128	13070	0.088568	0.512297	1.09261	0.862743	1	0.999999
chr17.9267091.C.T	rs34761447	C	Severity	CAV	T	STX8	380.4	Impacted cerumen	sense organs	190	12393	-0.0324918	0.187948	0.96803	0.862749	1	0.999999
chr2.113129630.T.C	rs419598	C	Risk factor	CAV	C	IL1RN	427.3	Other specified cardiac dysrhythmias	circulatory system	136	10436	0.0232075	0.134246	1.02348	0.862751	1	0.999999
chr2.136948486.A.G	rs7605851	G	Severity	CAV-FE	G	THSD7B	687.1	Rash and other nonspecific skin eruption	dermatologic	462	11149	-0.0198412	0.114805	0.980354	0.862789	1	0.999999
chr21.41426103.C.A	rs17000900	A	Severity	CAV-FE	A	MX1	555	Inflammatory bowel disease and other gastroenteritis and colitis	digestive	604	10152	-0.0175125	0.101333	0.98264	0.862792	1	0.999999
chr4.25613313.G.A	-	HLA-A*02:02	Protective	IP	A	HLA-A	289	Other diseases of blood and blood-forming organs	hematopoietic	146	12159	-0.027898	0.161428	0.972488	0.862793	1	0.999999
chr6.160731787.C.T	rs4252128	T	Potential functional effect on protein	FCP + IP	T	PLG	735	Acquired foot deformities	musculoskeletal	157	12629	-0.063661	0.368383	0.938323	0.862799	1	0.999999
chr5.77379593.G.A	rs7715119	A	Severity	CAV-FE	A	PDE8B	726	Peripheral enthesopathies and allied syndromes	musculoskeletal	637	10968	-0.0165335	0.0956732	0.983602	0.862799	1	0.999999
chr4.68840276.G.A	rs115162070	G	Severity	CAV	A	-	276	Disorders of fluid, electrolyte, and acid-base balance	endocrine/metabolic	613	11938	-0.0205725	0.119052	0.979638	0.862806	1	0.999999
chr12.6845711.C.T	rs5443	T	protective	CAV	T	CDCA3	196	Radiotherapy	neoplasms	114	12147	0.0245856	0.142278	1.02489	0.862809	1	0.999999
chr21.41507982.C.A	rs75603675	A	Protective*Conflicting; Risk factor*Conflicting; Severity*Conflicting	CAV	A	TMPRSS2	270.3	Disorders of plasma protein metabolism	endocrine/metabolic	102	12250	0.025075	0.145122	1.02539	0.86282	1	0.999999
chr11.784340.C.G	rs7104929	G	Severity	CAV-FE	G	-	300	Anxiety disorders	mental disorders	1664	9008	0.0068084	0.0394044	1.00683	0.862822	1	0.999999
chr1.31151182.G.C	rs12083278	C	Severity	CAV	G	-	165.1	Cancer of bronchus; lung	neoplasms	100	11891	-0.0262111	0.151712	0.974129	0.862833	1	0.999999
chr21.33287378.C.T	rs8178521	T	Severity	CAV-FE	T	IL10RB	172.2	Other non-epithelial cancer of skin	neoplasms	419	11650	-0.0135815	0.0786208	0.98651	0.86285	1	0.999999
chr1.173115604.T.G	rs17300100	G	Severity	CAV	G	-	530.13	Barrett's esophagus	digestive	149	10465	-0.0304248	0.176127	0.970033	0.862853	1	0.999999
chr5.159315942.T.G	rs3212227	T	Severity	FCP	G	IL12B	798	Malaise and fatigue	symptoms	1136	10855	-0.0095876	0.0555142	0.990458	0.862883	1	0.999999
chr21.41470664.C.T	rs61735794	T	Risk factor	CAV	T	TMPRSS2	327.4	Insomnia	neurological	929	10902	0.025889	0.14991	1.02623	0.862889	1	0.999999
chr4.67910532.T.C	rs9998258	T	Possible functional consequences	FCP + IP	C	TMPRSS11A	427.1	Paroxysmal tachycardia, unspecified	circulatory system	248	10511	-0.0404986	0.234514	0.960311	0.862894	1	0.999999
chr12.132489230.GC.G	rs56106917	G	Severity	CAV	G	FBRSL1	440	Atherosclerosis	circulatory system	111	11874	0.0242906	0.14066	1.02459	0.862895	1	0.999999
chr21.41509390.C.G	rs12626358	G	Possible functional consequences	FCP + IP	G	TMPRSS2	340.1	Migrain with aura	neurological	100	11992	-0.0401958	0.232777	0.960601	0.862904	1	0.999999
chr7.128938247.T.G	rs10488631	TCTA haplotype	Severity in European-Americans	CAV	G	IRF5	550	Abdominal hernia	digestive	565	12510	0.0107878	0.0624734	1.01085	0.862905	1	0.999999
chr9.21131628.G.C	rs12236000	G	Severity	CAV	C	-	290	Delirium dementia and amnestic and other cognitive disorders	mental disorders	125	12270	-0.0422603	0.244756	0.95862	0.862917	1	0.999999
chr5.157106730.T.C	rs35960726	C	Severity	CAV	C	HAVCR2	977	Personal history of allergy to medicinal agents	injuries & poisonings	224	12634	0.124643	0.721956	1.13274	0.862929	1	0.999999
chr21.41508701.T.G	rs4283504	T	Possible functional consequences	FCP + IP	T	TMPRSS2	338	Pain	neurological	1031	10839	-0.0133438	0.0772924	0.986745	0.862934	1	0.999999
chr7.117642566.G.A	rs77010898	A	Severity	CAV	A	CFTR	535	Gastritis and duodenitis	digestive	126	12880	0.176092	1.02	1.19255	0.862935	1	0.999999
chr6.41534945.A.C	rs1886814	C	Severity	CAV-FE	C	FOXP4-AS1	728.7	Fasciitis	musculoskeletal	132	10992	0.0537137	0.311158	1.05518	0.862946	1	0.999999
chr1.230710048.A.G	rs699	G	Severity	CAV	G	AGT	571.51	Cirrhosis of liver without mention of alcohol	digestive	265	11719	-0.0158244	0.0916728	0.9843	0.862951	1	0.999999
chr14.80203237.T.C	rs225014	C	Severity	CAV	C	DIO2	374	Other disorders of eyelids	sense organs	113	11697	0.0237522	0.137608	1.02404	0.86296	1	0.999999
chr1.90742957.A.C	rs2166172	C	Severity	CAV-FE	C	-	153	Colorectal cancer	neoplasms	272	11952	-0.0158791	0.0919984	0.984246	0.862965	1	0.999999
chr1.161544752.A.C	rs396991	C	Severity	CAV-FE	C	FCGR3A	250.41	Impaired fasting glucose	endocrine/metabolic	190	9892	0.0188603	0.109277	1.01904	0.862973	1	0.999999
chr1.12192898.T.G	rs1061622	T	Severity	CAV-FE	G	TNFRSF1B	278.1	Obesity	endocrine/metabolic	1154	10530	-0.00899727	0.052131	0.991043	0.862974	1	0.999999
chr13.23084699.A.G	rs1984162	G	Severity	CAV	G	-	250	Diabetes mellitus	endocrine/metabolic	1285	10560	0.00837384	0.0485197	1.00841	0.862976	1	0.999999
chr19.52830722.G.A	rs10411226	G	Severity	CAV	G	ZNF28	300.11	Generalized anxiety disorder	mental disorders	232	7542	-0.0184929	0.107152	0.981677	0.862977	1	0.999999
chr1.90742957.A.C	rs2166172	C	Severity	CAV-FE	C	-	727	Other disorders of synovium, tendon, and bursa	musculoskeletal	296	10920	0.01502	0.0870377	1.01513	0.862991	1	0.999999
chr11.2872637.A.G	rs10766439	A	Severity	CAV	A	-	369	Infection of the eye	sense organs	188	11489	-0.0194315	0.112618	0.980756	0.86301	1	0.999999
chr3.146517122.G.A	rs343320	A	Severity	CAV-FE	A	PLSCR1	496.2	Chronic bronchitis	respiratory	168	10861	-0.035704	0.206939	0.964926	0.863018	1	0.999999
chr12.8608014.A.G	rs11613792	A	Severity	CAV	G	AICDA	339	Other headache syndromes	neurological	203	11410	0.0251814	0.145961	1.0255	0.863028	1	0.999999
chr12.57108399.C.T	rs324011	T	Risk factor; Severity	CAV	T	STAT6	278.1	Obesity	endocrine/metabolic	1147	10432	0.00810547	0.0469865	1.00814	0.863039	1	0.999999
chr17.27660155.T.C	rs117217714	C	Severity	CAV	C	NOS2P1	285	Other anemias	hematopoietic	912	11206	0.0500753	0.290285	1.05135	0.863042	1	0.999999
chr21.41465921.C.T	rs62217525	C	Possible functional consequences	FCP + IP	T	TMPRSS2	292	Neurological disorders	mental disorders	426	12032	0.0257779	0.149437	1.02611	0.863044	1	0.999999
chr11.320836.C.T	rs34481144	T	Severity	CAV	T	IFITM3	153	Colorectal cancer	neoplasms	254	11177	-0.0162325	0.0941073	0.983899	0.863053	1	0.999999
chrX.15564175.T.C	rs41303171	C	Severity; Risk factor	CAV	C	ACE2	715	Other inflammatory spondylopathies	musculoskeletal	144	12356	0.07817	0.453372	1.08131	0.863108	1	0.999999
chr2.6013310.G.A	rs73910904	A	Risk factor	CAV	A	-	475	Chronic sinusitis	respiratory	638	9815	-0.0385421	0.223538	0.962191	0.863108	1	0.999999
chr10.43519603.G.T	rs10793436	G	Severity	CAV	T	-	276.12	Hyposmolality and/or hyponatremia	endocrine/metabolic	143	10969	-0.0220131	0.127695	0.978227	0.863132	1	0.999999
chr1.155066988.C.T	rs114301457	T	Severity	CAV	T	EFNA4	550.1	Inguinal hernia	digestive	267	12557	-0.177021	1.02689	0.837762	0.863134	1	0.999999
chr7.128938247.T.G	rs10488631	TCTA haplotype	Severity in European-Americans	CAV	G	IRF5	627.2	Symptomatic menopause	genitourinary	152	11536	0.0203321	0.117949	1.02054	0.863138	1	0.999999
chr22.49281538.G.A	rs62220604	G	Severity	CAV	A	-	090	Sexually transmitted infections (not HIV or hepatitis)	infectious diseases	243	12145	0.0179878	0.104351	1.01815	0.863141	1	0.999999
chr1.205208489.G.A	rs11240388	G	Severity	CAV-FE	G	DSTYK	555	Inflammatory bowel disease and other gastroenteritis and colitis	digestive	607	10217	-0.0105919	0.0614481	0.989464	0.863146	1	0.999999
chr17.27263807.T.C	rs60811869	C	Severity	CAV	C	-	803	Fracture of upper limb	injuries & poisonings	137	12298	0.0563158	0.326727	1.05793	0.863152	1	0.999999
chr6.52200448.A.G	rs13192246	G	Severity	CAV	A	-	425.1	Primary/intrinsic cardiomyopathies	circulatory system	197	12789	-0.0191778	0.111267	0.981005	0.863156	1	0.999999
chr1.90742957.A.C	rs2166172	C	Severity	CAV-FE	C	-	706	Diseases of sebaceous glands	dermatologic	427	11904	0.0125077	0.0725693	1.01259	0.863158	1	0.999999
chr13.73984368.C.T	rs12871414	C	Severity	CAV	T	KLF12	627.3	Postmenopausal atrophic vaginitis	genitourinary	219	11331	-0.020541	0.119185	0.979669	0.863166	1	0.999999
chr8.40324459.C.A	rs11779911	C	Severity	CAV	A	SIRLNT	687.1	Rash and other nonspecific skin eruption	dermatologic	434	10317	0.0127381	0.0739119	1.01282	0.863169	1	0.999999
chr4.25613313.G.A	-	HLA-A*02:02	Protective	IP	A	HLA-A	345	Epilepsy, recurrent seizures, convulsions	neurological	174	12049	-0.0251212	0.145765	0.975192	0.86317	1	0.999999
chr3.38894643.C.T	rs33985936	T	Severity	CAV	T	SCN11A	561	Symptoms involving digestive system	digestive	842	10229	-0.0104568	0.0606753	0.989598	0.86317	1	0.999999
chr9.87724615.A.G	rs3128509	A;G	Possible functional consequences	FCP + IP	A	CTSL	078	Viral warts & HPV	infectious diseases	282	10381	-0.015272	0.0886183	0.984844	0.863175	1	0.999999
chr12.47902438.G.T	rs11574024	T	Severity	CAV	T	VDR	189	Cancer of urinary organs (incl. kidney and bladder)	neoplasms	110	13173	-0.0456073	0.264653	0.955417	0.863179	1	0.999999
chr7.117611595.T.G	rs150212784	G	Severity	CAV	G	CFTR	327	Sleep disorders	neurological	1133	10904	-0.105003	0.60945	0.900321	0.863208	1	0.999999
chr5.157106730.T.C	rs35960726	C	Severity	CAV	C	HAVCR2	110.1	Dermatophytosis	infectious diseases	329	11981	-0.124229	0.721055	0.883178	0.863211	1	0.999999
chr4.24511798.A.G	rs73246461	G	Severity	CAV	G	-	605	Erectile dysfunction [ED]	genitourinary	479	11146	-0.015149	0.087932	0.984965	0.863217	1	0.999999
chr17.27263807.T.C	rs60811869	C	Severity	CAV	C	-	626.11	Absent or infrequent menstruation	genitourinary	141	11555	0.0572769	0.332477	1.05895	0.863222	1	0.999999
chr11.34482745.G.A	rs61882275	G	Severity	CAV	A	ELF5	246	Other disorders of thyroid	endocrine/metabolic	327	10016	0.0143079	0.0830597	1.01441	0.863233	1	0.999999
chr5.142872984.C.T	rs10039856	C	Severity	CAV	T	ARHGAP26	442.11	Abdominal aortic aneurysm	circulatory system	299	11866	0.0249086	0.1446	1.02522	0.863235	1	0.999999
chr6.160716758.G.A	rs4252187	A	Potential functional effect on protein	FCP + IP	A	PLG	333	Extrapyramidal disease and abnormal movement disorders	neurological	218	12046	0.175374	1.01822	1.19169	0.863252	1	0.999999
chr12.57108399.C.T	rs324011	T	Risk factor; Severity	CAV	T	STAT6	504	Other alveolar and parietoalveolar pneumonopathy	respiratory	141	12565	-0.0220349	0.127938	0.978206	0.863256	1	0.999999
chr21.41660268.A.T	rs2252109	A	Severity	CAV	T	-	530	Diseases of esophagus	digestive	1488	9860	0.00685949	0.0398306	1.00688	0.863267	1	0.999999
chr7.107967457.C.T	rs2237698	T	Severity	CAV	T	LAMB1	455	Hemorrhoids	circulatory system	374	11631	0.0177815	0.103255	1.01794	0.863272	1	0.999999
chr10.43519603.G.T	rs10793436	G	Severity	CAV	T	-	596.5	Functional disorders of bladder	genitourinary	134	11711	0.0223184	0.129602	1.02257	0.863274	1	0.999999
chr4.68840276.G.A	rs115162070	G	Severity	CAV	A	-	798.1	Chronic fatigue syndrome	symptoms	154	10700	0.0385884	0.224084	1.03934	0.863277	1	0.999999
chr21.41465040.G.A	rs17001042	A	Possible functional consequences	FCP + IP	A	TMPRSS2	277	Other disorders of metabolism	endocrine/metabolic	134	12734	0.176175	1.02321	1.19265	0.863297	1	0.999999
chr6.45737076.T.A	rs16873740	A	Severity	CAV	A	-	977	Personal history of allergy to medicinal agents	injuries & poisonings	223	12612	0.0242346	0.140812	1.02453	0.863355	1	0.999999
chr2.191909428.G.A	rs147509469	A	Risk factor for females	CAV	A	CAVIN2-AS1	701	Other hypertrophic and atrophic conditions of skin	dermatologic	270	12490	0.0472842	0.274823	1.04842	0.863395	1	0.999999
chr3.126118894.C.T	rs1868132	T	Severity	CAV	T	ALDH1L1	721	Spondylosis and allied disorders	musculoskeletal	665	11585	0.0172404	0.100207	1.01739	0.863399	1	0.999999
chr1.155066988.C.T	rs114301457	T	Severity	CAV	T	EFNA4	555	Inflammatory bowel disease and other gastroenteritis and colitis	digestive	606	10218	0.103654	0.602535	1.10922	0.863414	1	0.999999
chr17.35880776.C.T	rs2107538	T	Risk factor; Severity	FCP	T	CCL5	261.4	Vitamin D deficiency	endocrine/metabolic	2385	9137	-0.00739387	0.0429862	0.992633	0.863433	1	0.999999
chr21.41465040.G.A	rs17001042	A	Possible functional consequences	FCP + IP	A	TMPRSS2	300	Anxiety disorders	mental disorders	1684	9121	-0.0554009	0.322088	0.946106	0.863433	1	0.999999
chr6.31575324.G.A	rs361525	G	Severity	CAV-FE	A	TNF	245	Thyroiditis	endocrine/metabolic	624	10088	-0.0215141	0.125092	0.978716	0.863448	1	0.999999
chr6.30887474.G.A	rs4618569	AG genotype	Severity	CAV	A	DDR1	427.9	Palpitations	circulatory system	602	10521	-0.0123532	0.0718274	0.987723	0.86345	1	0.999999
chr7.22728630.G.T	rs2066992	T	Protective	CAV-FE	T	IL6	172.21	Basal cell carcinoma	neoplasms	223	12042	-0.0333744	0.194061	0.967176	0.863454	1	0.999999
chr12.106231175.T.A	rs12823094	A	Severity	CAV	A	-	379	Other disorders of eye	sense organs	270	10804	0.0170915	0.0993826	1.01724	0.863456	1	0.999999
chr9.133257521.T.TC	rs8176719	TC	Severity; Risk factor	CAV-FE	TC	ABO	427.12	Paroxysmal ventricular tachycardia	circulatory system	105	10500	0.0249625	0.145154	1.02528	0.863459	1	0.999999
chr21.41464802.A.G	rs462574	A	Possible functional consequences	FCP + IP	A	TMPRSS2	327	Sleep disorders	neurological	1131	10870	0.0215032	0.12505	1.02174	0.863472	1	0.999999
chr10.52771482.G.A	rs5030737	A	Potential functional effect on protein	FCP + IP	A	MBL2	278.1	Obesity	endocrine/metabolic	1153	10524	0.0137986	0.0802462	1.01389	0.863474	1	0.999999
chr15.34253720.A.G	rs2705343	G	Severity	CAV-FE	G	SLC12A6	496	Chronic airway obstruction	respiratory	533	10574	0.0142335	0.0827799	1.01434	0.863481	1	0.999999
chr17.8109899.C.T	rs151256885	T	Severity	CAV	T	ALOXE3	454.11	Varicose veins of lower extremity, symptomtic	circulatory system	164	11651	-0.123786	0.720064	0.883569	0.863509	1	0.999999
chr11.88824823.A.G	rs10831496	G	Severity	CAV-FE	G	GRM5	800	Fracture of lower limb	injuries & poisonings	113	12338	-0.025254	0.14691	0.975062	0.863515	1	0.999999
chr7.22728630.G.T	rs2066992	T	Protective	CAV-FE	T	IL6	698	Pruritus and related conditions	dermatologic	182	12886	-0.0355308	0.206704	0.965093	0.863523	1	0.999999
chr12.8058591.T.C	rs7842	C	Risk factor; Severity	CAV	C	C3AR1	580	Nephritis; nephrosis; renal sclerosis	genitourinary	178	11783	-0.0204942	0.11923	0.979714	0.863526	1	0.999999
chr17.15965007.C.T	rs8081547	T	Risk factor	FCP + IP	T	ADORA2B	714	Rheumatoid arthritis and other inflammatory polyarthropathies	musculoskeletal	223	11434	-0.0194314	0.113047	0.980756	0.863526	1	0.999999
chr3.157438240.A.G	rs1840680	AG genotype)	Protective	CAV	A	PTX3	512.9	Other dyspnea	respiratory	930	9126	0.00882417	0.0513372	1.00886	0.863527	1	0.999999
chr21.41473715.C.A	rs2298661	A	Protective	CAV-FE	A	TMPRSS2	426.92	Cardiac defibrillator in situ	circulatory system	101	10453	-0.0337723	0.196517	0.966792	0.863552	1	0.999999
chr10.104263031.C.A	rs4925	A	Protective for neurological complications of long COVID	CAV	A	GSTO1	459	Other disorders of circulatory system	circulatory system	237	12572	-0.0174666	0.101643	0.982685	0.863561	1	0.999999
chr3.148742201.A.C	rs5186	C	Severity	CAV	C	AGTR1	261.4	Vitamin D deficiency	endocrine/metabolic	2389	9170	0.00638633	0.0371664	1.00641	0.863571	1	0.999999
chr1.154454494.A.C	rs2228145	A	Risk factor	CAV	C	IL6R	426.91	Cardiac pacemaker in situ	circulatory system	204	10484	0.0187657	0.109216	1.01894	0.863578	1	0.999999
chr9.133257521.T.TC	rs8176719	TC	Severity; Risk factor	CAV-FE	TC	ABO	619.4	Noninflammatory disorders of vagina	genitourinary	119	12596	0.0233205	0.135731	1.02359	0.863584	1	0.999999
chr16.57636629.G.A	rs7499679	A	Severity	CAV	A	ADGRG1	706.8	Other specified diseases of sebaceous glands	dermatologic	109	11826	0.0282505	0.164427	1.02865	0.863586	1	0.999999
chr12.8058591.T.C	rs7842	C	Risk factor; Severity	CAV	C	C3AR1	731	Osteitis deformans and osteopathies associated with other disorders classified elsewhere	musculoskeletal	121	11433	-0.025455	0.148186	0.974866	0.863612	1	0.999999
chr4.68840276.G.A	rs115162070	G	Severity	CAV	A	-	573.9	Abnormal serum enzyme levels	digestive	295	11540	0.0277646	0.161644	1.02815	0.863623	1	0.999999
chr12.52726315.TC.T	rs5798227	T	Risk factor	CAV	TC	-	428	Congestive heart failure; nonhypertensive	circulatory system	419	12146	0.0220803	0.128555	1.02233	0.863628	1	0.999999
chr18.6461231.C.G	rs11659676	G	Severity	CAV-FE	G	RPL6P27	772.3	Muscle weakness	symptoms	102	12399	0.0245717	0.143081	1.02488	0.863647	1	0.999999
chr6.105878879.T.A	rs9386484	T	Severity	CAV	A	-	339	Other headache syndromes	neurological	191	10065	0.0220573	0.128444	1.0223	0.863652	1	0.999999
chr1.196673103.G.A	rs800292	A	Severity	CAV	A	CFH	327.7	Sleep related movement disorders	neurological	115	10906	0.0264107	0.153795	1.02676	0.863653	1	0.999999
chr9.81442264.TCAG.T	rs1826292621	T	Severity	CAV	T	-	196	Radiotherapy	neoplasms	114	12129	-0.042363	0.246704	0.958522	0.863661	1	0.999999
chr16.85959043.C.T	rs12444486	C	Severity in African-Americans	CAV	C	-	285.2	Anemia of chronic disease	hematopoietic	172	10756	-0.0194652	0.113364	0.980723	0.86367	1	0.999999
chr21.41464802.A.G	rs462574	A	Possible functional consequences	FCP + IP	A	TMPRSS2	285.2	Anemia of chronic disease	hematopoietic	172	11168	-0.0554364	0.322878	0.946072	0.863678	1	0.999999
chr1.35908500.C.T	rs2765013	C	Severity	CAV	T	AGO1	555.2	Ulcerative colitis	digestive	277	10192	0.0243265	0.141695	1.02462	0.863687	1	0.999999
chr4.71762286.C.T	rs113574864	T	Severity	CAV	T	GC	425.1	Primary/intrinsic cardiomyopathies	circulatory system	200	12916	0.0384168	0.223769	1.03916	0.863688	1	0.999999
chr21.41508701.T.G	rs4283504	T	Possible functional consequences	FCP + IP	T	TMPRSS2	428.3	Heart failure with reduced EF [Systolic or combined heart failure]	circulatory system	231	11747	-0.0277993	0.161927	0.972584	0.86369	1	0.999999
chr7.117611595.T.G	rs150212784	G	Severity	CAV	G	CFTR	763	Thoracic or lumbosacral neuritis or radiculitis, unspecified	symptoms	669	11576	0.105874	0.616747	1.11168	0.8637	1	0.999999
chr13.73984368.C.T	rs12871414	C	Severity	CAV	T	KLF12	532	Dysphagia	digestive	229	10609	-0.0191761	0.111723	0.981007	0.863721	1	0.999999
chr12.132489230.GC.G	rs56106917	G	Severity	CAV	G	FBRSL1	464	Acute sinusitis	respiratory	164	10640	-0.0193536	0.112759	0.980832	0.863724	1	0.999999
chr10.8988345.A.T	rs71481792	A	Severity	CAV	T	-	276.13	Hyperpotassemia	endocrine/metabolic	310	11809	-0.0164278	0.0957143	0.983706	0.863726	1	0.999999
chr22.43928847.C.G	rs738409	G	Protective*Conflicting; Severity*Conflicting	CAV	G	PNPLA3	433.31	Transient cerebral ischemia	circulatory system	158	12208	0.0237476	0.138363	1.02403	0.863727	1	0.999999
chr3.61768231.T.A	rs672699	A	Severity	CAV	T	PTPRG	250.4	Abnormal glucose	endocrine/metabolic	886	10560	-0.0108521	0.0632291	0.989207	0.863727	1	0.999999
chr17.9267091.C.T	rs34761447	C	Severity	CAV	T	STX8	153.3	Malignant neoplasm of rectum, rectosigmoid junction, and anus	neoplasms	210	11830	-0.029713	0.173125	0.970724	0.863731	1	0.999999
chr13.41746691.T.A	rs10507497	A	Severity	CAV-FE	A	VWA8	054	Herpes simplex	infectious diseases	356	10577	0.0159826	0.0931268	1.01611	0.863735	1	0.999999
chr2.36677870.C.A	rs6714112	C	Severity	CAV	A	-	840	Sprains and strains	injuries & poisonings	102	12661	0.0353953	0.20625	1.03603	0.863741	1	0.999999
chr4.106022043.T.C	rs11729561	T	Severity	CAV	C	-	740	Osteoarthrosis	musculoskeletal	1148	11344	0.0135883	0.0791852	1.01368	0.863751	1	0.999999
chr12.52726315.TC.T	rs5798227	T	Risk factor	CAV	TC	-	242	Thyrotoxicosis with or without goiter	endocrine/metabolic	244	10073	-0.0281095	0.163809	0.972282	0.863753	1	0.999999
chr9.133251249.A.G	rs7849280	G	Protective	CAV	G	ABO	427.12	Paroxysmal ventricular tachycardia	circulatory system	105	10515	-0.0455271	0.265318	0.955494	0.863756	1	0.999999
chrX.15600835.T.C	rs4646116	C	Risk factor	FCP + IP	C	ACE2	495.2	Asthma with exacerbation	respiratory	230	10957	-0.101299	0.590427	0.903662	0.863776	1	0.999999
chr4.143999443.G.A	rs7683365	A	Risk factor	FCP + IP	A	GYPB	252.1	Hyperparathyroidism	endocrine/metabolic	148	10353	-0.0226371	0.131943	0.977617	0.863778	1	0.999999
chr5.86011821.T.G	rs4424029	G	Severity	CAV	G	-	362.2	Degeneration of macula and posterior pole of retina	sense organs	213	12115	-0.0173328	0.101031	0.982817	0.863784	1	0.999999
chrX.15599938.A.G	rs2106809	G	Severity	CAV	G	ACE2	442	Other aneurysm	circulatory system	487	11909	-0.0187761	0.109449	0.981399	0.86379	1	0.999999
chr19.39248147.C.T	rs12979860	C	Severity (C allele)*Conflicting; Risk factor (T allele)*Conflicting	CAV	T	IFNL4	261	Vitamin deficiency	endocrine/metabolic	2603	9172	-0.005926	0.0345456	0.994092	0.863798	1	0.999999
chr16.85959043.C.T	rs12444486	C	Severity in African-Americans	CAV	C	-	272.13	Mixed hyperlipidemia	endocrine/metabolic	818	8209	0.00972555	0.0566964	1.00977	0.863801	1	0.999999
chr21.41660268.A.T	rs2252109	A	Severity	CAV	T	-	733	Other disorders of bone and cartilage	musculoskeletal	696	10394	0.0100833	0.0587845	1.01013	0.863807	1	0.999999
chr4.143996657.T.C	rs6840234	C	Protective	FCP + IP	T	GYPB	172	Skin cancer	neoplasms	423	9572	0.0126946	0.0740209	1.01278	0.863831	1	0.999999
chr3.1052111.C.G	rs1504061	G	Severity	CAV	G	-	714.1	Rheumatoid arthritis	musculoskeletal	159	12314	0.0470712	0.274501	1.0482	0.863847	1	0.999999
chr5.132485305.G.A	rs17622656	A	Risk factor	FCP + IP	A	IRF1	250.24	Type 2 diabetes with neurological manifestations	endocrine/metabolic	173	10522	0.019651	0.114597	1.01985	0.863848	1	0.999999
chr10.104263031.C.A	rs4925	A	Protective for neurological complications of long COVID	CAV	A	GSTO1	596.5	Functional disorders of bladder	genitourinary	142	12930	-0.0223162	0.130153	0.977931	0.863861	1	0.999999
chr21.41508701.T.G	rs4283504	T	Possible functional consequences	FCP + IP	T	TMPRSS2	698	Pruritus and related conditions	dermatologic	179	12460	-0.0310844	0.181302	0.969394	0.863869	1	0.999999
chr7.117642566.G.A	rs77010898	A	Severity	CAV	A	CFTR	512.7	Shortness of breath	respiratory	1686	9129	0.0542825	0.316629	1.05578	0.863879	1	0.999999
chr10.36988942.A.G	rs2091431	G	Severity	CAV	A	-	614.5	Inflammatory disease of cervix, vagina, and vulva	genitourinary	123	12777	0.023966	0.139799	1.02426	0.863884	1	0.999999
chr10.52771475.C.T	rs1800450	T	Severity	CAV	T	MBL2	425	Cardiomyopathy	circulatory system	228	12937	-0.0232992	0.135909	0.97697	0.863884	1	0.999999
chr21.33252612.A.G	rs2236757	A	Severity	CAV-FE	A	IFNAR2	704	Diseases of hair and hair follicles	dermatologic	310	11690	-0.0154648	0.0902098	0.984654	0.863884	1	0.999999
chr5.123497022.T.C	rs62377777	T	Severity	CAV	C	-	368	Visual disturbances	sense organs	263	12564	-0.0179129	0.104492	0.982247	0.863888	1	0.999999
chr8.37849759.C.T	rs138763430	T	Severity	CAV	T	BRF2	743.11	Osteoporosis NOS	musculoskeletal	864	11794	0.112478	0.656134	1.11905	0.86389	1	0.999999
chr3.27146807.G.A	rs17317135	G	Severity	CAV	A	NEK10	165	Cancer within the respiratory system	neoplasms	110	12748	-0.0627734	0.366201	0.939156	0.863895	1	0.999999
chr5.159315942.T.G	rs3212227	T	Severity	FCP	G	IL12B	228	Hemangioma and lymphangioma, any site	neoplasms	320	12439	-0.0173377	0.101155	0.982812	0.863911	1	0.999999
chr13.23084699.A.G	rs1984162	G	Severity	CAV	G	-	216	Benign neoplasm of skin	neoplasms	637	11265	0.0111162	0.0648596	1.01118	0.863918	1	0.999999
chr8.97128242.T.C	rs7817272	C	Severity	CAV	C	CPQ	367	Disorders of refraction and accommodation; blindness and low vision	sense organs	313	12531	-0.0177525	0.103583	0.982404	0.863922	1	0.999999
chr17.31410594.G.A	rs178840	G	Severity	CAV	A	RAB11FIP4	286	Coagulation defects	hematopoietic	189	10827	-0.0199129	0.1162	0.980284	0.863934	1	0.999999
chr15.34253720.A.G	rs2705343	G	Severity	CAV-FE	G	SLC12A6	535	Gastritis and duodenitis	digestive	125	12427	0.0280475	0.163676	1.02844	0.863941	1	0.999999
chr12.47844974.A.G	rs731236	AG and AA genotype	Severity	CAV	G	VDR	428.1	Congestive heart failure (CHF) NOS	circulatory system	168	12148	-0.0195915	0.114341	0.980599	0.863954	1	0.999999
chr10.52771475.C.T	rs1800450	T	Severity	CAV	T	MBL2	371	Inflammation of the eye	sense organs	259	11963	0.0216579	0.126421	1.02189	0.863976	1	0.999999
chr2.127137039.A.G	rs744373	G	Severity	CAV	G	-	242.1	Graves' disease	endocrine/metabolic	159	10071	-0.0217371	0.126903	0.978497	0.863996	1	0.999999
chr16.57636629.G.A	rs7499679	A	Severity	CAV	A	ADGRG1	580	Nephritis; nephrosis; renal sclerosis	genitourinary	176	11626	-0.0228254	0.133264	0.977433	0.864004	1	0.999999
chr3.148742201.A.C	rs5186	C	Severity	CAV	C	AGTR1	426	Cardiac conduction disorders	circulatory system	619	10516	-0.0115213	0.0672669	0.988545	0.864006	1	0.999999
chr20.23046984.T.C	rs1042580	C	Severity	CAV	C	THBD	296.1	Bipolar	mental disorders	226	9106	-0.016846	0.0983613	0.983295	0.864014	1	0.999999
chr6.52236941.T.C	rs763780	C	Protective	FCP	C	IL17F	250.22	Type 2 diabetes with renal manifestations	endocrine/metabolic	183	10597	0.0424151	0.247681	1.04333	0.864028	1	0.999999
chr2.136948486.A.G	rs7605851	G	Severity	CAV-FE	G	THSD7B	244.1	Secondary hypothyroidism	endocrine/metabolic	376	10066	0.0215359	0.125761	1.02177	0.864031	1	0.999999
chr5.159315942.T.G	rs3212227	T	Severity	FCP	G	IL12B	366.2	Senile cataract	sense organs	424	12186	-0.0152219	0.0889065	0.984893	0.864057	1	0.999999
chr14.76832814.C.CT	rs34279101	CT	Severity	CAV	CT	LRRC74A	252	Disorders of parathyroid gland	endocrine/metabolic	195	11869	0.0230418	0.134587	1.02331	0.864063	1	0.999999
chrX.15596127.G.T	rs146598386	T	Severity	CAV	T	ACE2	401	Hypertension	circulatory system	3345	9447	0.0279237	0.163104	1.02832	0.864065	1	0.999999
chr9.87724615.A.G	rs3128509	A;G	Possible functional consequences	FCP + IP	A	CTSL	411.2	Myocardial infarction	circulatory system	114	11394	0.0240926	0.140726	1.02439	0.864065	1	0.999999
chr9.81442264.TCAG.T	rs1826292621	T	Severity	CAV	T	-	245	Thyroiditis	endocrine/metabolic	623	10067	0.0187306	0.109407	1.01891	0.864065	1	0.999999
chr5.157106730.T.C	rs35960726	C	Severity	CAV	C	HAVCR2	041	Bacterial infection NOS	infectious diseases	113	12833	0.173803	1.01531	1.18982	0.86408	1	0.999999
chr1.20166359.C.T	rs72663004	T	Severity	CAV	T	PLA2G2C	427.12	Paroxysmal ventricular tachycardia	circulatory system	105	10517	-0.0504606	0.294879	0.950791	0.864127	1	0.999999
chr20.23046984.T.C	rs1042580	C	Severity	CAV	C	THBD	709	Diffuse diseases of connective tissue	dermatologic	161	10853	-0.0199429	0.116552	0.980255	0.86414	1	0.999999
chr10.22439346.T.C	-	HLA-A*02:02	Protective	IP	C	HLA-A	573.7	Abnormal results of function study of liver	digestive	171	11504	-0.0418701	0.244703	0.958994	0.864141	1	0.999999
chr4.25613313.G.A	-	HLA-A*02:02	Protective	IP	A	HLA-A	573.9	Abnormal serum enzyme levels	digestive	299	11707	-0.0187844	0.109806	0.981391	0.86417	1	0.999999
chr9.133257521.T.TC	rs8176719	TC	Severity; Risk factor	CAV-FE	TC	ABO	185	Cancer of prostate	neoplasms	224	11882	-0.0183499	0.107281	0.981817	0.864188	1	0.999999
chr17.9267091.C.T	rs34761447	C	Severity	CAV	T	STX8	275	Disorders of mineral metabolism	endocrine/metabolic	314	12554	0.0244745	0.143093	1.02478	0.864193	1	0.999999
chr12.112919388.G.A	rs10774671	A	Severity (A allele); Protective (G allele)	CAV-FE	G	OAS1	242	Thyrotoxicosis with or without goiter	endocrine/metabolic	244	9977	0.0160723	0.0939759	1.0162	0.864203	1	0.999999
chr2.60480453.A.G	rs1123573	A	Severity	CAV-FE	G	BCL11A	173	Neoplasm of uncertain behavior of skin	neoplasms	313	12043	-0.0145633	0.0851546	0.985542	0.864207	1	0.999999
chr7.117611595.T.G	rs150212784	G	Severity	CAV	G	CFTR	741	Symptoms and disorders of the joints	musculoskeletal	347	12616	-0.174815	1.02222	0.839612	0.864211	1	0.999999
chr4.67963489.G.A	rs6552134	G	Possible functional consequences	FCP + IP	G	TMPRSS11A	338.2	Chronic pain	neurological	926	11062	0.00937917	0.0548516	1.00942	0.86423	1	0.999999
chr6.31153649.G.A	rs143334143	A	Severity; Risk factor	CAV-FE	A	CCHCR1	071.1	HIV infection, symptomatic	infectious diseases	555	10624	0.0190559	0.111444	1.01924	0.864232	1	0.999999
chr1.173115604.T.G	rs17300100	G	Severity	CAV	G	-	415	Pulmonary heart disease	circulatory system	148	12653	-0.0306594	0.179316	0.969806	0.86424	1	0.999999
chr21.41660268.A.T	rs2252109	A	Severity	CAV	T	-	772.3	Muscle weakness	symptoms	103	11639	-0.0241757	0.1414	0.976114	0.864244	1	0.999999
chr1.154454494.A.C	rs2228145	A	Risk factor	CAV	C	IL6R	285.21	Anemia in chronic kidney disease	hematopoietic	136	11181	0.0220332	0.128871	1.02228	0.864247	1	0.999999
chr11.71456403.G.T	rs12785878	G	Severity	CAV	G	NADSYN1	289	Other diseases of blood and blood-forming organs	hematopoietic	146	12173	-0.0229789	0.134407	0.977283	0.864252	1	0.999999
chr1.161509955.A.G	rs1801274	G	Severity	CAV	G	FCGR2A	550.1	Inguinal hernia	digestive	253	12052	0.0158334	0.0926252	1.01596	0.86427	1	0.999999
chr13.102695866.A.G	rs599976	G	Severity	CAV-FE	G	METTL21C	803	Fracture of upper limb	injuries & poisonings	138	12324	0.0294565	0.172332	1.02989	0.86428	1	0.999999
chr21.41473456.A.G	rs17854725	G	Severity	CAV	A	TMPRSS2	459	Other disorders of circulatory system	circulatory system	232	12392	0.0163404	0.0955983	1.01647	0.86428	1	0.999999
chr16.16924042.C.A	rs1453512	A	Severity	CAV	C	-	803	Fracture of upper limb	injuries & poisonings	135	12185	0.0235058	0.137519	1.02378	0.864281	1	0.999999
chr1.156125675.T.C	rs581342	C	Severity	CAV	C	LMNA	110.11	Dermatophytosis of nail	infectious diseases	238	11956	-0.0264215	0.154608	0.973924	0.864307	1	0.999999
chr16.78590128.A.G	rs72803978	A	Severity	CAV	G	WWOX	366.2	Senile cataract	sense organs	417	12113	-0.030017	0.175678	0.970429	0.864331	1	0.999999
chr2.127137039.A.G	rs744373	G	Severity	CAV	G	-	701.2	Scar conditions and fibrosis of skin	dermatologic	121	12521	-0.0247013	0.144573	0.975601	0.864336	1	0.999999
chr11.114726432.A.T	rs1712779	T	Severity	CAV-FE	T	-	286	Coagulation defects	hematopoietic	205	12292	-0.0179442	0.105025	0.982216	0.864336	1	0.999999
chr2.60480453.A.G	rs1123573	A	Severity	CAV-FE	G	BCL11A	766	Neuralgia, neuritis, and radiculitis NOS	symptoms	167	11587	0.0196189	0.11483	1.01981	0.86434	1	0.999999
chr2.162267541.C.T	rs1990760	T	Risk factor; Severity	CAV	C	IFIH1	256	Ovarian dysfunction	endocrine/metabolic	140	11920	0.0216992	0.127016	1.02194	0.864351	1	0.999999
chr17.35880776.C.T	rs2107538	T	Risk factor; Severity	FCP	T	CCL5	512.9	Other dyspnea	respiratory	928	9097	-0.0110434	0.0646431	0.989017	0.864353	1	0.999999
chrX.15564667.C.T	rs2074192	T	Severity (T allele); Severity for males > 50 y.o (T allele); Protective (C allele); Protective (CT genotype)	CAV	T	ACE2	250.22	Type 2 diabetes with renal manifestations	endocrine/metabolic	182	10495	0.0228038	0.133487	1.02307	0.864356	1	0.999999
chr2.167953627.G.A	rs7595310	A	Severity	CAV-FE	A	STK39	627	Menopausal and postmenopausal disorders	genitourinary	432	11425	0.0150702	0.0882262	1.01518	0.864371	1	0.999999
chr14.102356233.A.G	rs11160678	G	Severity	CAV	G	CINP	172.22	Squamous cell carcinoma	neoplasms	121	11818	0.0231945	0.135789	1.02347	0.864371	1	0.999999
chr22.19963748.G.A	rs4680	A	Risk factor	FCP	A	COMT	573	Other disorders of liver	digestive	105	11716	-0.0239347	0.140133	0.976349	0.864382	1	0.999999
chr17.34252769.A.G	rs1024611	G	Risk factor	CAV	G	CCL2	722.6	Degeneration of intervertebral disc	musculoskeletal	153	11594	-0.0222355	0.130193	0.97801	0.86439	1	0.999999
chr6.31572536.A.G	rs909253	G	Risk factor	CAV	G	TNF	053	Herpes zoster	infectious diseases	140	10624	0.024294	0.142248	1.02459	0.864392	1	0.999999
chr1.3081749.G.A	rs12745140	A	Severity	CAV	A	PRDM16	070	Viral hepatitis	infectious diseases	681	10284	-0.0168209	0.0984999	0.98332	0.864404	1	0.999999
chr1.169597075.C.T	rs6127	T	Severity in males	CAV	C	SELP	291	Other specified nonpsychotic and/or transient mental disorders	mental disorders	100	12355	-0.0247553	0.144974	0.975549	0.864415	1	0.999999
chr21.41507982.C.A	rs75603675	A	Protective*Conflicting; Risk factor*Conflicting; Severity*Conflicting	CAV	A	TMPRSS2	550.5	Ventral hernia	digestive	131	12022	0.0218256	0.127832	1.02207	0.864431	1	0.999999
chr9.117713024.A.G	rs4986790	G	Severity	CAV	G	TLR4	350.1	Abnormal involuntary movements	neurological	214	11982	-0.0351448	0.205852	0.965466	0.864437	1	0.999999
chr12.52726315.TC.T	rs5798227	T	Risk factor	CAV	TC	-	366	Cataract	sense organs	661	12194	-0.0176124	0.103165	0.982542	0.864443	1	0.999999
chr22.24011037.T.C	rs11090305	C	Severity	CAV	C	-	174.11	Malignant neoplasm of female breast	neoplasms	389	11517	-0.0168698	0.0988294	0.983272	0.864462	1	0.999999
chr15.60902209.A.G	rs4774377	G	Risk factor	CAV-FE	G	RORA	356	Hereditary and idiopathic peripheral neuropathy	neurological	123	12154	-0.0221521	0.129789	0.978092	0.864477	1	0.999999
chr3.148742201.A.C	rs5186	C	Severity	CAV	C	AGTR1	276	Disorders of fluid, electrolyte, and acid-base balance	endocrine/metabolic	627	12119	-0.0112062	0.0656589	0.988856	0.864481	1	0.999999
chr10.22439346.T.C	-	HLA-A*02:02	Protective	IP	C	HLA-A	153.3	Malignant neoplasm of rectum, rectosigmoid junction, and anus	neoplasms	217	11839	0.0344804	0.202043	1.03508	0.864492	1	0.999999
chr17.45422978.G.C	rs1230082	G	Severity	CAV	G	ARHGAP27	172.21	Basal cell carcinoma	neoplasms	222	11937	0.018257	0.106983	1.01842	0.864496	1	0.999999
chr1.244873270.T.C	rs12130553	C	Severity	CAV	C	-	707.2	Chronic ulcer of leg or foot	dermatologic	108	10743	-0.0241734	0.141653	0.976116	0.864497	1	0.999999
chr17.35880776.C.T	rs2107538	T	Risk factor; Severity	FCP	T	CCL5	740.1	Osteoarthritis; localized	musculoskeletal	858	11474	-0.0113062	0.0662609	0.988757	0.864513	1	0.999999
chr10.52771475.C.T	rs1800450	T	Severity	CAV	T	MBL2	772.2	Spasm of muscle	symptoms	103	12791	-0.0348736	0.204382	0.965727	0.864515	1	0.999999
chr21.41470664.C.T	rs61735794	T	Risk factor	CAV	T	TMPRSS2	300	Anxiety disorders	mental disorders	1680	9105	-0.0200024	0.117229	0.980196	0.864517	1	0.999999
chrX.15596127.G.T	rs146598386	T	Severity	CAV	T	ACE2	366.2	Senile cataract	sense organs	424	12192	0.059765	0.350404	1.06159	0.864569	1	0.999999
chr8.37849759.C.T	rs138763430	T	Severity	CAV	T	BRF2	798	Malaise and fatigue	symptoms	1136	10861	-0.10334	0.6059	0.90182	0.864572	1	0.999999
chr3.61768231.T.A	rs672699	A	Severity	CAV	T	PTPRG	733	Other disorders of bone and cartilage	musculoskeletal	731	11410	0.0117211	0.0687229	1.01179	0.864573	1	0.999999
chr8.40324459.C.A	rs11779911	C	Severity	CAV	A	SIRLNT	427.3	Other specified cardiac dysrhythmias	circulatory system	132	9677	0.0228158	0.133794	1.02308	0.864593	1	0.999999
chr3.149000300.G.T	rs76488148	T	Severity	CAV	T	GYG1	274	Gout and other crystal arthropathies	endocrine/metabolic	268	12952	-0.0297145	0.174248	0.970723	0.864593	1	0.999999
chr1.206773552.T.C	rs1800896	C	Severity	FCP	C	IL10	627	Menopausal and postmenopausal disorders	genitourinary	437	11596	0.0122326	0.0717359	1.01231	0.8646	1	0.999999
chr8.97128242.T.C	rs7817272	C	Severity	CAV	C	CPQ	530	Diseases of esophagus	digestive	1603	10837	-0.00829265	0.0486476	0.991742	0.864646	1	0.999999
chr5.159315942.T.G	rs3212227	T	Severity	FCP	G	IL12B	704.1	Alopecia	dermatologic	253	12227	-0.0191911	0.112584	0.980992	0.864648	1	0.999999
chr2.162267541.C.T	rs1990760	T	Risk factor; Severity	CAV	C	IFIH1	722.1	Displacement of intervertebral disc	musculoskeletal	223	11553	0.0169151	0.0992323	1.01706	0.864649	1	0.999999
chr7.117642566.G.A	rs77010898	A	Severity	CAV	A	CFTR	053	Herpes zoster	infectious diseases	140	10617	-0.173946	1.02048	0.840342	0.864652	1	0.999999
chr4.24511798.A.G	rs73246461	G	Severity	CAV	G	-	271.3	Intestinal disaccharidase deficiencies and disaccharide malabsorption	endocrine/metabolic	698	11841	0.0120218	0.0705309	1.01209	0.864658	1	0.999999
chr21.41465921.C.T	rs62217525	C	Possible functional consequences	FCP + IP	T	TMPRSS2	313.1	Attention deficit hyperactivity disorder	mental disorders	136	12703	-0.0465057	0.272867	0.954559	0.864669	1	0.999999
chr17.27660155.T.C	rs117217714	C	Severity	CAV	C	NOS2P1	591	Urinary tract infection	genitourinary	487	11691	0.066195	0.388414	1.06844	0.864677	1	0.999999
chr16.85959043.C.T	rs12444486	C	Severity in African-Americans	CAV	C	-	727	Other disorders of synovium, tendon, and bursa	musculoskeletal	286	10567	0.0148053	0.086874	1.01492	0.864678	1	0.999999
chr17.49863303.C.T	rs77534576	T	Severity	CAV	T	-	496	Chronic airway obstruction	respiratory	547	10948	0.0316263	0.185585	1.03213	0.864685	1	0.999999
chr21.41508701.T.G	rs4283504	T	Possible functional consequences	FCP + IP	T	TMPRSS2	496.3	Bronchiectasis	respiratory	120	10585	-0.0389071	0.228315	0.96184	0.864688	1	0.999999
chr12.47879112.A.G	rs2228570	AG genotype	Severity	CAV	A	VDR	250.3	Insulin pump user	endocrine/metabolic	249	8935	0.0160588	0.0942396	1.01619	0.864692	1	0.999999
chr17.15965007.C.T	rs8081547	T	Risk factor	FCP + IP	T	ADORA2B	591	Urinary tract infection	genitourinary	458	10822	-0.0137411	0.0806488	0.986353	0.864709	1	0.999999
chr9.133257521.T.TC	rs8176719	TC	Severity; Risk factor	CAV-FE	TC	ABO	429	Ill-defined descriptions and complications of heart disease	circulatory system	219	12136	0.0173033	0.101557	1.01745	0.864712	1	0.999999
chr1.155133406.T.G	rs4971066	G	Risk factor	CAV	G	EFNA1	745	Pain in joint	musculoskeletal	1548	9973	0.00942763	0.055349	1.00947	0.86475	1	0.999999
chr1.90742957.A.C	rs2166172	C	Severity	CAV-FE	C	-	496	Chronic airway obstruction	respiratory	539	10876	0.0114154	0.0670221	1.01148	0.864756	1	0.999999
chr1.46309111.A.G	rs41292543	G	Severity	CAV-FE	G	UQCRH	512.8	Cough	respiratory	1151	9135	0.0122455	0.0719	1.01232	0.864764	1	0.999999
chr19.39248147.C.T	rs12979860	C	Severity (C allele)*Conflicting; Risk factor (T allele)*Conflicting	CAV	T	IFNL4	327.41	Organic or persistent insomnia	neurological	184	10920	-0.0191955	0.112716	0.980988	0.864774	1	0.999999
chr3.1052111.C.G	rs1504061	G	Severity	CAV	G	-	939	Atopic/contact dermatitis due to other or unspecified	dermatologic	604	10921	-0.0256833	0.150822	0.974644	0.864783	1	0.999999
chr9.21131628.G.C	rs12236000	G	Severity	CAV	C	-	172	Skin cancer	neoplasms	523	11961	-0.0207076	0.121606	0.979505	0.864787	1	0.999999
chr5.86011821.T.G	rs4424029	G	Severity	CAV	G	-	706.8	Other specified diseases of sebaceous glands	dermatologic	111	11890	-0.0236286	0.138761	0.976648	0.864788	1	0.999999
chr5.157106730.T.C	rs35960726	C	Severity	CAV	C	HAVCR2	564.1	Irritable Bowel Syndrome	digestive	199	10215	0.12355	0.725562	1.13151	0.864789	1	0.999999
chr13.23084699.A.G	rs1984162	G	Severity	CAV	G	-	427.9	Palpitations	circulatory system	600	10485	-0.0114619	0.0673143	0.988604	0.864794	1	0.999999
chr2.162044379.C.T	rs3788979	T	Risk factor	CAV	T	DPP4	564	Functional digestive disorders	digestive	336	9964	-0.0229193	0.134606	0.977341	0.864798	1	0.999999
chr12.132489230.GC.G	rs56106917	G	Severity	CAV	G	FBRSL1	256	Ovarian dysfunction	endocrine/metabolic	140	11950	0.0213889	0.125628	1.02162	0.864809	1	0.999999
chr4.71762286.C.T	rs113574864	T	Severity	CAV	T	GC	368	Visual disturbances	sense organs	261	12578	0.0330091	0.193882	1.03356	0.864811	1	0.999999
chr17.9267091.C.T	rs34761447	C	Severity	CAV	T	STX8	766	Neuralgia, neuritis, and radiculitis NOS	symptoms	165	11367	0.0330874	0.194358	1.03364	0.864822	1	0.999999
chr13.112889041.C.T	rs9577175	T	Severity	CAV	T	ATP11A	729	Other disorders of soft tissues	musculoskeletal	193	10929	-0.020765	0.122003	0.979449	0.864852	1	0.999999
chr12.112919388.G.A	rs10774671	A	Severity (A allele); Protective (G allele)	CAV-FE	G	OAS1	728.7	Fasciitis	musculoskeletal	130	10899	-0.0217878	0.128014	0.978448	0.864854	1	0.999999
chr19.31533051.C.A	rs8105499	C	Severity	CAV	A	LINC02841	715	Other inflammatory spondylopathies	musculoskeletal	144	11966	0.0214452	0.126008	1.02168	0.864862	1	0.999999
chr2.136948486.A.G	rs7605851	G	Severity	CAV-FE	G	THSD7B	706.2	Sebaceous cyst	dermatologic	111	11971	0.0382367	0.224677	1.03898	0.864864	1	0.999999
chr9.133251249.A.G	rs7849280	G	Protective	CAV	G	ABO	357	Inflammatory and toxic neuropathy	neurological	332	12597	-0.0257343	0.151216	0.974594	0.864867	1	0.999999
chr7.117559590.ATCT.A	rs113993960	A	Severity	CAV	A	CFTR	193	Thyroid cancer	neoplasms	245	12847	-0.0871623	0.512188	0.916528	0.864871	1	0.999999
chr12.112919388.G.A	rs10774671	A	Severity (A allele); Protective (G allele)	CAV-FE	G	OAS1	785	Abdominal pain	symptoms	1009	10685	-0.00811965	0.0477175	0.991913	0.864884	1	0.999999
chr1.230710048.A.G	rs699	G	Severity	CAV	G	AGT	722.1	Displacement of intervertebral disc	musculoskeletal	223	11612	-0.0166031	0.0975734	0.983534	0.864884	1	0.999999
chr14.72467521.C.T	rs12587980	T	Severity	CAV	T	RGS6	459.9	Circulatory disease NEC	circulatory system	160	12520	0.0205551	0.1208	1.02077	0.864885	1	0.999999
chr9.131672331.T.G	rs12551879	G	Severity	CAV	G	RAPGEF1	788	Syncope and collapse	symptoms	299	12686	0.0257255	0.151203	1.02606	0.864901	1	0.999999
chrX.15599938.A.G	rs2106809	G	Severity	CAV	G	ACE2	735	Acquired foot deformities	musculoskeletal	157	12647	0.0260461	0.15309	1.02639	0.864903	1	0.999999
chr9.30504351.C.T	rs17775810	TT genotype	Protective	CAV	T	LINC01242	292.3	Memory loss	mental disorders	247	12155	-0.0193691	0.113855	0.980817	0.864915	1	0.999999
chr3.38894643.C.T	rs33985936	T	Severity	CAV	T	SCN11A	619	Noninflammatory female genital disorders	genitourinary	252	12618	-0.0184438	0.108423	0.981725	0.864924	1	0.999999
chrX.12886851.C.T	rs5743781	T	Severity; Severity for males	CAV-FE	T	TLR7	496.1	Emphysema	respiratory	180	10955	0.174284	1.02459	1.19039	0.86493	1	0.999999
chr17.35880776.C.T	rs2107538	T	Risk factor; Severity	FCP	T	CCL5	276.13	Hyperpotassemia	endocrine/metabolic	314	12073	-0.0178271	0.104805	0.982331	0.864934	1	0.999999
chr16.3500977.C.G	rs2301762	G	Severity	CAV	G	CLUAP1	427	Cardiac dysrhythmias	circulatory system	1560	10417	0.0157242	0.0924688	1.01585	0.864972	1	0.999999
chr5.132485305.G.A	rs17622656	A	Risk factor	FCP + IP	A	IRF1	722.1	Displacement of intervertebral disc	musculoskeletal	219	11530	0.0173226	0.101869	1.01747	0.864972	1	0.999999
chr20.50172836.A.G	rs6122883	G	Severity	CAV-FE	G	LINC01273	726	Peripheral enthesopathies and allied syndromes	musculoskeletal	633	10857	-0.0106753	0.0627785	0.989381	0.864973	1	0.999999
chr15.60810211.C.T	rs341419	T	Severity	CAV-FE	T	RORA	591	Urinary tract infection	genitourinary	484	11528	-0.0148619	0.0873999	0.985248	0.864975	1	0.999999
chr18.6461231.C.G	rs11659676	G	Severity	CAV-FE	G	RPL6P27	355.1	Chronic pain syndrome	neurological	100	12083	-0.0247775	0.145717	0.975527	0.86498	1	0.999999
chr1.155197995.A.G	rs41264915	A	Severity	CAV-FE	G	THBS3	475	Chronic sinusitis	respiratory	635	9793	-0.0157261	0.0924946	0.984397	0.864993	1	0.999999
chr16.57636629.G.A	rs7499679	A	Severity	CAV	A	ADGRG1	479	Other upper respiratory disease	respiratory	370	9667	0.0153249	0.0901359	1.01544	0.864994	1	0.999999
chr6.31575254.G.A	rs1800629	A	Risk factor*Conflicting; Severity*Conflicting; Protective*Conflicting	CAV-FE	A	TNF	288.1	Decreased white blood cell count	hematopoietic	130	12171	-0.0383814	0.225759	0.962346	0.865002	1	0.999999
chr11.34482745.G.A	rs61882275	G	Severity	CAV	A	ELF5	475.9	Postnasal drip	respiratory	232	9747	0.0164388	0.0966941	1.01657	0.865004	1	0.999999
chr10.22439346.T.C	-	HLA-A*02:02	Protective	IP	C	HLA-A	694	Dyschromia and Vitiligo	dermatologic	385	10814	-0.0279021	0.164138	0.972484	0.865017	1	0.999999
chr5.96909661.C.T	rs150892504	T	Severity	CAV	T	ERAP2	724.1	Disorders of sacrum	musculoskeletal	123	11597	0.0790268	0.464911	1.08223	0.865024	1	0.999999
chr6.12216733.A.G	rs10755709	A	Severity	CAV	G	-	782.3	Edema	symptoms	427	11747	0.0128957	0.0758654	1.01298	0.865025	1	0.999999
chr18.6461231.C.G	rs11659676	G	Severity	CAV-FE	G	RPL6P27	569	Other disorders of intestine	digestive	225	11965	0.0165245	0.0972161	1.01666	0.865028	1	0.999999
chr10.22439346.T.C	-	HLA-A*02:02	Protective	IP	C	HLA-A	316	Substance addiction and disorders	mental disorders	190	11696	0.0369428	0.217347	1.03763	0.865032	1	0.999999
chr15.60810211.C.T	rs341419	T	Severity	CAV-FE	T	RORA	292.3	Memory loss	mental disorders	249	12177	-0.0204067	0.120061	0.9798	0.865034	1	0.999999
chr3.27146807.G.A	rs17317135	G	Severity	CAV	A	NEK10	550.1	Inguinal hernia	digestive	257	12092	0.039137	0.230266	1.03991	0.865038	1	0.999999
chr21.33252612.A.G	rs2236757	A	Severity	CAV-FE	A	IFNAR2	261	Vitamin deficiency	endocrine/metabolic	2511	8723	-0.00616354	0.0362689	0.993855	0.865057	1	0.999999
chr21.41473456.A.G	rs17854725	G	Severity	CAV	A	TMPRSS2	292.3	Memory loss	mental disorders	249	12171	-0.0158716	0.0933978	0.984254	0.865061	1	0.999999
chr12.57108399.C.T	rs324011	T	Risk factor; Severity	CAV	T	STAT6	427.9	Palpitations	circulatory system	601	10416	-0.0108263	0.0637087	0.989232	0.865062	1	0.999999
chr5.180810828.C.T	rs113791144	T	Severity	CAV	T	-	380.4	Impacted cerumen	sense organs	191	12630	-0.035299	0.207735	0.965317	0.86507	1	0.999999
chrX.15564175.T.C	rs41303171	C	Severity; Risk factor	CAV	C	ACE2	257	Testicular dysfunction	endocrine/metabolic	281	11981	0.0723067	0.425548	1.07498	0.865077	1	0.999999
chrX.15564175.T.C	rs41303171	C	Severity; Risk factor	CAV	C	ACE2	257.1	Testicular hypofunction	endocrine/metabolic	281	11981	0.0723067	0.425548	1.07498	0.865077	1	0.999999
chr7.117587778.G.T	rs113993959	T	Severity	CAV	T	CFTR	245.2	Chronic thyroiditis	endocrine/metabolic	602	10084	-0.18188	1.0705	0.833701	0.865087	1	0.999999
chr7.117587778.G.T	rs113993959	T	Severity	CAV	T	CFTR	245.21	Chronic lymphocytic thyroiditis	endocrine/metabolic	602	10084	-0.18188	1.0705	0.833701	0.865087	1	0.999999
chr6.160731787.C.T	rs4252128	T	Potential functional effect on protein	FCP + IP	T	PLG	276.12	Hyposmolality and/or hyponatremia	endocrine/metabolic	151	12109	0.0623684	0.367125	1.06435	0.865102	1	0.999999
chr9.4329170.T.C	rs3895472	C	Severity	CAV	T	GLIS3	395.2	Nonrheumatic aortic valve disorders	circulatory system	448	11449	-0.023331	0.137336	0.976939	0.865102	1	0.999999
chr1.156125675.T.C	rs581342	C	Severity	CAV	C	LMNA	459.9	Circulatory disease NEC	circulatory system	159	12538	0.0320099	0.188428	1.03253	0.865106	1	0.999999
chr4.5820150.T.C	rs3774881	T	Severity	CAV	C	CRMP1	465.2	Acute pharyngitis	respiratory	273	10193	0.0225609	0.132817	1.02282	0.865117	1	0.999999
chr12.112919388.G.A	rs10774671	A	Severity (A allele); Protective (G allele)	CAV-FE	G	OAS1	165.1	Cancer of bronchus; lung	neoplasms	110	13117	-0.0236274	0.139103	0.97665	0.865124	1	0.999999
chr5.131995059.C.T	rs56162149	T	Severity	CAV-FE	T	ACSL6	193	Thyroid cancer	neoplasms	241	12838	0.0190174	0.11197	1.0192	0.865134	1	0.999999
chr8.40324459.C.A	rs11779911	C	Severity	CAV	A	SIRLNT	654	Other and unspecified complications of birth; puerperium affecting management of mother	pregnancy complications	177	12147	-0.0198657	0.116966	0.98033	0.865134	1	0.999999
chr11.71456403.G.T	rs12785878	G	Severity	CAV	G	NADSYN1	593	Hematuria	genitourinary	290	11705	0.0159065	0.0936566	1.01603	0.865137	1	0.999999
chr12.47902438.G.T	rs11574024	T	Severity	CAV	T	VDR	704	Diseases of hair and hair follicles	dermatologic	316	12176	-0.0262394	0.154504	0.974102	0.865144	1	0.999999
chr3.38894643.C.T	rs33985936	T	Severity	CAV	T	SCN11A	368	Visual disturbances	sense organs	263	12608	0.0179264	0.105559	1.01809	0.865149	1	0.999999
chrX.12886851.C.T	rs5743781	T	Severity; Severity for males	CAV-FE	T	TLR7	427.1	Paroxysmal tachycardia, unspecified	circulatory system	249	10514	0.173767	1.02329	1.18978	0.865158	1	0.999999
chr9.30504351.C.T	rs17775810	TT genotype	Protective	CAV	T	LINC01242	782.3	Edema	symptoms	440	12161	-0.0146181	0.0860863	0.985488	0.865161	1	0.999999
chr21.41426103.C.A	rs17000900	A	Severity	CAV-FE	A	MX1	592.1	Cystitis	genitourinary	140	11619	-0.0349692	0.205941	0.965635	0.865166	1	0.999999
chr21.41509390.C.G	rs12626358	G	Possible functional consequences	FCP + IP	G	TMPRSS2	411.4	Coronary atherosclerosis	circulatory system	1170	11432	-0.0131662	0.0775415	0.98692	0.865171	1	0.999999
chr1.20166359.C.T	rs72663004	T	Severity	CAV	T	PLA2G2C	261.4	Vitamin D deficiency	endocrine/metabolic	2389	9170	0.0113422	0.0668117	1.01141	0.865195	1	0.999999
chr4.67910402.G.A	rs4860265	G	Possible functional consequences	FCP + IP	G	TMPRSS11A	772.2	Spasm of muscle	symptoms	103	12503	-0.0257397	0.15163	0.974589	0.865204	1	0.999999
chr8.38996464.C.A	rs7840270	C	Severity	CAV-FE	A	ADAM9	339	Other headache syndromes	neurological	214	11935	-0.0169568	0.0999161	0.983186	0.865238	1	0.999999
chr11.88436431.C.T	rs72953026	T	Severity	CAV-FE	T	-	483	Acute bronchitis and bronchiolitis	respiratory	133	11841	-0.0267092	0.157394	0.973644	0.865249	1	0.999999
chr1.161509955.A.G	rs1801274	G	Severity	CAV	G	FCGR2A	614	Inflammatory diseases of female pelvic organs	genitourinary	130	12407	-0.0218915	0.129008	0.978346	0.865252	1	0.999999
chr3.101705614.T.C	rs11919389	C	Risk factor	CAV	C	PDCL3P4	695	Erythematous conditions	dermatologic	337	10992	0.0140467	0.0827823	1.01415	0.86526	1	0.999999
chr7.128938247.T.G	rs10488631	TCTA haplotype	Severity in European-Americans	CAV	G	IRF5	296.22	Major depressive disorder	mental disorders	1466	9071	0.00689429	0.0406318	1.00692	0.865264	1	0.999999
chr8.38996464.C.A	rs7840270	C	Severity	CAV-FE	A	ADAM9	198	Secondary malignant neoplasm	neoplasms	195	11850	-0.0178985	0.105489	0.982261	0.865267	1	0.999999
chr5.123497022.T.C	rs62377777	T	Severity	CAV	C	-	764	Sciatica	symptoms	275	11550	0.0173019	0.101974	1.01745	0.865269	1	0.999999
chr14.80203237.T.C	rs225014	C	Severity	CAV	C	DIO2	626	Disorders of menstruation and other abnormal bleeding from female genital tract	genitourinary	409	11326	0.0130567	0.0769551	1.01314	0.865272	1	0.999999
chr15.90866675.C.T	rs79742014	T	Protective	IP	T	FURIN	249	Secondary diabetes mellitus	endocrine/metabolic	167	10487	0.0509656	0.300424	1.05229	0.865289	1	0.999999
chr5.157106730.T.C	rs35960726	C	Severity	CAV	C	HAVCR2	798.1	Chronic fatigue syndrome	symptoms	156	10861	-0.172025	1.01403	0.841958	0.86529	1	0.999999
chr22.24011037.T.C	rs11090305	C	Severity	CAV	C	-	362	Other retinal disorders	sense organs	326	11367	-0.0175522	0.103465	0.982601	0.86529	1	0.999999
chr2.195519781.A.G	rs74417002	G	Severity	CAV	G	-	454.11	Varicose veins of lower extremity, symptomtic	circulatory system	164	11650	-0.0549465	0.323906	0.946536	0.865295	1	0.999999
chr12.52726315.TC.T	rs5798227	T	Risk factor	CAV	TC	-	593	Hematuria	genitourinary	290	11691	0.0250497	0.147671	1.02537	0.8653	1	0.999999
chr14.74952741.A.G	rs2268616	G	Risk factor	CAV	G	PGF	275.6	Hypercalcemia	endocrine/metabolic	189	12698	-0.0586208	0.345611	0.943064	0.865313	1	0.999999
chr6.31153649.G.A	rs143334143	A	Severity; Risk factor	CAV-FE	A	CCHCR1	605	Erectile dysfunction [ED]	genitourinary	499	11599	0.0187973	0.110823	1.01898	0.865313	1	0.999999
chr17.34252769.A.G	rs1024611	G	Risk factor	CAV	G	CCL2	727	Other disorders of synovium, tendon, and bursa	musculoskeletal	298	10999	-0.0160545	0.0946572	0.984074	0.86532	1	0.999999
chr17.63488670.G.A	rs4343	G	Severity; Risk factor	CAV	A	ACE	172.22	Squamous cell carcinoma	neoplasms	122	12049	0.0229278	0.135183	1.02319	0.86532	1	0.999999
chr15.90879313.T.C	rs8039305	C	Risk factor	CAV-FE	C	FURIN	790.6	Other abnormal blood chemistry	symptoms	928	10848	-0.00831544	0.0490314	0.991719	0.86533	1	0.999999
chr17.15965007.C.T	rs8081547	T	Risk factor	FCP + IP	T	ADORA2B	165	Cancer within the respiratory system	neoplasms	105	12271	0.0276755	0.163198	1.02806	0.865339	1	0.999999
chr11.320836.C.T	rs34481144	T	Severity	CAV	T	IFITM3	260	Protein-calorie malnutrition	endocrine/metabolic	240	8457	-0.0163936	0.096679	0.98374	0.865351	1	0.999999
chrX.15603134.G.A	rs7885856	G;A	Possible functional consequences	FCP + IP	A	ACE2	721.1	Spondylosis without myelopathy	musculoskeletal	619	11614	0.191415	1.12908	1.21096	0.865378	1	0.999999
chr17.8109899.C.T	rs151256885	T	Severity	CAV	T	ALOXE3	785	Abdominal pain	symptoms	1015	10796	0.0448814	0.26478	1.0459	0.8654	1	0.999999
chr6.160716758.G.A	rs4252187	A	Potential functional effect on protein	FCP + IP	A	PLG	172.21	Basal cell carcinoma	neoplasms	223	12032	0.173031	1.02097	1.1889	0.865422	1	0.999999
chr14.102356233.A.G	rs11160678	G	Severity	CAV	G	CINP	415.1	Acute pulmonary heart disease	circulatory system	112	12858	-0.0237415	0.140097	0.976538	0.865432	1	0.999999
chr19.50259161.A.G	rs1651553	G	Severity	CAV	A	MYH14	327.4	Insomnia	neurological	918	10771	-0.00917247	0.054132	0.990869	0.865445	1	0.999999
chr17.35880776.C.T	rs2107538	T	Risk factor; Severity	FCP	T	CCL5	054	Herpes simplex	infectious diseases	355	10583	0.0165792	0.0978445	1.01672	0.865447	1	0.999999
chr16.16924042.C.A	rs1453512	A	Severity	CAV	C	-	550.5	Ventral hernia	digestive	136	12408	-0.0235828	0.139188	0.976693	0.865458	1	0.999999
chr13.112889041.C.T	rs9577175	T	Severity	CAV	T	ATP11A	771.1	Swelling of limb	symptoms	189	12433	-0.0208576	0.123108	0.979358	0.865462	1	0.999999
chr10.22439346.T.C	-	HLA-A*02:02	Protective	IP	C	HLA-A	394.2	Mitral valve disease	circulatory system	173	11527	-0.0420289	0.248079	0.958842	0.865468	1	0.999999
chr12.47844974.A.G	rs731236	AG and AA genotype	Severity	CAV	G	VDR	327.32	Obstructive sleep apnea	neurological	646	10909	-0.010099	0.0596102	0.989952	0.865468	1	0.999999
chr9.3320390.C.A	rs72699049	A	Severity	CAV	A	RFX3	271.3	Intestinal disaccharidase deficiencies and disaccharide malabsorption	endocrine/metabolic	717	12266	-0.02427	0.143258	0.976022	0.86547	1	0.999999
chr1.87162490.C.T	rs10873821	C	Severity	CAV	T	LINC01140	465.2	Acute pharyngitis	respiratory	286	10647	-0.0182754	0.107877	0.981891	0.865474	1	0.999999
chr8.38996464.C.A	rs7840270	C	Severity	CAV-FE	A	ADAM9	619.4	Noninflammatory disorders of vagina	genitourinary	117	12312	-0.0227062	0.134039	0.97755	0.865482	1	0.999999
chr6.30887474.G.A	rs4618569	AG genotype	Severity	CAV	A	DDR1	428.4	Heart failure with preserved EF [Diastolic heart failure]	circulatory system	148	12160	0.0242468	0.143134	1.02454	0.865482	1	0.999999
chr1.244873270.T.C	rs12130553	C	Severity	CAV	C	-	250.41	Impaired fasting glucose	endocrine/metabolic	172	8619	-0.0191627	0.113139	0.98102	0.865503	1	0.999999
chr6.31572536.A.G	rs909253	G	Risk factor	CAV	G	TNF	335	Multiple sclerosis	neurological	190	12064	0.0210095	0.124046	1.02123	0.865507	1	0.999999
chr5.21768177.G.A	-	HLA-A*02:02	Protective	IP	A	HLA-A	261.2	Vitamin B-complex deficiencies	endocrine/metabolic	470	8638	0.0116095	0.0685504	1.01168	0.865516	1	0.999999
chr20.23046984.T.C	rs1042580	C	Severity	CAV	C	THBD	564	Functional digestive disorders	digestive	347	10214	-0.0135306	0.0798973	0.986561	0.865522	1	0.999999
chr14.102356233.A.G	rs11160678	G	Severity	CAV	G	CINP	041	Bacterial infection NOS	infectious diseases	110	12609	-0.0239223	0.141266	0.976362	0.865527	1	0.999999
chr6.32623820.T.C	rs9271609	T	Severity	CAV	C	HLA-DQA1	257	Testicular dysfunction	endocrine/metabolic	282	11976	0.0165081	0.0974867	1.01665	0.865532	1	0.999999
chr6.32623820.T.C	rs9271609	T	Severity	CAV	C	HLA-DQA1	257.1	Testicular hypofunction	endocrine/metabolic	282	11976	0.0165081	0.0974867	1.01665	0.865532	1	0.999999
chr10.98166813.G.T	rs10786398	T	Severity	CAV	T	R3HCC1L	698	Pruritus and related conditions	dermatologic	177	12717	0.0198305	0.117117	1.02003	0.865544	1	0.999999
chr5.157106730.T.C	rs35960726	C	Severity	CAV	C	HAVCR2	395.1	Nonrheumatic mitral valve disorders	circulatory system	431	11727	0.10175	0.600975	1.10711	0.865554	1	0.999999
chr2.196087686.G.A	rs2176724	A	Severity	CAV	A	-	614.5	Inflammatory disease of cervix, vagina, and vulva	genitourinary	124	12929	0.0329396	0.194555	1.03349	0.865555	1	0.999999
chr9.87726151.C.T	rs41312184	C;T	Possible functional consequences	FCP + IP	T	CTSL	512	Other symptoms of respiratory system	respiratory	2487	9129	0.0227982	0.134663	1.02306	0.865562	1	0.999999
chr17.42362183.A.G	rs744166	G	Risk factor; Severity	CAV	G	STAT3	514.2	Solitary pulmonary nodule	respiratory	389	12448	-0.0128542	0.0759276	0.987228	0.865564	1	0.999999
chr19.31533051.C.A	rs8105499	C	Severity	CAV	A	LINC02841	514.2	Solitary pulmonary nodule	respiratory	376	12065	-0.0136544	0.0806545	0.986438	0.865565	1	0.999999
chr2.191909428.G.A	rs147509469	A	Risk factor for females	CAV	A	CAVIN2-AS1	227	Benign neoplasm of other endocrine glands and related structures	neoplasms	134	12884	0.0653822	0.38622	1.06757	0.865571	1	0.999999
chr3.38894643.C.T	rs33985936	T	Severity	CAV	T	SCN11A	110	Dermatophytosis / Dermatomycosis	infectious diseases	373	11999	0.0149865	0.0885268	1.0151	0.865571	1	0.999999
chr13.33129529.C.G	rs34425674	G	Risk factor	CAV	G	STARD13	276.14	Hypopotassemia	endocrine/metabolic	128	12055	0.0653145	0.385826	1.06749	0.865572	1	0.999999
chr10.43519603.G.T	rs10793436	G	Severity	CAV	T	-	596	Other disorders of bladder	genitourinary	165	11711	-0.0199529	0.117869	0.980245	0.865576	1	0.999999
chr17.34252769.A.G	rs1024611	G	Risk factor	CAV	G	CCL2	785	Abdominal pain	symptoms	1015	10789	0.00887152	0.0524147	1.00891	0.865595	1	0.999999
chr5.142872984.C.T	rs10039856	C	Severity	CAV	T	ARHGAP26	687	Symptoms affecting skin	dermatologic	108	11135	-0.0379746	0.224364	0.962737	0.865597	1	0.999999
chr21.41660268.A.T	rs2252109	A	Severity	CAV	T	-	760	Back pain	symptoms	993	10238	-0.00806803	0.047671	0.991964	0.865605	1	0.999999
chr21.41473456.A.G	rs17854725	G	Severity	CAV	A	TMPRSS2	427.3	Other specified cardiac dysrhythmias	circulatory system	136	10356	-0.0213726	0.126292	0.978854	0.865614	1	0.999999
chr5.174562335.T.A	rs2220543	T	Severity	CAV	A	SUMO2P6	262	Mineral deficiency NEC	endocrine/metabolic	101	9122	0.0268524	0.158692	1.02722	0.865631	1	0.999999
chr3.126118894.C.T	rs1868132	T	Severity	CAV	T	ALDH1L1	428	Congestive heart failure; nonhypertensive	circulatory system	418	12133	0.0212382	0.125516	1.02147	0.865633	1	0.999999
chr5.96909661.C.T	rs150892504	T	Severity	CAV	T	ERAP2	070.3	Viral hepatitis C	infectious diseases	623	10611	-0.0511296	0.302178	0.950156	0.865637	1	0.999999
chr21.41507982.C.A	rs75603675	A	Protective*Conflicting; Risk factor*Conflicting; Severity*Conflicting	CAV	A	TMPRSS2	743	Osteoporosis, osteopenia and pathological fracture	musculoskeletal	917	11273	0.00913115	0.0539715	1.00917	0.865651	1	0.999999
chr6.31153649.G.A	rs143334143	A	Severity; Risk factor	CAV-FE	A	CCHCR1	286	Coagulation defects	hematopoietic	205	12313	0.027942	0.165179	1.02834	0.865669	1	0.999999
chr1.205208489.G.A	rs11240388	G	Severity	CAV-FE	G	DSTYK	275	Disorders of mineral metabolism	endocrine/metabolic	322	12776	-0.0138454	0.081848	0.98625	0.865671	1	0.999999
chr14.55263686.C.T	rs10140801	T	Severity	CAV-FE	T	FBXO34-AS1	729	Other disorders of soft tissues	musculoskeletal	194	10962	-0.0185384	0.1096	0.981632	0.865682	1	0.999999
chr6.158608455.C.T	rs117665206	T	Severity	CAV	T	TMEM181	279.1	Immunity deficiency	endocrine/metabolic	111	12638	0.121148	0.716312	1.12879	0.865696	1	0.999999
chr10.76490426.T.C	rs114026383	C	Risk factor for European population	CAV	C	LRMDA	745	Pain in joint	musculoskeletal	1567	10145	-0.184426	1.09065	0.831581	0.86572	1	0.999999
chr22.19963748.G.A	rs4680	A	Risk factor	FCP	A	COMT	367	Disorders of refraction and accommodation; blindness and low vision	sense organs	314	12544	-0.0137505	0.0813167	0.986344	0.86572	1	0.999999
chr6.18015216.C.T	rs140247774	T	Severity	CAV	T	-	573.7	Abnormal results of function study of liver	digestive	171	11519	0.038679	0.228743	1.03944	0.865723	1	0.999999
chr12.8608014.A.G	rs11613792	A	Severity	CAV	G	AICDA	809	Fracture of unspecified bones	injuries & poisonings	113	11504	0.0329831	0.195067	1.03353	0.865729	1	0.999999
chr5.180810828.C.T	rs113791144	T	Severity	CAV	T	-	395.2	Nonrheumatic aortic valve disorders	circulatory system	457	11738	-0.0234895	0.138923	0.976784	0.865731	1	0.999999
chr11.2872637.A.G	rs10766439	A	Severity	CAV	A	-	174.1	Breast cancer [female]	neoplasms	443	11889	0.0131462	0.0777504	1.01323	0.865732	1	0.999999
chr7.117611595.T.G	rs150212784	G	Severity	CAV	G	CFTR	276.13	Hyperpotassemia	endocrine/metabolic	313	12110	-0.17541	1.03743	0.839113	0.865733	1	0.999999
chr5.32750877.T.C	rs1173773	C	Protective	CAV	C	NPR3	809	Fracture of unspecified bones	injuries & poisonings	118	12297	-0.0232057	0.137255	0.977061	0.865741	1	0.999999
chr9.21131628.G.C	rs12236000	G	Severity	CAV	C	-	246	Other disorders of thyroid	endocrine/metabolic	327	10017	-0.0260168	0.153902	0.974319	0.865759	1	0.999999
chr6.31575254.G.A	rs1800629	A	Risk factor*Conflicting; Severity*Conflicting; Protective*Conflicting	CAV-FE	A	TNF	365	Glaucoma	sense organs	370	12283	0.0239927	0.141934	1.02428	0.865764	1	0.999999
chr14.72467521.C.T	rs12587980	T	Severity	CAV	T	RGS6	362.26	Macular puckering of retina	sense organs	105	12168	0.0252723	0.149531	1.02559	0.865788	1	0.999999
chr4.44416575.T.C	rs35540967	C	Severity	CAV	C	KCTD8	296.22	Major depressive disorder	mental disorders	1469	9079	0.0118737	0.0702614	1.01194	0.865802	1	0.999999
chr1.154454494.A.C	rs2228145	A	Risk factor	CAV	C	IL6R	279	Disorders involving the immune mechanism	endocrine/metabolic	127	12599	0.0219574	0.129937	1.0222	0.865808	1	0.999999
chr2.112913801.G.T	rs3811046	T	Risk factor	CAV	G	IL37	394.2	Mitral valve disease	circulatory system	175	11738	-0.0204956	0.121298	0.979713	0.865821	1	0.999999
chr7.128938247.T.G	rs10488631	TCTA haplotype	Severity in European-Americans	CAV	G	IRF5	278.11	Morbid obesity	endocrine/metabolic	378	10481	0.012727	0.0753297	1.01281	0.865836	1	0.999999
chr15.60810211.C.T	rs341419	T	Severity	CAV-FE	T	RORA	279.7	Other immunological findings	endocrine/metabolic	375	12454	0.0163506	0.0967807	1.01648	0.86584	1	0.999999
chr9.117713024.A.G	rs4986790	G	Severity	CAV	G	TLR4	788	Syncope and collapse	symptoms	299	12728	0.0286403	0.169555	1.02905	0.865864	1	0.999999
chr9.4329170.T.C	rs3895472	C	Severity	CAV	T	GLIS3	591	Urinary tract infection	genitourinary	479	11411	0.0212458	0.125799	1.02147	0.865886	1	0.999999
chr2.136948486.A.G	rs7605851	G	Severity	CAV-FE	G	THSD7B	355.1	Chronic pain syndrome	neurological	105	12446	-0.041576	0.246178	0.959276	0.865886	1	0.999999
chr12.47844974.A.G	rs731236	AG and AA genotype	Severity	CAV	G	VDR	300.11	Generalized anxiety disorder	mental disorders	261	9111	0.0154242	0.0913296	1.01554	0.865887	1	0.999999
chr9.4329170.T.C	rs3895472	C	Severity	CAV	T	GLIS3	272	Disorders of lipoid metabolism	endocrine/metabolic	3701	8373	0.00995327	0.0589366	1.01	0.86589	1	0.999999
chr6.45737076.T.A	rs16873740	A	Severity	CAV	A	-	427.21	Atrial fibrillation	circulatory system	692	10488	-0.0148918	0.0881804	0.985218	0.865892	1	0.999999
chr2.36677870.C.A	rs6714112	C	Severity	CAV	A	-	327.41	Organic or persistent insomnia	neurological	184	10836	0.0261046	0.154577	1.02645	0.865893	1	0.999999
chr9.81442264.TCAG.T	rs1826292621	T	Severity	CAV	T	-	585.34	Chronic Kidney Disease, Stage IV	genitourinary	202	11781	0.0308693	0.182807	1.03135	0.865905	1	0.999999
chr14.55263686.C.T	rs10140801	T	Severity	CAV-FE	T	FBXO34-AS1	573.9	Abnormal serum enzyme levels	digestive	299	11665	-0.0145534	0.0861848	0.985552	0.865905	1	0.999999
chr2.136948486.A.G	rs7605851	G	Severity	CAV-FE	G	THSD7B	216.1	Screening for malignant neoplasms of the skin	neoplasms	241	11272	-0.0266177	0.157636	0.973733	0.865911	1	0.999999
chr5.86011821.T.G	rs4424029	G	Severity	CAV	G	-	426	Cardiac conduction disorders	circulatory system	618	10419	0.0105811	0.0626655	1.01064	0.865915	1	0.999999
chr4.44416575.T.C	rs35540967	C	Severity	CAV	C	KCTD8	255	Disorders of adrenal glands	endocrine/metabolic	174	11931	0.0317795	0.188214	1.03229	0.865916	1	0.999999
chr2.45584979.T.C	-	HLA-A*02:02	Protective	IP	C	HLA-A	241.1	Nontoxic uninodular goiter	endocrine/metabolic	475	10015	-0.0129873	0.0769332	0.987097	0.865944	1	0.999999
chr9.78543197.A.G	rs7027911	A	Severity	CAV	A	-	250.2	Type 2 diabetes	endocrine/metabolic	1168	10555	-0.00778262	0.0461121	0.992248	0.865973	1	0.999999
chr22.41925447.G.A	rs61756766	A	Severity	CAV	A	TNFRSF13C	722	Intervertebral disc disorders	musculoskeletal	415	11613	0.071524	0.423791	1.07414	0.865976	1	0.999999
chr10.52771482.G.A	rs5030737	A	Potential functional effect on protein	FCP + IP	A	MBL2	704.1	Alopecia	dermatologic	253	12234	-0.027972	0.165749	0.972416	0.865985	1	0.999999
chr11.320772.A.G	rs12252	G	Severity; Risk factor	CAV	G	IFITM3	720	Spinal stenosis	musculoskeletal	161	11490	0.0356065	0.21101	1.03625	0.865999	1	0.999999
chr2.36677870.C.A	rs6714112	C	Severity	CAV	A	-	427.22	Atrial flutter	circulatory system	157	10435	0.0287041	0.170111	1.02912	0.866003	1	0.999999
chr20.23046984.T.C	rs1042580	C	Severity	CAV	C	THBD	627.3	Postmenopausal atrophic vaginitis	genitourinary	220	11574	0.0171899	0.101888	1.01734	0.866023	1	0.999999
chr10.98166813.G.T	rs10786398	T	Severity	CAV	T	R3HCC1L	318	Tobacco use disorder	mental disorders	697	11741	-0.0101975	0.0604445	0.989854	0.866026	1	0.999999
chr6.160716758.G.A	rs4252187	A	Potential functional effect on protein	FCP + IP	A	PLG	696.41	Psoriasis vulgaris	dermatologic	267	10789	-0.170829	1.01284	0.842965	0.866061	1	0.999999
chr6.31575254.G.A	rs1800629	A	Risk factor*Conflicting; Severity*Conflicting; Protective*Conflicting	CAV-FE	A	TNF	427.6	Premature beats	circulatory system	151	10519	0.0362616	0.214996	1.03693	0.866062	1	0.999999
chr16.85959043.C.T	rs12444486	C	Severity in African-Americans	CAV	C	-	741.2	Stiffness of joint	musculoskeletal	242	12131	0.0157901	0.0936206	1.01592	0.866063	1	0.999999
chr6.30887474.G.A	rs4618569	AG genotype	Severity	CAV	A	DDR1	530.1	Esophagitis, GERD and related diseases	digestive	1545	10852	0.0079266	0.0470109	1.00796	0.866102	1	0.999999
chr8.73355963.T.C	rs2010843	C	Severity	CAV	T	RDH10-AS1	715	Other inflammatory spondylopathies	musculoskeletal	143	12137	-0.0200446	0.118889	0.980155	0.866112	1	0.999999
chr1.109740350.G.T	rs1332018	T	Risk factor; Severity	CAV	G	GSTM3	244.1	Secondary hypothyroidism	endocrine/metabolic	376	10085	0.0127628	0.0757049	1.01284	0.866122	1	0.999999
chr21.33287378.C.T	rs8178521	T	Severity	CAV-FE	T	IL10RB	696.4	Psoriasis	dermatologic	298	10445	0.0152113	0.0902308	1.01533	0.866125	1	0.999999
chr3.141689849.A.G	rs6440031	G	Severity	CAV	A	LINC02618	350.2	Abnormality of gait	neurological	540	10186	-0.0181958	0.107938	0.981969	0.86613	1	0.999999
chr12.132489230.GC.G	rs56106917	G	Severity	CAV	G	FBRSL1	599.2	Retention of urine	genitourinary	171	10707	-0.0192633	0.114285	0.980921	0.866147	1	0.999999
chr9.4329170.T.C	rs3895472	C	Severity	CAV	T	GLIS3	257	Testicular dysfunction	endocrine/metabolic	272	11673	-0.0285394	0.16932	0.971864	0.866148	1	0.999999
chr9.4329170.T.C	rs3895472	C	Severity	CAV	T	GLIS3	257.1	Testicular hypofunction	endocrine/metabolic	272	11673	-0.0285394	0.16932	0.971864	0.866148	1	0.999999
chr4.67910532.T.C	rs9998258	T	Possible functional consequences	FCP + IP	C	TMPRSS11A	465.2	Acute pharyngitis	respiratory	285	10658	0.0355175	0.210741	1.03616	0.866161	1	0.999999
chr7.107967457.C.T	rs2237698	T	Severity	CAV	T	LAMB1	362.2	Degeneration of macula and posterior pole of retina	sense organs	214	12196	-0.0236041	0.140058	0.976672	0.866166	1	0.999999
chr6.160731787.C.T	rs4252128	T	Potential functional effect on protein	FCP + IP	T	PLG	296.1	Bipolar	mental disorders	228	9109	-0.0532081	0.315739	0.948183	0.866175	1	0.999999
chr10.51197961.C.A	rs7897633	A	Severity in European-Americans	CAV	C	PRKG1	304	Adjustment reaction	mental disorders	231	9101	0.0161407	0.0957897	1.01627	0.866189	1	0.999999
chr2.45584979.T.C	-	HLA-A*02:02	Protective	IP	C	HLA-A	577	Diseases of pancreas	digestive	152	13072	-0.022127	0.13133	0.978116	0.866202	1	0.999999
chr12.6845711.C.T	rs5443	T	protective	CAV	T	CDCA3	345.3	Convulsions	neurological	102	12056	0.025203	0.149594	1.02552	0.866209	1	0.999999
chr2.112913801.G.T	rs3811046	T	Risk factor	CAV	G	IL37	041	Bacterial infection NOS	infectious diseases	113	12848	-0.0250156	0.148494	0.975295	0.86622	1	0.999999
chr5.1211624.A.G	rs76067074	G	Severity	CAV-FE	G	SLC6A19	296.1	Bipolar	mental disorders	225	8774	-0.0361078	0.214338	0.964536	0.86622	1	0.999999
chr1.12207235.C.T	rs3397	T	Severity	CAV-FE	C	TNFRSF1B	564.1	Irritable Bowel Syndrome	digestive	159	7212	0.0201379	0.119622	1.02034	0.866311	1	0.999999
chr19.31533051.C.A	rs8105499	C	Severity	CAV	A	LINC02841	594	Urinary calculus	genitourinary	370	12373	-0.0134904	0.0801353	0.9866	0.866312	1	0.999999
chr16.3500977.C.G	rs2301762	G	Severity	CAV	G	CLUAP1	611.1	Abnormal mammogram	genitourinary	219	12001	-0.0396111	0.2353	0.961163	0.866314	1	0.999999
chr3.38894643.C.T	rs33985936	T	Severity	CAV	T	SCN11A	707.2	Chronic ulcer of leg or foot	dermatologic	128	13081	-0.0255874	0.152007	0.974737	0.866323	1	0.999999
chr5.131995059.C.T	rs56162149	T	Severity	CAV-FE	T	ACSL6	977	Personal history of allergy to medicinal agents	injuries & poisonings	224	12553	0.0198076	0.117679	1.02001	0.866333	1	0.999999
chr17.15965007.C.T	rs8081547	T	Risk factor	FCP + IP	T	ADORA2B	721	Spondylosis and allied disorders	musculoskeletal	633	10726	0.0115542	0.0686453	1.01162	0.866334	1	0.999999
chr9.131672331.T.G	rs12551879	G	Severity	CAV	G	RAPGEF1	443	Peripheral vascular disease	circulatory system	431	11870	0.0216862	0.128845	1.02192	0.866338	1	0.999999
chr4.69615987.C.T	rs7688383	T	Loss of smell and taste	CAV	T	UGT2A1	456	Chronic venous insufficiency [CVI]	circulatory system	223	11386	0.016714	0.0993101	1.01685	0.866346	1	0.999999
chr1.20166359.C.T	rs72663004	T	Severity	CAV	T	PLA2G2C	724.2	Disorders of coccyx	musculoskeletal	113	11607	-0.0467501	0.277832	0.954326	0.866373	1	0.999999
chr2.162267541.C.T	rs1990760	T	Risk factor; Severity	CAV	C	IFIH1	350.2	Abnormality of gait	neurological	587	11921	-0.0107551	0.0639199	0.989303	0.866379	1	0.999999
chr6.30887474.G.A	rs4618569	AG genotype	Severity	CAV	A	DDR1	394.2	Mitral valve disease	circulatory system	175	11744	0.0217144	0.129058	1.02195	0.866384	1	0.999999
chr10.52771475.C.T	rs1800450	T	Severity	CAV	T	MBL2	244.1	Secondary hypothyroidism	endocrine/metabolic	375	10078	-0.0183277	0.108936	0.981839	0.866392	1	0.999999
chr2.6013310.G.A	rs73910904	A	Risk factor	CAV	A	-	287.3	Thrombocytopenia	hematopoietic	225	12313	0.0612525	0.364077	1.06317	0.866394	1	0.999999
chr2.136948486.A.G	rs7605851	G	Severity	CAV-FE	G	THSD7B	514.2	Solitary pulmonary nodule	respiratory	389	12430	-0.0217477	0.129273	0.978487	0.866402	1	0.999999
chr1.169597075.C.T	rs6127	T	Severity in males	CAV	C	SELP	427.1	Paroxysmal tachycardia, unspecified	circulatory system	249	10515	-0.0156223	0.0928627	0.984499	0.866402	1	0.999999
chr2.191909428.G.A	rs147509469	A	Risk factor for females	CAV	A	CAVIN2-AS1	395	Heart valve disorders	circulatory system	857	11700	0.0274682	0.163291	1.02785	0.866413	1	0.999999
chr6.31575324.G.A	rs361525	G	Severity	CAV-FE	A	TNF	790.6	Other abnormal blood chemistry	symptoms	957	11363	-0.0170913	0.101604	0.983054	0.866414	1	0.999999
chr2.113129630.T.C	rs419598	C	Risk factor	CAV	C	IL1RN	427.2	Atrial fibrillation and flutter	circulatory system	717	10436	0.0110665	0.0657914	1.01113	0.866421	1	0.999999
chr16.3500977.C.G	rs2301762	G	Severity	CAV	G	CLUAP1	770	Myalgia and myositis unspecified	symptoms	122	13090	-0.0524266	0.311682	0.948924	0.866422	1	0.999999
chr18.69541156.T.C	rs12958013	T	Severity	CAV	C	DOK6	696	Psoriasis and related disorders	dermatologic	305	10238	-0.0218874	0.130131	0.97835	0.86643	1	0.999999
chrX.12888602.G.A	rs147244662	A	Severity; Severity for males	CAV-FE	A	TLR7	425	Cardiomyopathy	circulatory system	228	12945	0.172465	1.02548	1.18823	0.866442	1	0.999999
chr19.52830722.G.A	rs10411226	G	Severity	CAV	G	ZNF28	316	Substance addiction and disorders	mental disorders	169	9957	0.0206898	0.123025	1.02091	0.866446	1	0.999999
chr6.160731787.C.T	rs4252128	T	Potential functional effect on protein	FCP + IP	T	PLG	216	Benign neoplasm of skin	neoplasms	641	11284	0.0308713	0.183573	1.03135	0.86645	1	0.999999
chr5.142872984.C.T	rs10039856	C	Severity	CAV	T	ARHGAP26	338.2	Chronic pain	neurological	934	11187	-0.013091	0.0778514	0.986994	0.866462	1	0.999999
chr16.89196249.G.A	rs117169628	A	Severity	CAV	A	SLC22A31	433	Cerebrovascular disease	circulatory system	498	12399	0.0162851	0.0968561	1.01642	0.866476	1	0.999999
chr7.117642566.G.A	rs77010898	A	Severity	CAV	A	CFTR	555	Inflammatory bowel disease and other gastroenteritis and colitis	digestive	606	10225	0.0795938	0.4734	1.08285	0.866479	1	0.999999
chr7.128938247.T.G	rs10488631	TCTA haplotype	Severity in European-Americans	CAV	G	IRF5	599.3	Dysuria	genitourinary	317	10683	0.0139517	0.0829835	1.01405	0.866484	1	0.999999
chr5.174562335.T.A	rs2220543	T	Severity	CAV	A	SUMO2P6	172.1	Melanomas of skin, dx or hx	neoplasms	109	11981	-0.0263895	0.156969	0.973956	0.866489	1	0.999999
chrX.15599938.A.G	rs2106809	G	Severity	CAV	G	ACE2	296.1	Bipolar	mental disorders	228	9124	-0.0227822	0.13553	0.977475	0.866507	1	0.999999
chr19.39248147.C.T	rs12979860	C	Severity (C allele)*Conflicting; Risk factor (T allele)*Conflicting	CAV	T	IFNL4	280.2	Iron deficiency anemia secondary to blood loss (chronic)	hematopoietic	196	11214	-0.018283	0.108765	0.981883	0.866508	1	0.999999
chr17.15965007.C.T	rs8081547	T	Risk factor	FCP + IP	T	ADORA2B	279	Disorders involving the immune mechanism	endocrine/metabolic	118	11704	0.0258166	0.153596	1.02615	0.866519	1	0.999999
chr17.16948873.A.G	rs34557412	G	Severity	CAV	G	TNFRSF13B	070	Viral hepatitis	infectious diseases	716	10590	-0.089014	0.529632	0.914833	0.86653	1	0.999999
chr2.6013310.G.A	rs73910904	A	Risk factor	CAV	A	-	695	Erythematous conditions	dermatologic	338	11023	-0.0502368	0.298912	0.951004	0.866532	1	0.999999
chr3.148742201.A.C	rs5186	C	Severity	CAV	C	AGTR1	704.1	Alopecia	dermatologic	253	12244	-0.0167083	0.0994162	0.983431	0.866533	1	0.999999
chrX.15564667.C.T	rs2074192	T	Severity (T allele); Severity for males > 50 y.o (T allele); Protective (C allele); Protective (CT genotype)	CAV	T	ACE2	071	Human immunodeficiency virus [HIV] disease	infectious diseases	610	10514	0.0140343	0.08351	1.01413	0.86654	1	0.999999
chr10.130802064.T.G	rs12253652	G	Severity	CAV	G	-	411.3	Angina pectoris	circulatory system	190	11405	0.0269021	0.160086	1.02727	0.866546	1	0.999999
chr1.154454494.A.C	rs2228145	A	Risk factor	CAV	C	IL6R	249	Secondary diabetes mellitus	endocrine/metabolic	167	10561	-0.0193431	0.11511	0.980843	0.866551	1	0.999999
chr3.146517122.G.A	rs343320	A	Severity	CAV-FE	A	PLSCR1	440	Atherosclerosis	circulatory system	110	11801	-0.0425154	0.253046	0.958376	0.866572	1	0.999999
chr6.160716758.G.A	rs4252187	A	Potential functional effect on protein	FCP + IP	A	PLG	379	Other disorders of eye	sense organs	289	12078	-0.170442	1.0145	0.843292	0.866578	1	0.999999
chr8.16932640.T.C	rs118072448	T	Severity	CAV	C	-	707.2	Chronic ulcer of leg or foot	dermatologic	127	12725	0.0379675	0.225992	1.0387	0.86658	1	0.999999
chr16.57636629.G.A	rs7499679	A	Severity	CAV	A	ADGRG1	771	Musculoskeletal symptoms referable to limbs	symptoms	252	12345	-0.0184154	0.109622	0.981753	0.866591	1	0.999999
chr4.71742666.T.G	rs2282679	G	Severity	CAV	G	GC	287.3	Thrombocytopenia	hematopoietic	225	12312	-0.0178308	0.106147	0.982327	0.866597	1	0.999999
chr9.87725456.A.T	rs56952354	A;T	Possible functional consequences	FCP + IP	T	CTSL	433.3	Cerebral ischemia	circulatory system	161	12436	-0.0714316	0.425233	0.93106	0.866597	1	0.999999
chr3.38894643.C.T	rs33985936	T	Severity	CAV	T	SCN11A	071	Human immunodeficiency virus [HIV] disease	infectious diseases	615	10623	0.0119207	0.070969	1.01199	0.866607	1	0.999999
chr11.88436431.C.T	rs72953026	T	Severity	CAV-FE	T	-	530	Diseases of esophagus	digestive	1578	10624	0.00803284	0.0478232	1.00807	0.866607	1	0.999999
chr7.117642566.G.A	rs77010898	A	Severity	CAV	A	CFTR	427.6	Premature beats	circulatory system	151	10515	-0.172216	1.02529	0.841797	0.866609	1	0.999999
chr4.67964168.T.A	rs720009	A	Possible functional consequences	FCP + IP	A	TMPRSS11A	743.1	Osteoporosis	musculoskeletal	887	11791	0.0304738	0.181433	1.03094	0.866613	1	0.999999
chr5.32750877.T.C	rs1173773	C	Protective	CAV	C	NPR3	275.6	Hypercalcemia	endocrine/metabolic	187	12744	0.0183659	0.109347	1.01854	0.866615	1	0.999999
chrX.15600835.T.C	rs4646116	C	Risk factor	FCP + IP	C	ACE2	415	Pulmonary heart disease	circulatory system	149	13099	0.12128	0.722102	1.12894	0.86662	1	0.999999
chr10.8988345.A.T	rs71481792	A	Severity	CAV	T	-	591	Urinary tract infection	genitourinary	478	11396	-0.0130054	0.0774527	0.987079	0.866651	1	0.999999
chr2.216660263.A.C	rs2270360	A	Severity	CAV	C	IGFBP2	285.21	Anemia in chronic kidney disease	hematopoietic	129	9710	0.0236757	0.141003	1.02396	0.866655	1	0.999999
chr1.206773552.T.C	rs1800896	C	Severity	FCP	C	IL10	174	Breast cancer	neoplasms	470	12375	-0.0117494	0.0699788	0.988319	0.866662	1	0.999999
chr11.1219991.G.T	rs35705950	T	Protective	CAV	T	MUC5B	250.22	Type 2 diabetes with renal manifestations	endocrine/metabolic	180	10373	-0.0284116	0.16922	0.971988	0.866664	1	0.999999
chr22.43928847.C.G	rs738409	G	Protective*Conflicting; Severity*Conflicting	CAV	G	PNPLA3	427.2	Atrial fibrillation and flutter	circulatory system	714	10318	-0.0121148	0.0721586	0.987958	0.866669	1	0.999999
chr17.63488670.G.A	rs4343	G	Severity; Risk factor	CAV	A	ACE	714.1	Rheumatoid arthritis	musculoskeletal	160	12361	0.019489	0.116101	1.01968	0.866691	1	0.999999
chrX.12885540.A.T	rs179008	T	Severity; Risk factor	CAV	T	TLR7	250.41	Impaired fasting glucose	endocrine/metabolic	195	10186	-0.0249466	0.14862	0.975362	0.866697	1	0.999999
chr1.230710048.A.G	rs699	G	Severity	CAV	G	AGT	724.1	Disorders of sacrum	musculoskeletal	123	11612	0.021837	0.130099	1.02208	0.866702	1	0.999999
chr15.100233816.G.A	rs143434383	A	Risk factor	CAV	A	ADAMTS17	585.34	Chronic Kidney Disease, Stage IV	genitourinary	203	11766	-0.0877095	0.522562	0.916027	0.866705	1	0.999999
chr12.47879112.A.G	rs2228570	AG genotype	Severity	CAV	A	VDR	275	Disorders of mineral metabolism	endocrine/metabolic	286	10798	0.0147285	0.0877521	1.01484	0.866708	1	0.999999
chr4.68840276.G.A	rs115162070	G	Severity	CAV	A	-	687.4	Disturbance of skin sensation	dermatologic	303	10996	0.0267857	0.159612	1.02715	0.866727	1	0.999999
chr2.112913801.G.T	rs3811046	T	Risk factor	CAV	G	IL37	714	Rheumatoid arthritis and other inflammatory polyarthropathies	musculoskeletal	237	12355	-0.0174086	0.103738	0.982742	0.86673	1	0.999999
chr20.50172836.A.G	rs6122883	G	Severity	CAV-FE	G	LINC01273	296	Mood disorders	mental disorders	1672	8997	-0.00683854	0.0407514	0.993185	0.866732	1	0.999999
chr3.141689849.A.G	rs6440031	G	Severity	CAV	A	LINC02618	473	Diseases of the larynx and vocal cords	respiratory	240	8342	-0.0261179	0.155644	0.97422	0.866737	1	0.999999
chr6.18015216.C.T	rs140247774	T	Severity	CAV	T	-	070	Viral hepatitis	infectious diseases	707	10443	-0.0200393	0.119442	0.98016	0.866761	1	0.999999
chr4.111691870.C.T	rs112641600	C	Severity	CAV	T	-	681.5	Cellulitis and abscess of leg, except foot	dermatologic	151	12049	-0.0373671	0.222756	0.963322	0.86678	1	0.999999
chr21.41464802.A.G	rs462574	A	Possible functional consequences	FCP + IP	A	TMPRSS2	313.1	Attention deficit hyperactivity disorder	mental disorders	138	12987	0.0557118	0.33213	1.05729	0.866787	1	0.999999
chr21.41470664.C.T	rs61735794	T	Risk factor	CAV	T	TMPRSS2	745	Pain in joint	musculoskeletal	1565	10124	-0.0203596	0.121376	0.979846	0.866788	1	0.999999
chr22.43928847.C.G	rs738409	G	Protective*Conflicting; Severity*Conflicting	CAV	G	PNPLA3	371.3	Inflammation of eyelids	sense organs	171	11733	0.0219979	0.131155	1.02224	0.8668	1	0.999999
chr6.31575324.G.A	rs361525	G	Severity	CAV-FE	A	TNF	327.3	Sleep apnea	neurological	718	10923	0.0191161	0.113978	1.0193	0.866806	1	0.999999
chr18.69541156.T.C	rs12958013	T	Severity	CAV	C	DOK6	366.2	Senile cataract	sense organs	405	11566	0.0188269	0.112255	1.01901	0.866806	1	0.999999
chr12.47844974.A.G	rs731236	AG and AA genotype	Severity	CAV	G	VDR	112	Candidiasis	infectious diseases	177	11988	-0.0185264	0.110472	0.981644	0.866818	1	0.999999
chr6.31575254.G.A	rs1800629	A	Risk factor*Conflicting; Severity*Conflicting; Protective*Conflicting	CAV-FE	A	TNF	977	Personal history of allergy to medicinal agents	injuries & poisonings	224	12649	0.0298871	0.178223	1.03034	0.866823	1	0.999999
chrX.12886851.C.T	rs5743781	T	Severity; Severity for males	CAV-FE	T	TLR7	470	Septal Deviations/Turbinate Hypertrophy	respiratory	209	9806	0.171117	1.02042	1.18663	0.866824	1	0.999999
chr10.52340585.A.T	rs1441121	T	Severity	CAV	A	-	594	Urinary calculus	genitourinary	363	12097	-0.0133828	0.07981	0.986706	0.866833	1	0.999999
chr8.124324323.T.C	rs72711165	C	Severity	CAV-FE	C	TMEM65	475	Chronic sinusitis	respiratory	637	9808	0.0401881	0.239681	1.04101	0.866841	1	0.999999
chr21.33287378.C.T	rs8178521	T	Severity	CAV-FE	T	IL10RB	278.4	Abnormal weight gain	endocrine/metabolic	199	10192	-0.0186593	0.111295	0.981514	0.866854	1	0.999999
chr22.22210343.A.T	rs5757427	T	Severity	CAV	A	IGLV10-54	698	Pruritus and related conditions	dermatologic	122	7156	0.0221357	0.132035	1.02238	0.866858	1	0.999999
chr9.133257521.T.TC	rs8176719	TC	Severity; Risk factor	CAV-FE	TC	ABO	401.1	Essential hypertension	circulatory system	3319	9442	-0.0056009	0.0334089	0.994415	0.866861	1	0.999999
chrX.12888602.G.A	rs147244662	A	Severity; Severity for males	CAV-FE	A	TLR7	578.8	Hemorrhage of rectum and anus	digestive	266	12083	-0.17035	1.01613	0.84337	0.866863	1	0.999999
chr5.123497022.T.C	rs62377777	T	Severity	CAV	C	-	286	Coagulation defects	hematopoietic	204	12265	-0.0199381	0.118946	0.980259	0.86688	1	0.999999
chr11.320772.A.G	rs12252	G	Severity; Risk factor	CAV	G	IFITM3	429.3	Symptoms involving cardiovascular system	circulatory system	146	12037	0.0395035	0.235674	1.04029	0.866883	1	0.999999
chr3.126118894.C.T	rs1868132	T	Severity	CAV	T	ALDH1L1	196	Radiotherapy	neoplasms	113	12125	0.0388043	0.231515	1.03957	0.86689	1	0.999999
chr2.127137039.A.G	rs744373	G	Severity	CAV	G	-	586.2	Cyst of kidney, acquired	genitourinary	121	11789	0.0241214	0.143919	1.02441	0.866895	1	0.999999
chr14.80203237.T.C	rs225014	C	Severity	CAV	C	DIO2	368	Visual disturbances	sense organs	260	12324	0.015301	0.0913113	1.01542	0.866922	1	0.999999
chr1.155175305.G.A	rs7528026	A	Severity	CAV	A	TRIM46	530.11	GERD	digestive	1446	10821	0.0250485	0.149498	1.02536	0.866937	1	0.999999
chr14.80203237.T.C	rs225014	C	Severity	CAV	C	DIO2	335	Multiple sclerosis	neurological	185	11784	0.0181716	0.108457	1.01834	0.86694	1	0.999999
chr17.8109899.C.T	rs151256885	T	Severity	CAV	T	ALOXE3	455	Hemorrhoids	circulatory system	374	11651	-0.06531	0.389824	0.936777	0.866947	1	0.999999
chr9.87724615.A.G	rs3128509	A;G	Possible functional consequences	FCP + IP	A	CTSL	706	Diseases of sebaceous glands	dermatologic	424	11724	-0.012211	0.0728884	0.987863	0.866953	1	0.999999
chrX.12885540.A.T	rs179008	T	Severity; Risk factor	CAV	T	TLR7	269	Proteinuria	endocrine/metabolic	256	12354	0.0232007	0.138502	1.02347	0.866967	1	0.999999
chr1.155175305.G.A	rs7528026	A	Severity	CAV	A	TRIM46	246	Other disorders of thyroid	endocrine/metabolic	329	10059	-0.0527979	0.315228	0.948572	0.866984	1	0.999999
chr1.12192898.T.G	rs1061622	T	Severity	CAV-FE	G	TNFRSF1B	442.1	Aortic aneurysm	circulatory system	449	11899	0.0143563	0.0857193	1.01446	0.866992	1	0.999999
chr17.35880776.C.T	rs2107538	T	Risk factor; Severity	FCP	T	CCL5	272.1	Hyperlipidemia	endocrine/metabolic	3682	8556	-0.00666883	0.0398237	0.993353	0.867009	1	0.999999
chr7.128938247.T.G	rs10488631	TCTA haplotype	Severity in European-Americans	CAV	G	IRF5	599.9	Other abnormality of urination	genitourinary	178	10683	-0.018422	0.110019	0.981747	0.867021	1	0.999999
chr3.141689849.A.G	rs6440031	G	Severity	CAV	A	LINC02618	250.41	Impaired fasting glucose	endocrine/metabolic	178	8990	0.0295457	0.176489	1.02999	0.867049	1	0.999999
chr4.44416575.T.C	rs35540967	C	Severity	CAV	C	KCTD8	704	Diseases of hair and hair follicles	dermatologic	320	12195	0.0236926	0.14154	1.02398	0.867062	1	0.999999
chr20.23046984.T.C	rs1042580	C	Severity	CAV	C	THBD	702.2	Seborrheic keratosis	dermatologic	425	12142	0.0120631	0.0720669	1.01214	0.867065	1	0.999999
chr21.33252612.A.G	rs2236757	A	Severity	CAV-FE	A	IFNAR2	960	Poisoning by antibiotics	injuries & poisonings	155	12076	-0.0213265	0.127434	0.978899	0.867092	1	0.999999
chr21.41465040.G.A	rs17001042	A	Possible functional consequences	FCP + IP	A	TMPRSS2	585.1	Acute renal failure	genitourinary	277	11801	-0.128308	0.766699	0.879582	0.867093	1	0.999999
chr15.90866675.C.T	rs79742014	T	Protective	IP	T	FURIN	569	Other disorders of intestine	digestive	227	12234	-0.0443019	0.264737	0.956665	0.8671	1	0.999999
chr12.132489230.GC.G	rs56106917	G	Severity	CAV	G	FBRSL1	698	Pruritus and related conditions	dermatologic	179	12860	-0.0183141	0.109442	0.981853	0.867101	1	0.999999
chr21.41426103.C.A	rs17000900	A	Severity	CAV-FE	A	MX1	411	Ischemic Heart Disease	circulatory system	1234	11585	0.0134254	0.0802289	1.01352	0.867103	1	0.999999
chr14.94566450.G.A	rs2093266	A	Risk factor for acute kidney injury	CAV	A	SERPINA4	070.2	Viral hepatitis B	infectious diseases	101	10613	-0.0420196	0.251106	0.958851	0.867104	1	0.999999
chr4.188627868.CTCT.C	rs1734523522	C	Severity	CAV	C	LINC01060	054	Herpes simplex	infectious diseases	356	10523	-0.0260887	0.155905	0.974249	0.867105	1	0.999999
chr11.1219991.G.T	rs35705950	T	Protective	CAV	T	MUC5B	244	Hypothyroidism	endocrine/metabolic	1631	9879	-0.0103406	0.0617981	0.989713	0.867111	1	0.999999
chr4.106022043.T.C	rs11729561	T	Severity	CAV	C	-	592	Cystitis and urethritis	genitourinary	159	11527	-0.0339182	0.202731	0.966651	0.867129	1	0.999999
chr15.34253720.A.G	rs2705343	G	Severity	CAV-FE	G	SLC12A6	687	Symptoms affecting skin	dermatologic	106	10776	-0.0299687	0.179137	0.970476	0.867138	1	0.999999
chr18.69541156.T.C	rs12958013	T	Severity	CAV	C	DOK6	250.42	Other abnormal glucose	endocrine/metabolic	687	10034	0.0152286	0.0910312	1.01535	0.867142	1	0.999999
chr17.45995618.A.G	rs112572874	G	Risk factor	CAV-FE	G	MAPT	564	Functional digestive disorders	digestive	347	10221	-0.0158106	0.0945146	0.984314	0.867148	1	0.999999
chr17.45995618.A.G	rs112572874	G	Risk factor	CAV-FE	G	MAPT	426.2	Atrioventricular [AV] block	circulatory system	110	10511	-0.0282413	0.16883	0.972154	0.867153	1	0.999999
chrX.12886851.C.T	rs5743781	T	Severity; Severity for males	CAV-FE	T	TLR7	558	Noninfectious gastroenteritis	digestive	201	10223	0.170611	1.02005	1.18603	0.867168	1	0.999999
chr1.46309111.A.G	rs41292543	G	Severity	CAV-FE	G	UQCRH	586.2	Cyst of kidney, acquired	genitourinary	121	11804	-0.0350733	0.20971	0.965535	0.867176	1	0.999999
chr7.22548762.C.T	rs13227460	T	Severity	CAV	T	STEAP1B	514.2	Solitary pulmonary nodule	respiratory	381	12016	0.0150251	0.0898387	1.01514	0.867177	1	0.999999
chr7.22728630.G.T	rs2066992	T	Protective	CAV-FE	T	IL6	078	Viral warts & HPV	infectious diseases	289	10618	0.0280254	0.167614	1.02842	0.867211	1	0.999999
chrX.12885540.A.T	rs179008	T	Severity; Risk factor	CAV	T	TLR7	626	Disorders of menstruation and other abnormal bleeding from female genital tract	genitourinary	400	11199	0.0163308	0.0976732	1.01646	0.867214	1	0.999999
chr17.35880776.C.T	rs2107538	T	Risk factor; Severity	FCP	T	CCL5	350.1	Abnormal involuntary movements	neurological	214	11933	-0.0211755	0.126651	0.979047	0.867217	1	0.999999
chr13.23084699.A.G	rs1984162	G	Severity	CAV	G	-	357	Inflammatory and toxic neuropathy	neurological	332	12563	0.0148031	0.0885462	1.01491	0.867229	1	0.999999
chr17.15965007.C.T	rs8081547	T	Risk factor	FCP + IP	T	ADORA2B	172	Skin cancer	neoplasms	505	11123	0.0127681	0.076375	1.01285	0.867231	1	0.999999
chr2.167953627.G.A	rs7595310	A	Severity	CAV-FE	A	STK39	701.2	Scar conditions and fibrosis of skin	dermatologic	121	12347	-0.027859	0.166657	0.972525	0.867241	1	0.999999
chr6.105878879.T.A	rs9386484	T	Severity	CAV	A	-	271	Disorders of carbohydrate transport and metabolism	endocrine/metabolic	610	10156	0.0124849	0.0746866	1.01256	0.867242	1	0.999999
chr3.1052111.C.G	rs1504061	G	Severity	CAV	G	-	300.1	Anxiety disorder	mental disorders	1551	9090	0.0161309	0.0965025	1.01626	0.867248	1	0.999999
chr6.158608455.C.T	rs117665206	T	Severity	CAV	T	TMEM181	681	Superficial cellulitis and abscess	dermatologic	362	12199	0.0695968	0.416361	1.07208	0.867248	1	0.999999
chr17.42362183.A.G	rs744166	G	Risk factor; Severity	CAV	G	STAT3	340.1	Migrain with aura	neurological	103	12227	0.0240942	0.144177	1.02439	0.867279	1	0.999999
chr8.124324323.T.C	rs72711165	C	Severity	CAV-FE	C	TMEM65	274	Gout and other crystal arthropathies	endocrine/metabolic	269	13023	-0.0653764	0.391221	0.936715	0.867285	1	0.999999
chr1.155133406.T.G	rs4971066	G	Risk factor	CAV	G	EFNA1	255	Disorders of adrenal glands	endocrine/metabolic	171	11792	0.0256655	0.153589	1.026	0.867287	1	0.999999
chr2.162267541.C.T	rs1990760	T	Risk factor; Severity	CAV	C	IFIH1	702.1	Actinic keratosis	dermatologic	324	12109	-0.0138422	0.082838	0.986253	0.867292	1	0.999999
chr19.50379362.T.C	rs1405655	C	Severity	CAV-FE	C	NR1H2	272.9	Unspecified disorder of lipoid metabolism	endocrine/metabolic	231	8592	0.0172991	0.103528	1.01745	0.867295	1	0.999999
chr10.22439346.T.C	-	HLA-A*02:02	Protective	IP	C	HLA-A	165	Cancer within the respiratory system	neoplasms	112	13016	-0.0506308	0.303034	0.95063	0.867308	1	0.999999
chr15.90879313.T.C	rs8039305	C	Risk factor	CAV-FE	C	FURIN	555	Inflammatory bowel disease and other gastroenteritis and colitis	digestive	583	9759	-0.0104046	0.0622759	0.989649	0.867313	1	0.999999
chr8.73355963.T.C	rs2010843	C	Severity	CAV	T	RDH10-AS1	173	Neoplasm of uncertain behavior of skin	neoplasms	310	11827	-0.0136746	0.0818483	0.986419	0.867314	1	0.999999
chr4.107694523.TG.T	rs70947091	T	Severity	CAV-FE	T	PAPSS1	624.9	stress incontinence, female	genitourinary	103	12903	0.0256305	0.153411	1.02596	0.867315	1	0.999999
chr1.169597075.C.T	rs6127	T	Severity in males	CAV	C	SELP	428.4	Heart failure with preserved EF [Diastolic heart failure]	circulatory system	148	12152	0.0203548	0.12184	1.02056	0.867322	1	0.999999
chr17.45995618.A.G	rs112572874	G	Risk factor	CAV-FE	G	MAPT	427.9	Palpitations	circulatory system	602	10511	0.0120768	0.0722962	1.01215	0.867334	1	0.999999
chr9.87724615.A.G	rs3128509	A;G	Possible functional consequences	FCP + IP	A	CTSL	425.1	Primary/intrinsic cardiomyopathies	circulatory system	199	12642	0.0176516	0.105671	1.01781	0.867336	1	0.999999
chr2.162044379.C.T	rs3788979	T	Risk factor	CAV	T	DPP4	300	Anxiety disorders	mental disorders	1648	8879	0.0105672	0.0632625	1.01062	0.867341	1	0.999999
chrX.12889539.C.G	rs3853839	G	Severity; Risk factor	CAV-FE	G	TLR7	578.8	Hemorrhage of rectum and anus	digestive	253	11324	0.0211801	0.126799	1.02141	0.867341	1	0.999999
chr2.167953627.G.A	rs7595310	A	Severity	CAV-FE	A	STK39	427.9	Palpitations	circulatory system	591	10362	-0.0125451	0.0751058	0.987533	0.867345	1	0.999999
chr11.1219991.G.T	rs35705950	T	Protective	CAV	T	MUC5B	433.2	Occlusion of cerebral arteries	circulatory system	163	12203	0.0296395	0.177456	1.03008	0.867351	1	0.999999
chr1.173115604.T.G	rs17300100	G	Severity	CAV	G	-	611.1	Abnormal mammogram	genitourinary	217	11703	-0.024917	0.149184	0.975391	0.867353	1	0.999999
chr19.52830722.G.A	rs10411226	G	Severity	CAV	G	ZNF28	626.13	Irregular menstrual cycle	genitourinary	106	9696	-0.0265255	0.158838	0.973823	0.867373	1	0.999999
chr9.87726001.C.A	rs41307457	C;A	Possible functional consequences	FCP + IP	A	CTSL	110.1	Dermatophytosis	infectious diseases	328	11954	0.0329949	0.197589	1.03355	0.86738	1	0.999999
chr21.41464802.A.G	rs462574	A	Possible functional consequences	FCP + IP	A	TMPRSS2	381	Otitis media and Eustachian tube disorders	sense organs	104	12628	-0.0659116	0.394745	0.936214	0.867392	1	0.999999
chr15.60810211.C.T	rs341419	T	Severity	CAV-FE	T	RORA	368	Visual disturbances	sense organs	263	12423	-0.0193618	0.115965	0.980824	0.8674	1	0.999999
chr22.43928847.C.G	rs738409	G	Protective*Conflicting; Severity*Conflicting	CAV	G	PNPLA3	452.2	Deep vein thrombosis [DVT]	circulatory system	168	11434	-0.0222204	0.133096	0.978025	0.867409	1	0.999999
chr4.107694523.TG.T	rs70947091	T	Severity	CAV-FE	T	PAPSS1	573	Other disorders of liver	digestive	102	11566	-0.0263777	0.157999	0.973967	0.86741	1	0.999999
chr1.156125675.T.C	rs581342	C	Severity	CAV	C	LMNA	614.52	Vaginitis and vulvovaginitis	genitourinary	108	12903	0.0365809	0.21912	1.03726	0.867413	1	0.999999
chr4.188627868.CTCT.C	rs1734523522	C	Severity	CAV	C	LINC01060	433.1	Occlusion and stenosis of precerebral arteries	circulatory system	225	12336	0.0329582	0.197424	1.03351	0.867416	1	0.999999
chr8.16932640.T.C	rs118072448	T	Severity	CAV	C	-	715	Other inflammatory spondylopathies	musculoskeletal	139	12028	-0.0368303	0.220621	0.96384	0.867418	1	0.999999
chr14.80203237.T.C	rs225014	C	Severity	CAV	C	DIO2	208	Benign neoplasm of colon	neoplasms	355	12032	0.0131262	0.0786401	1.01321	0.867437	1	0.999999
chr5.157106730.T.C	rs35960726	C	Severity	CAV	C	HAVCR2	289	Other diseases of blood and blood-forming organs	hematopoietic	144	12157	0.169525	1.01575	1.18474	0.867452	1	0.999999
chr1.206773552.T.C	rs1800896	C	Severity	FCP	C	IL10	274.1	Gout	endocrine/metabolic	254	13028	0.0153803	0.0921713	1.0155	0.867475	1	0.999999
chr21.41465921.C.T	rs62217525	C	Possible functional consequences	FCP + IP	T	TMPRSS2	275.6	Hypercalcemia	endocrine/metabolic	188	12451	-0.0374894	0.224675	0.963205	0.86748	1	0.999999
chr6.160716758.G.A	rs4252187	A	Potential functional effect on protein	FCP + IP	A	PLG	366.2	Senile cataract	sense organs	424	12192	0.121824	0.730135	1.12956	0.867487	1	0.999999
chr11.71456403.G.T	rs12785878	G	Severity	CAV	G	NADSYN1	764	Sciatica	symptoms	275	11592	0.0159809	0.095793	1.01611	0.867505	1	0.999999
chr10.52771475.C.T	rs1800450	T	Severity	CAV	T	MBL2	619.4	Noninflammatory disorders of vagina	genitourinary	119	12607	0.0315936	0.189392	1.0321	0.867515	1	0.999999
chrX.15600835.T.C	rs4646116	C	Risk factor	FCP + IP	C	ACE2	726	Peripheral enthesopathies and allied syndromes	musculoskeletal	638	11012	0.0559154	0.335228	1.05751	0.867529	1	0.999999
chr6.160731787.C.T	rs4252128	T	Potential functional effect on protein	FCP + IP	T	PLG	535	Gastritis and duodenitis	digestive	126	12871	-0.0773669	0.463867	0.92555	0.867538	1	0.999999
chr3.38894643.C.T	rs33985936	T	Severity	CAV	T	SCN11A	695	Erythematous conditions	dermatologic	338	11021	0.0155352	0.0931482	1.01566	0.867544	1	0.999999
chr15.60902209.A.G	rs4774377	G	Risk factor	CAV-FE	G	RORA	250.41	Impaired fasting glucose	endocrine/metabolic	197	10201	0.0172587	0.103483	1.01741	0.867544	1	0.999999
chrX.15600835.T.C	rs4646116	C	Risk factor	FCP + IP	C	ACE2	327.32	Obstructive sleep apnea	neurological	646	10919	-0.0619173	0.371289	0.939961	0.867557	1	0.999999
chr22.49281538.G.A	rs62220604	G	Severity	CAV	A	-	476	Allergic rhinitis	respiratory	888	9161	-0.00931752	0.0558821	0.990726	0.867578	1	0.999999
chr7.107967457.C.T	rs2237698	T	Severity	CAV	T	LAMB1	174.11	Malignant neoplasm of female breast	neoplasms	420	12345	-0.0166924	0.100115	0.983446	0.86758	1	0.999999
chr15.34253720.A.G	rs2705343	G	Severity	CAV-FE	G	SLC12A6	454	Varicose veins	circulatory system	236	11245	0.0200349	0.120167	1.02024	0.867586	1	0.999999
chr4.107694523.TG.T	rs70947091	T	Severity	CAV-FE	T	PAPSS1	250.2	Type 2 diabetes	endocrine/metabolic	1164	10446	-0.00851454	0.0510731	0.991522	0.867596	1	0.999999
chr19.50379362.T.C	rs1405655	C	Severity	CAV-FE	C	NR1H2	555	Inflammatory bowel disease and other gastroenteritis and colitis	digestive	607	10231	0.0105094	0.0630535	1.01056	0.867627	1	0.999999
chr1.155133406.T.G	rs4971066	G	Risk factor	CAV	G	EFNA1	681	Superficial cellulitis and abscess	dermatologic	352	12009	-0.0184684	0.110825	0.981701	0.867649	1	0.999999
chr5.142872984.C.T	rs10039856	C	Severity	CAV	T	ARHGAP26	327.41	Organic or persistent insomnia	neurological	184	10879	-0.0280481	0.168314	0.972342	0.867652	1	0.999999
chr22.43928847.C.G	rs738409	G	Protective*Conflicting; Severity*Conflicting	CAV	G	PNPLA3	577	Diseases of pancreas	digestive	145	12913	0.0237377	0.14245	1.02402	0.867654	1	0.999999
chr16.16924042.C.A	rs1453512	A	Severity	CAV	C	-	272.12	Hyperglyceridemia	endocrine/metabolic	241	8464	0.0177379	0.106447	1.0179	0.867657	1	0.999999
chr10.98166813.G.T	rs10786398	T	Severity	CAV	T	R3HCC1L	571.51	Cirrhosis of liver without mention of alcohol	digestive	259	11560	-0.0163025	0.0978383	0.98383	0.867663	1	0.999999
chr5.96909661.C.T	rs150892504	T	Severity	CAV	T	ERAP2	241	Nontoxic nodular goiter	endocrine/metabolic	707	10073	0.0362319	0.217446	1.0369	0.867665	1	0.999999
chr6.31153649.G.A	rs143334143	A	Severity; Risk factor	CAV-FE	A	CCHCR1	256	Ovarian dysfunction	endocrine/metabolic	140	11984	0.0329852	0.197962	1.03354	0.867666	1	0.999999
chr9.81442264.TCAG.T	rs1826292621	T	Severity	CAV	T	-	292.3	Memory loss	mental disorders	250	12337	0.0278424	0.167105	1.02823	0.867672	1	0.999999
chr1.46309111.A.G	rs41292543	G	Severity	CAV-FE	G	UQCRH	480	Pneumonia	respiratory	344	12092	0.0205124	0.123112	1.02072	0.867672	1	0.999999
chr21.33252612.A.G	rs2236757	A	Severity	CAV-FE	A	IFNAR2	626.11	Absent or infrequent menstruation	genitourinary	136	11068	-0.0229528	0.137788	0.977309	0.8677	1	0.999999
chr17.49863303.C.T	rs77534576	T	Severity	CAV	T	-	249	Secondary diabetes mellitus	endocrine/metabolic	167	10583	0.0528162	0.317068	1.05424	0.867703	1	0.999999
chr7.22728630.G.T	rs2066992	T	Protective	CAV-FE	T	IL6	241.2	Nontoxic multinodular goiter	endocrine/metabolic	244	10081	0.0292198	0.175423	1.02965	0.867711	1	0.999999
chr1.244873270.T.C	rs12130553	C	Severity	CAV	C	-	960	Poisoning by antibiotics	injuries & poisonings	137	10363	0.0208297	0.125058	1.02105	0.867716	1	0.999999
chr15.33615902.C.T	rs12593288	C	Severity	CAV	T	RYR3	764	Sciatica	symptoms	273	11509	-0.0189034	0.113495	0.981274	0.867718	1	0.999999
chr1.173115604.T.G	rs17300100	G	Severity	CAV	G	-	586.4	Stricture/obstruction of ureter	genitourinary	219	11388	-0.0244631	0.146881	0.975834	0.867724	1	0.999999
chr1.169597075.C.T	rs6127	T	Severity in males	CAV	C	SELP	627.3	Postmenopausal atrophic vaginitis	genitourinary	220	11591	-0.0165909	0.0996178	0.983546	0.867727	1	0.999999
chr9.117713024.A.G	rs4986790	G	Severity	CAV	G	TLR4	465.2	Acute pharyngitis	respiratory	286	10669	-0.0296414	0.177979	0.970794	0.867728	1	0.999999
chr3.146517122.G.A	rs343320	A	Severity	CAV-FE	A	PLSCR1	578	Gastrointestinal hemorrhage	digestive	379	11971	0.0217503	0.130599	1.02199	0.86773	1	0.999999
chr21.41465040.G.A	rs17001042	A	Possible functional consequences	FCP + IP	A	TMPRSS2	573	Other disorders of liver	digestive	105	11717	0.177656	1.06674	1.19441	0.867731	1	0.999999
chr10.8988345.A.T	rs71481792	A	Severity	CAV	T	-	770	Myalgia and myositis unspecified	symptoms	119	12887	0.0247779	0.148783	1.02509	0.867735	1	0.999999
chr2.113129630.T.C	rs419598	C	Risk factor	CAV	C	IL1RN	772.3	Muscle weakness	symptoms	105	12703	-0.0259821	0.156015	0.974353	0.867735	1	0.999999
chr4.67910532.T.C	rs9998258	T	Possible functional consequences	FCP + IP	C	TMPRSS11A	599.2	Retention of urine	genitourinary	171	10729	0.0439647	0.264001	1.04495	0.867738	1	0.999999
chr11.784340.C.G	rs7104929	G	Severity	CAV-FE	G	-	262	Mineral deficiency NEC	endocrine/metabolic	101	9056	-0.0248633	0.149332	0.975443	0.867766	1	0.999999
chr14.72467521.C.T	rs12587980	T	Severity	CAV	T	RGS6	495	Asthma	respiratory	1073	10909	0.00800493	0.0480833	1.00804	0.867779	1	0.999999
chr10.52771475.C.T	rs1800450	T	Severity	CAV	T	MBL2	338.1	Acute pain	neurological	174	11218	0.0255929	0.153738	1.02592	0.867786	1	0.999999
chr1.155133406.T.G	rs4971066	G	Risk factor	CAV	G	EFNA1	272.12	Hyperglyceridemia	endocrine/metabolic	241	8454	-0.0227404	0.136605	0.977516	0.867789	1	0.999999
chr2.195519781.A.G	rs74417002	G	Severity	CAV	G	-	573.9	Abnormal serum enzyme levels	digestive	299	11707	0.0405466	0.243579	1.04138	0.867794	1	0.999999
chr4.68840276.G.A	rs115162070	G	Severity	CAV	A	-	512	Other symptoms of respiratory system	respiratory	2464	8975	0.0109831	0.0659845	1.01104	0.867803	1	0.999999
chr10.52771482.G.A	rs5030737	A	Potential functional effect on protein	FCP + IP	A	MBL2	747.1	Cardiac congenital anomalies	congenital anomalies	131	13133	0.0372764	0.223959	1.03798	0.867808	1	0.999999
chr14.72467521.C.T	rs12587980	T	Severity	CAV	T	RGS6	245	Thyroiditis	endocrine/metabolic	624	10034	-0.010773	0.0647277	0.989285	0.867814	1	0.999999
chr17.45995618.A.G	rs112572874	G	Risk factor	CAV-FE	G	MAPT	362.2	Degeneration of macula and posterior pole of retina	sense organs	214	12216	0.0198278	0.119135	1.02003	0.867817	1	0.999999
chr1.155066988.C.T	rs114301457	T	Severity	CAV	T	EFNA4	278	Overweight, obesity and other hyperalimentation	endocrine/metabolic	1749	10524	0.0576961	0.346688	1.05939	0.867826	1	0.999999
chr1.155175305.G.A	rs7528026	A	Severity	CAV	A	TRIM46	459.9	Circulatory disease NEC	circulatory system	160	12543	0.06564	0.394473	1.06784	0.867843	1	0.999999
chr9.133257521.T.TC	rs8176719	TC	Severity; Risk factor	CAV-FE	TC	ABO	427.11	Paroxysmal supraventricular tachycardia	circulatory system	155	10500	0.0197693	0.118821	1.01997	0.867859	1	0.999999
chr11.784340.C.G	rs7104929	G	Severity	CAV-FE	G	-	272.9	Unspecified disorder of lipoid metabolism	endocrine/metabolic	229	8470	-0.0170757	0.102635	0.983069	0.867864	1	0.999999
chr2.60480453.A.G	rs1123573	A	Severity	CAV-FE	G	BCL11A	379	Other disorders of eye	sense organs	289	12087	-0.0147113	0.0884302	0.985396	0.867873	1	0.999999
chr14.76832814.C.CT	rs34279101	CT	Severity	CAV	CT	LRRC74A	442	Other aneurysm	circulatory system	484	11788	-0.0153076	0.0920204	0.984809	0.867882	1	0.999999
chr15.90866675.C.T	rs79742014	T	Protective	IP	T	FURIN	389.1	Sensorineural hearing loss	sense organs	343	12054	0.0357463	0.214901	1.03639	0.86789	1	0.999999
chr9.30504351.C.T	rs17775810	TT genotype	Protective	CAV	T	LINC01242	701	Other hypertrophic and atrophic conditions of skin	dermatologic	264	12330	0.0175551	0.105543	1.01771	0.867896	1	0.999999
chr16.89196249.G.A	rs117169628	A	Severity	CAV	A	SLC22A31	428	Congestive heart failure; nonhypertensive	circulatory system	418	12107	0.0178114	0.107095	1.01797	0.867909	1	0.999999
chr10.52771475.C.T	rs1800450	T	Severity	CAV	T	MBL2	228.1	Hemangioma of skin and subcutaneous tissue	neoplasms	278	12449	0.0204662	0.123057	1.02068	0.86791	1	0.999999
chr5.124614711.G.T	rs4240376	G	Severity	CAV	T	-	530.1	Esophagitis, GERD and related diseases	digestive	1545	10849	0.00758643	0.0456157	1.00762	0.867912	1	0.999999
chr9.133257521.T.TC	rs8176719	TC	Severity; Risk factor	CAV-FE	TC	ABO	627.2	Symptomatic menopause	genitourinary	153	11575	-0.02023	0.121643	0.979973	0.867916	1	0.999999
chr2.162044379.C.T	rs3788979	T	Risk factor	CAV	T	DPP4	578.8	Hemorrhage of rectum and anus	digestive	260	11777	-0.0250982	0.15092	0.975214	0.86792	1	0.999999
chr12.57108399.C.T	rs324011	T	Risk factor; Severity	CAV	T	STAT6	290.1	Dementias	mental disorders	105	12245	-0.0254325	0.152931	0.974888	0.86792	1	0.999999
chr2.113129630.T.C	rs419598	C	Risk factor	CAV	C	IL1RN	245.2	Chronic thyroiditis	endocrine/metabolic	597	10010	0.0112869	0.0678704	1.01135	0.86792	1	0.999999
chr2.113129630.T.C	rs419598	C	Risk factor	CAV	C	IL1RN	245.21	Chronic lymphocytic thyroiditis	endocrine/metabolic	597	10010	0.0112869	0.0678704	1.01135	0.86792	1	0.999999
chr22.49281538.G.A	rs62220604	G	Severity	CAV	A	-	250	Diabetes mellitus	endocrine/metabolic	1215	9853	-0.00819893	0.0493119	0.991835	0.867947	1	0.999999
chr5.32750877.T.C	rs1173773	C	Protective	CAV	C	NPR3	174.1	Breast cancer [female]	neoplasms	463	12327	-0.0121807	0.07326	0.987893	0.867948	1	0.999999
chr6.31575254.G.A	rs1800629	A	Risk factor*Conflicting; Severity*Conflicting; Protective*Conflicting	CAV-FE	A	TNF	592.1	Cystitis	genitourinary	141	11702	-0.0376626	0.226527	0.963038	0.867951	1	0.999999
chrX.12885540.A.T	rs179008	T	Severity; Risk factor	CAV	T	TLR7	244.2	Acquired hypothyroidism	endocrine/metabolic	333	9717	0.0183556	0.110417	1.01853	0.867969	1	0.999999
chr7.22728408.A.G	rs2069837	G	Severity	CAV-FE	G	IL6	172.21	Basal cell carcinoma	neoplasms	223	12050	-0.027712	0.166702	0.972668	0.867971	1	0.999999
chr22.49281538.G.A	rs62220604	G	Severity	CAV	A	-	504	Other alveolar and parietoalveolar pneumonopathy	respiratory	133	11823	-0.0232996	0.140163	0.97697	0.867974	1	0.999999
chr11.2872637.A.G	rs10766439	A	Severity	CAV	A	-	185	Cancer of prostate	neoplasms	212	11433	-0.0188576	0.113458	0.981319	0.867994	1	0.999999
chr5.32750877.T.C	rs1173773	C	Protective	CAV	C	NPR3	573	Other disorders of liver	digestive	105	11671	0.0242269	0.14578	1.02452	0.868009	1	0.999999
chr4.153687301.A.G	rs1898830	G	Severity; Risk factor	CAV	G	TLR2	411.2	Myocardial infarction	circulatory system	115	11570	-0.0234189	0.140921	0.976853	0.868011	1	0.999999
chr21.41508701.T.G	rs4283504	T	Possible functional consequences	FCP + IP	T	TMPRSS2	350	Abnormal movement	neurological	743	11572	0.0152828	0.0919685	1.0154	0.86802	1	0.999999
chr13.102695866.A.G	rs599976	G	Severity	CAV-FE	G	METTL21C	690	Erythematosquamous dermatosis	dermatologic	153	11003	-0.0284545	0.171236	0.971946	0.868022	1	0.999999
chr13.102695866.A.G	rs599976	G	Severity	CAV-FE	G	METTL21C	690.1	Seborrheic dermatitis	dermatologic	153	11003	-0.0284545	0.171236	0.971946	0.868022	1	0.999999
chr10.104263031.C.A	rs4925	A	Protective for neurological complications of long COVID	CAV	A	GSTO1	279.7	Other immunological findings	endocrine/metabolic	381	12628	0.0132354	0.0796569	1.01332	0.868035	1	0.999999
chr2.127137039.A.G	rs744373	G	Severity	CAV	G	-	250.25	Diabetes type 2 with peripheral circulatory disorders	endocrine/metabolic	129	10584	-0.0238839	0.143752	0.976399	0.868042	1	0.999999
chr2.162267541.C.T	rs1990760	T	Risk factor; Severity	CAV	C	IFIH1	475.9	Postnasal drip	respiratory	232	9762	-0.0161566	0.0972484	0.983973	0.868049	1	0.999999
chr2.195994321.C.T	rs191631470	T	Severity	CAV	T	DNAH7	261.2	Vitamin B-complex deficiencies	endocrine/metabolic	481	9126	-0.0707333	0.425755	0.93171	0.86805	1	0.999999
chr1.31151182.G.C	rs12083278	C	Severity	CAV	G	-	599.2	Retention of urine	genitourinary	157	9577	0.0203395	0.122439	1.02055	0.868063	1	0.999999
chr5.142872984.C.T	rs10039856	C	Severity	CAV	T	ARHGAP26	588.2	Secondary hyperparathyroidism (of renal origin)	genitourinary	103	11761	-0.037752	0.227273	0.962952	0.868071	1	0.999999
chr13.23084699.A.G	rs1984162	G	Severity	CAV	G	-	394	Rheumatic disease of the heart valves	circulatory system	242	11702	0.0171869	0.103468	1.01734	0.868072	1	0.999999
chr9.21206606.C.G	rs28368148	G	Severity	CAV-FE	G	IFNA10	296.2	Depression	mental disorders	1497	9094	0.0323339	0.19466	1.03286	0.868075	1	0.999999
chr7.117611595.T.G	rs150212784	G	Severity	CAV	G	CFTR	386.9	Dizziness and giddiness (Light-headedness and vertigo)	sense organs	557	12021	-0.122611	0.738223	0.884607	0.868086	1	0.999999
chr14.35401887.C.T	rs696	CC genotype	Severity	CAV	T	NFKBIA	611.1	Abnormal mammogram	genitourinary	220	12078	-0.0165992	0.0999535	0.983538	0.868103	1	0.999999
chr11.88436431.C.T	rs72953026	T	Severity	CAV-FE	T	-	292	Neurological disorders	mental disorders	429	12108	-0.0147144	0.0886079	0.985393	0.868108	1	0.999999
chr15.100233816.G.A	rs143434383	A	Risk factor	CAV	A	ADAMTS17	411.2	Myocardial infarction	circulatory system	115	11639	0.100093	0.602851	1.10527	0.868132	1	0.999999
chr4.67910402.G.A	rs4860265	G	Possible functional consequences	FCP + IP	G	TMPRSS11A	724.1	Disorders of sacrum	musculoskeletal	117	11343	-0.0236	0.142162	0.976676	0.868151	1	0.999999
chr12.57108399.C.T	rs324011	T	Risk factor; Severity	CAV	T	STAT6	772.2	Spasm of muscle	symptoms	103	12687	0.0245087	0.14764	1.02481	0.868154	1	0.999999
chr21.33287378.C.T	rs8178521	T	Severity	CAV-FE	T	IL10RB	253	Disorders of the pituitary gland and its hypothalamic control	endocrine/metabolic	162	11589	-0.0205433	0.123753	0.979666	0.868155	1	0.999999
chr4.25613313.G.A	-	HLA-A*02:02	Protective	IP	A	HLA-A	366.2	Senile cataract	sense organs	422	12195	-0.0155106	0.0934444	0.984609	0.868167	1	0.999999
chrX.15566297.A.G	rs4646179	G	Severity	CAV	G	ACE2	442	Other aneurysm	circulatory system	487	11909	0.125958	0.758863	1.13423	0.868171	1	0.999999
chr19.31533051.C.A	rs8105499	C	Severity	CAV	A	LINC02841	280.2	Iron deficiency anemia secondary to blood loss (chronic)	hematopoietic	195	10857	0.018065	0.108851	1.01823	0.868187	1	0.999999
chr4.143996657.T.C	rs6840234	C	Protective	FCP + IP	T	GYPB	276.13	Hyperpotassemia	endocrine/metabolic	246	9657	0.0159161	0.0959053	1.01604	0.868191	1	0.999999
chr1.12207235.C.T	rs3397	T	Severity	CAV-FE	C	TNFRSF1B	530.11	GERD	digestive	1094	7670	0.00803466	0.0484187	1.00807	0.868203	1	0.999999
chr17.45714244.T.C	rs113661667	C	Risk factor	CAV-FE	C	LINC02210-CRHR1	727.1	Synovitis and tenosynovitis	musculoskeletal	147	11010	0.023484	0.141527	1.02376	0.86821	1	0.999999
chr5.77379593.G.A	rs7715119	A	Severity	CAV-FE	A	PDE8B	228	Hemangioma and lymphangioma, any site	neoplasms	320	12411	-0.0219447	0.132255	0.978294	0.868214	1	0.999999
chr15.90866675.C.T	rs79742014	T	Protective	IP	T	FURIN	586	Other disorders of the kidney and ureters	genitourinary	455	11690	-0.0325067	0.195913	0.968016	0.868217	1	0.999999
chr4.143999443.G.A	rs7683365	A	Risk factor	FCP + IP	A	GYPB	241.1	Nontoxic uninodular goiter	endocrine/metabolic	403	8741	-0.0134688	0.0811892	0.986622	0.868241	1	0.999999
chr12.47879112.A.G	rs2228570	AG genotype	Severity	CAV	A	VDR	290	Delirium dementia and amnestic and other cognitive disorders	mental disorders	109	10424	0.0239739	0.144518	1.02426	0.868244	1	0.999999
chr4.5820150.T.C	rs3774881	T	Severity	CAV	C	CRMP1	261	Vitamin deficiency	endocrine/metabolic	2515	8737	-0.00824099	0.0496801	0.991793	0.868251	1	0.999999
chr21.41507982.C.A	rs75603675	A	Protective*Conflicting; Risk factor*Conflicting; Severity*Conflicting	CAV	A	TMPRSS2	696	Psoriasis and related disorders	dermatologic	299	10304	-0.0142008	0.0856089	0.9859	0.868252	1	0.999999
chr1.230710048.A.G	rs699	G	Severity	CAV	G	AGT	260	Protein-calorie malnutrition	endocrine/metabolic	251	9174	0.0155452	0.0937224	1.01567	0.868264	1	0.999999
chr9.78543197.A.G	rs7027911	A	Severity	CAV	A	-	715	Other inflammatory spondylopathies	musculoskeletal	143	12317	-0.0199918	0.120537	0.980207	0.868271	1	0.999999
chr4.71742666.T.G	rs2282679	G	Severity	CAV	G	GC	442	Other aneurysm	circulatory system	487	11909	-0.0127776	0.0770435	0.987304	0.868275	1	0.999999
chr3.1052111.C.G	rs1504061	G	Severity	CAV	G	-	335	Multiple sclerosis	neurological	188	12016	-0.0439813	0.265207	0.956972	0.868285	1	0.999999
chr10.130802064.T.G	rs12253652	G	Severity	CAV	G	-	747	Cardiac and circulatory congenital anomalies	congenital anomalies	154	12855	-0.0300855	0.181419	0.970363	0.868287	1	0.999999
chr9.21131628.G.C	rs12236000	G	Severity	CAV	C	-	427.21	Atrial fibrillation	circulatory system	692	10441	-0.018958	0.114322	0.981221	0.868291	1	0.999999
chr17.9267091.C.T	rs34761447	C	Severity	CAV	T	STX8	798.1	Chronic fatigue syndrome	symptoms	150	10664	0.0333089	0.200866	1.03387	0.868293	1	0.999999
chr21.41508701.T.G	rs4283504	T	Possible functional consequences	FCP + IP	T	TMPRSS2	704.1	Alopecia	dermatologic	244	11838	-0.0257441	0.155262	0.974584	0.868305	1	0.999999
chr12.47902438.G.T	rs11574024	T	Severity	CAV	T	VDR	611.1	Abnormal mammogram	genitourinary	219	12048	-0.0316511	0.190893	0.968845	0.86831	1	0.999999
chr13.33129529.C.G	rs34425674	G	Risk factor	CAV	G	STARD13	285	Other anemias	hematopoietic	909	11152	0.0265092	0.159883	1.02686	0.868311	1	0.999999
chr3.157438240.A.G	rs1840680	AG genotype)	Protective	CAV	A	PTX3	585.4	Chronic kidney disease, Stage I or II	genitourinary	113	11791	-0.0228149	0.137603	0.977443	0.868312	1	0.999999
chr5.180810828.C.T	rs113791144	T	Severity	CAV	T	-	689	Disorder of skin and subcutaneous tissue NOS	dermatologic	155	12723	-0.0377466	0.227663	0.962957	0.868314	1	0.999999
chr11.784340.C.G	rs7104929	G	Severity	CAV-FE	G	-	250.3	Insulin pump user	endocrine/metabolic	276	10453	-0.0150679	0.090885	0.985045	0.868322	1	0.999999
chr10.52771475.C.T	rs1800450	T	Severity	CAV	T	MBL2	535	Gastritis and duodenitis	digestive	125	12874	0.0301289	0.181729	1.03059	0.868322	1	0.999999
chr11.71456403.G.T	rs12785878	G	Severity	CAV	G	NADSYN1	426.92	Cardiac defibrillator in situ	circulatory system	101	10521	0.0258621	0.155994	1.0262	0.868323	1	0.999999
chr9.4329170.T.C	rs3895472	C	Severity	CAV	T	GLIS3	455	Hemorrhoids	circulatory system	366	11370	-0.0241438	0.145639	0.976145	0.868332	1	0.999999
chr10.52771482.G.A	rs5030737	A	Potential functional effect on protein	FCP + IP	A	MBL2	278	Overweight, obesity and other hyperalimentation	endocrine/metabolic	1751	10524	-0.0111915	0.067517	0.988871	0.868347	1	0.999999
chr12.8058591.T.C	rs7842	C	Risk factor; Severity	CAV	C	C3AR1	627	Menopausal and postmenopausal disorders	genitourinary	435	11581	0.0130346	0.0786585	1.01312	0.868385	1	0.999999
chr3.1052111.C.G	rs1504061	G	Severity	CAV	G	-	930	Allergic reaction to food	injuries & poisonings	424	10921	-0.0368781	0.222594	0.963794	0.868413	1	0.999999
chr21.41508701.T.G	rs4283504	T	Possible functional consequences	FCP + IP	T	TMPRSS2	465.2	Acute pharyngitis	respiratory	276	10296	-0.0242977	0.14666	0.975995	0.868414	1	0.999999
chr19.50379362.T.C	rs1405655	C	Severity	CAV-FE	C	NR1H2	585.32	End stage renal disease	genitourinary	135	11804	-0.0217372	0.131207	0.978497	0.868416	1	0.999999
chr21.41470664.C.T	rs61735794	T	Risk factor	CAV	T	TMPRSS2	340.1	Migrain with aura	neurological	103	12211	-0.0747356	0.451113	0.927989	0.868417	1	0.999999
chr5.86011821.T.G	rs4424029	G	Severity	CAV	G	-	172.1	Melanomas of skin, dx or hx	neoplasms	110	11934	0.0228861	0.138164	1.02315	0.868436	1	0.999999
chr11.126292948.C.T	rs8177374	T	Protective	CAV	T	TIRAP	454.1	Varicose veins of lower extremity	circulatory system	217	11664	-0.0236226	0.142624	0.976654	0.868449	1	0.999999
chr1.154454494.A.C	rs2228145	A	Risk factor	CAV	C	IL6R	798.1	Chronic fatigue syndrome	symptoms	156	10839	0.0194116	0.117208	1.0196	0.868459	1	0.999999
chr13.102695866.A.G	rs599976	G	Severity	CAV-FE	G	METTL21C	586.2	Cyst of kidney, acquired	genitourinary	119	11782	-0.0318366	0.192241	0.968665	0.868466	1	0.999999
chr17.16948873.A.G	rs34557412	G	Severity	CAV	G	TNFRSF13B	729	Other disorders of soft tissues	musculoskeletal	194	10986	-0.169389	1.02305	0.84418	0.868493	1	0.999999
chr1.173115604.T.G	rs17300100	G	Severity	CAV	G	-	741.2	Stiffness of joint	musculoskeletal	244	12190	0.0224244	0.135437	1.02268	0.868495	1	0.999999
chr1.46309111.A.G	rs41292543	G	Severity	CAV-FE	G	UQCRH	427.2	Atrial fibrillation and flutter	circulatory system	723	10522	0.0156164	0.0943216	1.01574	0.868499	1	0.999999
chr4.67964168.T.A	rs720009	A	Possible functional consequences	FCP + IP	A	TMPRSS11A	770	Myalgia and myositis unspecified	symptoms	125	13195	-0.0851988	0.51461	0.91833	0.868503	1	0.999999
chr16.16924042.C.A	rs1453512	A	Severity	CAV	C	-	374	Other disorders of eyelids	sense organs	114	11818	-0.0245051	0.148017	0.975793	0.868506	1	0.999999
chr19.24134099.G.A	rs10407383	A	Severity	CAV-FE	A	ZNF254	227	Benign neoplasm of other endocrine glands and related structures	neoplasms	136	12894	0.0272497	0.164603	1.02762	0.868513	1	0.999999
chrX.12888602.G.A	rs147244662	A	Severity; Severity for males	CAV-FE	A	TLR7	496	Chronic airway obstruction	respiratory	547	10958	0.122522	0.740133	1.13034	0.868519	1	0.999999
chr17.63488670.G.A	rs4343	G	Severity; Risk factor	CAV	A	ACE	250.3	Insulin pump user	endocrine/metabolic	278	10597	-0.0148558	0.0897425	0.985254	0.868521	1	0.999999
chrX.15596127.G.T	rs146598386	T	Severity	CAV	T	ACE2	327.32	Obstructive sleep apnea	neurological	646	10904	-0.0546691	0.330267	0.946798	0.868527	1	0.999999
chrX.15587729.C.T	rs4646140	T	Severity	CAV	T	ACE2	977	Personal history of allergy to medicinal agents	injuries & poisonings	224	12652	0.178057	1.07569	1.19489	0.868529	1	0.999999
chr14.72467521.C.T	rs12587980	T	Severity	CAV	T	RGS6	286.2	Encounter for long-term (current) use of anticoagulants	hematopoietic	127	12254	-0.022729	0.137314	0.977527	0.86853	1	0.999999
chr2.113129630.T.C	rs419598	C	Risk factor	CAV	C	IL1RN	362	Other retinal disorders	sense organs	338	12135	0.0144824	0.0874941	1.01459	0.868531	1	0.999999
chrX.15603134.G.A	rs7885856	G;A	Possible functional consequences	FCP + IP	A	ACE2	428	Congestive heart failure; nonhypertensive	circulatory system	419	12162	-0.19987	1.20758	0.818837	0.868541	1	0.999999
chr7.128938247.T.G	rs10488631	TCTA haplotype	Severity in European-Americans	CAV	G	IRF5	426.92	Cardiac defibrillator in situ	circulatory system	101	10456	0.0242403	0.146458	1.02454	0.868542	1	0.999999
chr9.87725456.A.T	rs56952354	A;T	Possible functional consequences	FCP + IP	T	CTSL	740.9	Osteoarthrosis NOS	musculoskeletal	430	11507	0.045469	0.274723	1.04652	0.868544	1	0.999999
chr1.20166359.C.T	rs72663004	T	Severity	CAV	T	PLA2G2C	443.7	Peripheral angiopathy in diseases classified elsewhere	circulatory system	101	11906	0.0462306	0.279327	1.04732	0.868545	1	0.999999
chr12.112919388.G.A	rs10774671	A	Severity (A allele); Protective (G allele)	CAV-FE	G	OAS1	371.3	Inflammation of eyelids	sense organs	170	11848	0.0185534	0.112107	1.01873	0.868552	1	0.999999
chr12.47844974.A.G	rs731236	AG and AA genotype	Severity	CAV	G	VDR	809	Fracture of unspecified bones	injuries & poisonings	119	12333	-0.022316	0.134846	0.977931	0.868557	1	0.999999
chr4.143999443.G.A	rs7683365	A	Risk factor	FCP + IP	A	GYPB	245	Thyroiditis	endocrine/metabolic	500	8741	-0.0123758	0.074782	0.9877	0.868557	1	0.999999
chr21.41507982.C.A	rs75603675	A	Protective*Conflicting; Risk factor*Conflicting; Severity*Conflicting	CAV	A	TMPRSS2	285.21	Anemia in chronic kidney disease	hematopoietic	133	10704	-0.0213978	0.129312	0.97883	0.868571	1	0.999999
chr4.166008836.A.T	rs17047200	TT genotype	Severity (TT genotype)*Conflicting; Risk factor (AA genotype)*Conflicting	CAV	T	TLL1	433.31	Transient cerebral ischemia	circulatory system	156	12150	-0.0311379	0.18818	0.969342	0.868575	1	0.999999
chr22.41925447.G.A	rs61756766	A	Severity	CAV	A	TNFRSF13C	727	Other disorders of synovium, tendon, and bursa	musculoskeletal	298	11016	-0.0852048	0.514944	0.918324	0.868579	1	0.999999
chr14.55263686.C.T	rs10140801	T	Severity	CAV-FE	T	FBXO34-AS1	706.1	Acne	dermatologic	221	11942	0.0167392	0.101172	1.01688	0.868587	1	0.999999
chr3.101705614.T.C	rs11919389	C	Risk factor	CAV	C	PDCL3P4	287	Purpura and other hemorrhagic conditions	hematopoietic	247	12281	-0.0160173	0.0968103	0.98411	0.868589	1	0.999999
chr3.157438240.A.G	rs1840680	AG genotype)	Protective	CAV	A	PTX3	433.1	Occlusion and stenosis of precerebral arteries	circulatory system	226	12439	0.0163002	0.0985224	1.01643	0.868592	1	0.999999
chr17.63488670.G.A	rs4343	G	Severity; Risk factor	CAV	A	ACE	292.3	Memory loss	mental disorders	250	12362	-0.0157916	0.095453	0.984332	0.868599	1	0.999999
chr1.3081749.G.A	rs12745140	A	Severity	CAV	A	PRDM16	722.1	Displacement of intervertebral disc	musculoskeletal	217	11222	-0.0277697	0.167877	0.972612	0.868615	1	0.999999
chr6.31153649.G.A	rs143334143	A	Severity; Risk factor	CAV-FE	A	CCHCR1	512	Other symptoms of respiratory system	respiratory	2490	9136	0.0090541	0.054736	1.0091	0.868618	1	0.999999
chr2.191909428.G.A	rs147509469	A	Risk factor for females	CAV	A	CAVIN2-AS1	433.21	Cerebral artery occlusion, with cerebral infarction	circulatory system	155	12403	-0.0608456	0.367886	0.940968	0.868635	1	0.999999
chr3.141689849.A.G	rs6440031	G	Severity	CAV	A	LINC02618	198	Secondary malignant neoplasm	neoplasms	169	10385	-0.0303653	0.183596	0.970091	0.868636	1	0.999999
chr21.33252612.A.G	rs2236757	A	Severity	CAV-FE	A	IFNAR2	401	Hypertension	circulatory system	3243	8991	-0.00592813	0.0358442	0.994089	0.86864	1	0.999999
chr21.41508701.T.G	rs4283504	T	Possible functional consequences	FCP + IP	T	TMPRSS2	290.1	Dementias	mental disorders	104	11944	0.0391589	0.236781	1.03994	0.868645	1	0.999999
chr21.41470664.C.T	rs61735794	T	Risk factor	CAV	T	TMPRSS2	296.2	Depression	mental disorders	1500	9105	0.0201378	0.121767	1.02034	0.868645	1	0.999999
chr5.1211624.A.G	rs76067074	G	Severity	CAV-FE	G	SLC6A19	472	Chronic pharyngitis and nasopharyngitis	respiratory	433	9467	-0.0258555	0.156345	0.974476	0.868649	1	0.999999
chr7.128938247.T.G	rs10488631	TCTA haplotype	Severity in European-Americans	CAV	G	IRF5	611.1	Abnormal mammogram	genitourinary	219	12055	0.0164561	0.0995174	1.01659	0.868661	1	0.999999
chr4.143996657.T.C	rs6840234	C	Protective	FCP + IP	T	GYPB	255	Disorders of adrenal glands	endocrine/metabolic	131	9566	0.0211977	0.128207	1.02142	0.868677	1	0.999999
chr6.31575254.G.A	rs1800629	A	Risk factor*Conflicting; Severity*Conflicting; Protective*Conflicting	CAV-FE	A	TNF	426.9	Cardiac pacemaker/device in situ	circulatory system	335	10519	-0.0259605	0.157029	0.974374	0.86869	1	0.999999
chr19.50379362.T.C	rs1405655	C	Severity	CAV-FE	C	NR1H2	296	Mood disorders	mental disorders	1687	9123	-0.00662396	0.0400707	0.993398	0.868703	1	0.999999
chr21.41465921.C.T	rs62217525	C	Possible functional consequences	FCP + IP	T	TMPRSS2	561	Symptoms involving digestive system	digestive	823	9954	-0.0190975	0.115531	0.981084	0.868707	1	0.999999
chr17.16948873.A.G	rs34557412	G	Severity	CAV	G	TNFRSF13B	272.11	Hypercholesterolemia	endocrine/metabolic	1628	8564	-0.0693675	0.419644	0.932984	0.868707	1	0.999999
chr11.1219991.G.T	rs35705950	T	Protective	CAV	T	MUC5B	585.32	End stage renal disease	genitourinary	131	11565	-0.0327764	0.198294	0.967755	0.868714	1	0.999999
chr15.90866675.C.T	rs79742014	T	Protective	IP	T	FURIN	475	Chronic sinusitis	respiratory	632	9720	-0.0275183	0.166494	0.972857	0.868723	1	0.999999
chr5.86011821.T.G	rs4424029	G	Severity	CAV	G	-	704.1	Alopecia	dermatologic	249	12142	-0.0155378	0.094013	0.984582	0.868729	1	0.999999
chr6.18015216.C.T	rs140247774	T	Severity	CAV	T	-	706.1	Acne	dermatologic	219	11792	-0.0351697	0.21282	0.965442	0.868743	1	0.999999
chr5.77379593.G.A	rs7715119	A	Severity	CAV-FE	A	PDE8B	704.1	Alopecia	dermatologic	252	12201	-0.0246442	0.149128	0.975657	0.868743	1	0.999999
chr4.67963489.G.A	rs6552134	G	Possible functional consequences	FCP + IP	G	TMPRSS11A	338	Pain	neurological	1041	11062	0.00860828	0.0520939	1.00865	0.868751	1	0.999999
chr6.160731787.C.T	rs4252128	T	Potential functional effect on protein	FCP + IP	T	PLG	687.1	Rash and other nonspecific skin eruption	dermatologic	462	11161	-0.0364331	0.220488	0.964223	0.868757	1	0.999999
chr18.6461231.C.G	rs11659676	G	Severity	CAV-FE	G	RPL6P27	256	Ovarian dysfunction	endocrine/metabolic	132	11623	-0.0213479	0.129213	0.978878	0.868775	1	0.999999
chr22.41925447.G.A	rs61756766	A	Severity	CAV	A	TNFRSF13C	274.1	Gout	endocrine/metabolic	254	13030	-0.0982767	0.594859	0.906398	0.868779	1	0.999999
chr2.60480453.A.G	rs1123573	A	Severity	CAV-FE	G	BCL11A	977	Personal history of allergy to medicinal agents	injuries & poisonings	223	12647	0.0165144	0.099987	1.01665	0.868814	1	0.999999
chr4.25613313.G.A	-	HLA-A*02:02	Protective	IP	A	HLA-A	425.1	Primary/intrinsic cardiomyopathies	circulatory system	199	12936	-0.0219006	0.132617	0.978337	0.868832	1	0.999999
chr5.96909661.C.T	rs150892504	T	Severity	CAV	T	ERAP2	626	Disorders of menstruation and other abnormal bleeding from female genital tract	genitourinary	418	11581	0.0488951	0.296095	1.05011	0.868839	1	0.999999
chr3.61768231.T.A	rs672699	A	Severity	CAV	T	PTPRG	840	Sprains and strains	injuries & poisonings	104	12702	0.0276547	0.16747	1.02804	0.86884	1	0.999999
chr16.89196249.G.A	rs117169628	A	Severity	CAV	A	SLC22A31	185	Cancer of prostate	neoplasms	224	11852	0.0246157	0.149082	1.02492	0.868854	1	0.999999
chr21.41509390.C.G	rs12626358	G	Possible functional consequences	FCP + IP	G	TMPRSS2	195	Cancer, suspected or other	neoplasms	158	11906	0.031041	0.187998	1.03153	0.868854	1	0.999999
chr19.39248147.C.T	rs12979860	C	Severity (C allele)*Conflicting; Risk factor (T allele)*Conflicting	CAV	T	IFNL4	250	Diabetes mellitus	endocrine/metabolic	1287	10595	-0.00760273	0.046046	0.992426	0.868856	1	0.999999
chr15.33615902.C.T	rs12593288	C	Severity	CAV	T	RYR3	216.1	Screening for malignant neoplasms of the skin	neoplasms	242	11217	0.019659	0.119067	1.01985	0.868858	1	0.999999
chr15.90879313.T.C	rs8039305	C	Risk factor	CAV-FE	C	FURIN	514	Abnormal findings examination of lungs	respiratory	291	11903	0.0141469	0.0856881	1.01425	0.868867	1	0.999999
chr9.3320390.C.A	rs72699049	A	Severity	CAV	A	RFX3	197	Chemotherapy	neoplasms	432	12099	0.0296112	0.179357	1.03005	0.868868	1	0.999999
chr5.180810828.C.T	rs113791144	T	Severity	CAV	T	-	427.3	Other specified cardiac dysrhythmias	circulatory system	137	10514	-0.040375	0.244572	0.960429	0.868878	1	0.999999
chr2.60480453.A.G	rs1123573	A	Severity	CAV-FE	G	BCL11A	599.4	Urinary incontinence	genitourinary	232	10734	0.0164989	0.099955	1.01664	0.868894	1	0.999999
chr4.71762286.C.T	rs113574864	T	Severity	CAV	T	GC	313	Pervasive developmental disorders	mental disorders	182	13009	0.0374883	0.227136	1.0382	0.868906	1	0.999999
chr2.60480453.A.G	rs1123573	A	Severity	CAV-FE	G	BCL11A	350.2	Abnormality of gait	neurological	589	11976	-0.0106706	0.0646555	0.989386	0.868914	1	0.999999
chr4.67963489.G.A	rs6552134	G	Possible functional consequences	FCP + IP	G	TMPRSS11A	707.2	Chronic ulcer of leg or foot	dermatologic	126	12888	-0.0237266	0.143764	0.976553	0.868914	1	0.999999
chr6.52236941.T.C	rs763780	C	Protective	FCP	C	IL17F	367.1	Myopia	sense organs	127	12549	-0.0508925	0.308416	0.950381	0.868934	1	0.999999
chr15.100233816.G.A	rs143434383	A	Risk factor	CAV	A	ADAMTS17	624.9	stress incontinence, female	genitourinary	102	13037	0.118787	0.719873	1.12613	0.868935	1	0.999999
chr1.12192898.T.G	rs1061622	T	Severity	CAV-FE	G	TNFRSF1B	722.6	Degeneration of intervertebral disc	musculoskeletal	153	11605	0.0221985	0.134531	1.02245	0.868939	1	0.999999
chr11.784340.C.G	rs7104929	G	Severity	CAV-FE	G	-	454.11	Varicose veins of lower extremity, symptomtic	circulatory system	160	11516	-0.0196518	0.119106	0.98054	0.868949	1	0.999999
chr5.77379593.G.A	rs7715119	A	Severity	CAV-FE	A	PDE8B	626.13	Irregular menstrual cycle	genitourinary	121	11546	0.034687	0.210245	1.0353	0.868957	1	0.999999
chr1.31151182.G.C	rs12083278	C	Severity	CAV	G	-	338.1	Acute pain	neurological	158	10059	0.0199592	0.120989	1.02016	0.86897	1	0.999999
chr18.6461231.C.G	rs11659676	G	Severity	CAV-FE	G	RPL6P27	371.3	Inflammation of eyelids	sense organs	168	11609	-0.018592	0.112703	0.98158	0.868972	1	0.999999
chr10.52771475.C.T	rs1800450	T	Severity	CAV	T	MBL2	550.1	Inguinal hernia	digestive	267	12563	-0.0209057	0.126736	0.979311	0.868979	1	0.999999
chr5.159315942.T.G	rs3212227	T	Severity	FCP	G	IL12B	574.1	Cholelithiasis	digestive	112	12948	-0.0276946	0.167895	0.972685	0.868981	1	0.999999
chr5.180810828.C.T	rs113791144	T	Severity	CAV	T	-	741	Symptoms and disorders of the joints	musculoskeletal	348	12625	0.0249925	0.151529	1.02531	0.868995	1	0.999999
chr7.54580201.A.C	rs622568	C	Severity; Risk factor	CAV-FE	C	-	078	Viral warts & HPV	infectious diseases	290	10610	-0.0194244	0.117774	0.980763	0.868999	1	0.999999
chr17.45995618.A.G	rs112572874	G	Risk factor	CAV-FE	G	MAPT	300.1	Anxiety disorder	mental disorders	1558	9113	-0.00779749	0.0472781	0.992233	0.869	1	0.999999
chr5.159315942.T.G	rs3212227	T	Severity	FCP	G	IL12B	338.2	Chronic pain	neurological	937	11210	-0.00992571	0.0601911	0.990123	0.86902	1	0.999999
chr6.147217556.A.G	rs116898161	G	Severity	CAV	G	STXBP5	593.1	Gross hematuria	genitourinary	129	11692	0.0571789	0.34677	1.05885	0.86903	1	0.999999
chr6.41534945.A.C	rs1886814	C	Severity	CAV-FE	C	FOXP4-AS1	381	Otitis media and Eustachian tube disorders	sense organs	104	12657	-0.0576472	0.349639	0.943983	0.869041	1	0.999999
chr21.41509390.C.G	rs12626358	G	Possible functional consequences	FCP + IP	G	TMPRSS2	110.1	Dermatophytosis	infectious diseases	322	11759	-0.0216285	0.131183	0.978604	0.869045	1	0.999999
chr10.98166813.G.T	rs10786398	T	Severity	CAV	T	R3HCC1L	442.1	Aortic aneurysm	circulatory system	441	11743	-0.0133626	0.0810575	0.986726	0.869059	1	0.999999
chr1.230710048.A.G	rs699	G	Severity	CAV	G	AGT	371.3	Inflammation of eyelids	sense organs	173	11975	-0.0182516	0.110729	0.981914	0.869076	1	0.999999
chr8.38996464.C.A	rs7840270	C	Severity	CAV-FE	A	ADAM9	715	Other inflammatory spondylopathies	musculoskeletal	140	12054	0.0202391	0.122789	1.02045	0.869079	1	0.999999
chr1.20166359.C.T	rs72663004	T	Severity	CAV	T	PLA2G2C	394	Rheumatic disease of the heart valves	circulatory system	242	11739	0.0307067	0.186295	1.03118	0.869079	1	0.999999
chr4.111691870.C.T	rs112641600	C	Severity	CAV	T	-	427.9	Palpitations	circulatory system	591	10397	0.0195508	0.118619	1.01974	0.869086	1	0.999999
chr19.50259161.A.G	rs1651553	G	Severity	CAV	A	MYH14	715.1	Sacroiliitis NEC	musculoskeletal	109	12188	-0.0244753	0.148504	0.975822	0.869092	1	0.999999
chr9.21206606.C.G	rs28368148	G	Severity	CAV-FE	G	IFNA10	706.1	Acne	dermatologic	222	11955	-0.0761132	0.461831	0.926711	0.869095	1	0.999999
chr6.31153649.G.A	rs143334143	A	Severity; Risk factor	CAV-FE	A	CCHCR1	274.11	Gouty arthropathy	endocrine/metabolic	102	13031	0.0368303	0.223481	1.03752	0.869099	1	0.999999
chr8.40324459.C.A	rs11779911	C	Severity	CAV	A	SIRLNT	172.1	Melanomas of skin, dx or hx	neoplasms	102	11122	0.0246019	0.149294	1.02491	0.869111	1	0.999999
chrX.15564667.C.T	rs2074192	T	Severity (T allele); Severity for males > 50 y.o (T allele); Protective (C allele); Protective (CT genotype)	CAV	T	ACE2	280	Iron deficiency anemias	hematopoietic	464	11110	-0.0128912	0.0782302	0.987192	0.869113	1	0.999999
chr14.76832814.C.CT	rs34279101	CT	Severity	CAV	CT	LRRC74A	696.42	Psoriatic arthropathy	dermatologic	100	10695	-0.030876	0.187401	0.969596	0.869134	1	0.999999
chr3.101705614.T.C	rs11919389	C	Risk factor	CAV	C	PDCL3P4	599	Other symptoms/disorders or the urinary system	genitourinary	1251	10710	0.00756643	0.0459244	1.0076	0.869134	1	0.999999
chr17.15965007.C.T	rs8081547	T	Risk factor	FCP + IP	T	ADORA2B	272	Disorders of lipoid metabolism	endocrine/metabolic	3574	7908	-0.00613369	0.0372288	0.993885	0.869136	1	0.999999
chr2.127137039.A.G	rs744373	G	Severity	CAV	G	-	250.2	Type 2 diabetes	endocrine/metabolic	1167	10584	0.0083464	0.0506646	1.00838	0.86915	1	0.999999
chr4.67910532.T.C	rs9998258	T	Possible functional consequences	FCP + IP	C	TMPRSS11A	599.4	Urinary incontinence	genitourinary	232	10729	0.0386294	0.234564	1.03939	0.869191	1	0.999999
chr14.74952741.A.G	rs2268616	G	Risk factor	CAV	G	PGF	260	Protein-calorie malnutrition	endocrine/metabolic	250	9097	-0.0528953	0.321193	0.948479	0.869193	1	0.999999
chr10.104263031.C.A	rs4925	A	Protective for neurological complications of long COVID	CAV	A	GSTO1	715	Other inflammatory spondylopathies	musculoskeletal	144	12349	-0.0211349	0.128341	0.979087	0.869198	1	0.999999
chr19.52830722.G.A	rs10411226	G	Severity	CAV	G	ZNF28	697	Sarcoidosis	dermatologic	126	9172	-0.0235596	0.143071	0.976716	0.869203	1	0.999999
chr7.54580201.A.C	rs622568	C	Severity; Risk factor	CAV-FE	C	-	255	Disorders of adrenal glands	endocrine/metabolic	174	11966	0.0252069	0.153088	1.02553	0.869215	1	0.999999
chr9.87725456.A.T	rs56952354	A;T	Possible functional consequences	FCP + IP	T	CTSL	228	Hemangioma and lymphangioma, any site	neoplasms	319	12446	-0.0535577	0.325314	0.947851	0.869232	1	0.999999
chr2.195519781.A.G	rs74417002	G	Severity	CAV	G	-	465	Acute upper respiratory infections of multiple or unspecified sites	respiratory	770	10657	0.0258356	0.156935	1.02617	0.869239	1	0.999999
chr2.113129630.T.C	rs419598	C	Risk factor	CAV	C	IL1RN	362.26	Macular puckering of retina	sense organs	103	12135	-0.025909	0.157384	0.974424	0.869241	1	0.999999
chr21.33287378.C.T	rs8178521	T	Severity	CAV-FE	T	IL10RB	696	Psoriasis and related disorders	dermatologic	302	10445	0.0147466	0.0895916	1.01486	0.869261	1	0.999999
chr11.88824823.A.G	rs10831496	G	Severity	CAV-FE	G	GRM5	426	Cardiac conduction disorders	circulatory system	619	10512	0.0108661	0.0660263	1.01093	0.86928	1	0.999999
chr8.97128242.T.C	rs7817272	C	Severity	CAV	C	CPQ	574.1	Cholelithiasis	digestive	112	12953	0.0278488	0.169226	1.02824	0.869285	1	0.999999
chr21.41470664.C.T	rs61735794	T	Risk factor	CAV	T	TMPRSS2	425	Cardiomyopathy	circulatory system	227	12928	0.0489108	0.297213	1.05013	0.869286	1	0.999999
chr8.73355963.T.C	rs2010843	C	Severity	CAV	T	RDH10-AS1	760	Back pain	symptoms	1059	11072	-0.00757616	0.046044	0.992452	0.869305	1	0.999999
chr15.33615902.C.T	rs12593288	C	Severity	CAV	T	RYR3	724.1	Disorders of sacrum	musculoskeletal	121	11527	0.0273541	0.166245	1.02773	0.869306	1	0.999999
chrX.15566297.A.G	rs4646179	G	Severity	CAV	G	ACE2	289.4	Lymphadenitis	hematopoietic	148	12175	0.167517	1.01817	1.18237	0.869316	1	0.999999
chr1.206773552.T.C	rs1800896	C	Severity	FCP	C	IL10	459	Other disorders of circulatory system	circulatory system	237	12580	-0.0156098	0.094882	0.984511	0.869323	1	0.999999
chr13.23084699.A.G	rs1984162	G	Severity	CAV	G	-	395.6	Heart valve replaced	circulatory system	183	11702	-0.0198346	0.120565	0.980361	0.869327	1	0.999999
chr17.45995618.A.G	rs112572874	G	Risk factor	CAV-FE	G	MAPT	747.1	Cardiac congenital anomalies	congenital anomalies	131	13136	0.0242981	0.147704	1.0246	0.869333	1	0.999999
chr4.67963489.G.A	rs6552134	G	Possible functional consequences	FCP + IP	G	TMPRSS11A	427.11	Paroxysmal supraventricular tachycardia	circulatory system	153	10354	0.0212527	0.129196	1.02148	0.869338	1	0.999999
chr9.87726151.C.T	rs41312184	C;T	Possible functional consequences	FCP + IP	T	CTSL	731	Osteitis deformans and osteopathies associated with other disorders classified elsewhere	musculoskeletal	121	11441	0.0893225	0.542998	1.09343	0.869338	1	0.999999
chr2.195499753.A.C	rs73060484	C	Severity	CAV	C	-	454.1	Varicose veins of lower extremity	circulatory system	217	11607	0.0306762	0.186507	1.03115	0.869355	1	0.999999
chr16.78590128.A.G	rs72803978	A	Severity	CAV	G	WWOX	611.1	Abnormal mammogram	genitourinary	216	12025	0.0372218	0.226315	1.03792	0.869362	1	0.999999
chr19.24134099.G.A	rs10407383	A	Severity	CAV-FE	A	ZNF254	261.4	Vitamin D deficiency	endocrine/metabolic	2381	9151	0.00761489	0.0463016	1.00764	0.869367	1	0.999999
chrX.15600835.T.C	rs4646116	C	Risk factor	FCP + IP	C	ACE2	743	Osteoporosis, osteopenia and pathological fracture	musculoskeletal	950	11803	0.043804	0.266369	1.04478	0.869378	1	0.999999
chr21.41470664.C.T	rs61735794	T	Risk factor	CAV	T	TMPRSS2	279	Disorders involving the immune mechanism	endocrine/metabolic	127	12615	0.062974	0.38301	1.065	0.869402	1	0.999999
chr3.141689849.A.G	rs6440031	G	Severity	CAV	A	LINC02618	070.3	Viral hepatitis C	infectious diseases	514	9091	0.0175004	0.106439	1.01765	0.869402	1	0.999999
chr2.36677870.C.A	rs6714112	C	Severity	CAV	A	-	585.4	Chronic kidney disease, Stage I or II	genitourinary	113	11717	0.0324474	0.197357	1.03298	0.869409	1	0.999999
chrX.12888602.G.A	rs147244662	A	Severity; Severity for males	CAV-FE	A	TLR7	704.1	Alopecia	dermatologic	253	12244	-0.16736	1.01796	0.845895	0.869411	1	0.999999
chr9.87725456.A.T	rs56952354	A;T	Possible functional consequences	FCP + IP	T	CTSL	386	Vertiginous syndromes and other disorders of vestibular system	sense organs	120	12022	-0.0846174	0.514698	0.918864	0.869415	1	0.999999
chr21.41470664.C.T	rs61735794	T	Risk factor	CAV	T	TMPRSS2	512.9	Other dyspnea	respiratory	929	9118	-0.0261841	0.159279	0.974156	0.869423	1	0.999999
chr10.52771466.C.T	rs1800451	T	Potential functional effect on protein	FCP + IP	T	MBL2	386	Vertiginous syndromes and other disorders of vestibular system	sense organs	120	12025	0.068815	0.418677	1.07124	0.869445	1	0.999999
chr14.76832814.C.CT	rs34279101	CT	Severity	CAV	CT	LRRC74A	415.11	Pulmonary embolism and infarction, acute	circulatory system	111	12979	-0.0291599	0.17743	0.971261	0.869459	1	0.999999
chr10.130802064.T.G	rs12253652	G	Severity	CAV	G	-	771	Musculoskeletal symptoms referable to limbs	symptoms	249	12238	-0.0236068	0.143651	0.97667	0.869468	1	0.999999
chr4.71742666.T.G	rs2282679	G	Severity	CAV	G	GC	592.11	Acute cystitis	genitourinary	113	11705	0.024657	0.150051	1.02496	0.869476	1	0.999999
chr19.31533051.C.A	rs8105499	C	Severity	CAV	A	LINC02841	366.2	Senile cataract	sense organs	421	11811	-0.0125025	0.0760946	0.987575	0.869494	1	0.999999
chr13.73984368.C.T	rs12871414	C	Severity	CAV	T	KLF12	425	Cardiomyopathy	circulatory system	228	12665	-0.0185962	0.113183	0.981576	0.869494	1	0.999999
chr12.8058591.T.C	rs7842	C	Risk factor; Severity	CAV	C	C3AR1	741.2	Stiffness of joint	musculoskeletal	248	12612	0.0163745	0.0996665	1.01651	0.8695	1	0.999999
chr19.31533051.C.A	rs8105499	C	Severity	CAV	A	LINC02841	327.7	Sleep related movement disorders	neurological	116	10567	0.0231972	0.141201	1.02347	0.869507	1	0.999999
chr17.27660155.T.C	rs117217714	C	Severity	CAV	C	NOS2P1	110	Dermatophytosis / Dermatomycosis	infectious diseases	372	11989	-0.0748515	0.455624	0.927881	0.869508	1	0.999999
chr4.67964168.T.A	rs720009	A	Possible functional consequences	FCP + IP	A	TMPRSS11A	250.2	Type 2 diabetes	endocrine/metabolic	1169	10583	-0.0280351	0.170659	0.972354	0.869514	1	0.999999
chr5.131995059.C.T	rs56162149	T	Severity	CAV-FE	T	ACSL6	761	Cervicalgia	symptoms	441	12376	0.0138713	0.0844422	1.01397	0.869518	1	0.999999
chr5.123497022.T.C	rs62377777	T	Severity	CAV	C	-	706.8	Other specified diseases of sebaceous glands	dermatologic	111	11956	0.0260103	0.15834	1.02635	0.86952	1	0.999999
chr17.9267091.C.T	rs34761447	C	Severity	CAV	T	STX8	389	Hearing loss	sense organs	545	11944	0.0181249	0.110342	1.01829	0.869525	1	0.999999
chr16.78590128.A.G	rs72803978	A	Severity	CAV	G	WWOX	599.5	Frequency of urination and polyuria	genitourinary	766	10648	-0.0218557	0.133067	0.978381	0.869537	1	0.999999
chr2.112913801.G.T	rs3811046	T	Risk factor	CAV	G	IL37	681	Superficial cellulitis and abscess	dermatologic	362	12194	-0.0137345	0.083634	0.986359	0.869556	1	0.999999
chr14.74952741.A.G	rs2268616	G	Risk factor	CAV	G	PGF	452.2	Deep vein thrombosis [DVT]	circulatory system	173	11573	-0.0640076	0.389767	0.937998	0.869558	1	0.999999
chr15.100233816.G.A	rs143434383	A	Risk factor	CAV	A	ADAMTS17	204	Leukemia	neoplasms	112	12999	-0.118812	0.723565	0.887975	0.869571	1	0.999999
chr2.113129630.T.C	rs419598	C	Risk factor	CAV	C	IL1RN	327	Sleep disorders	neurological	1123	10835	0.00816807	0.0497449	1.0082	0.869574	1	0.999999
chr19.31533051.C.A	rs8105499	C	Severity	CAV	A	LINC02841	250.2	Type 2 diabetes	endocrine/metabolic	1134	10259	-0.00806405	0.0491126	0.991968	0.869578	1	0.999999
chr5.32750877.T.C	rs1173773	C	Protective	CAV	C	NPR3	687.4	Disturbance of skin sensation	dermatologic	305	11133	0.0141694	0.0862985	1.01427	0.869581	1	0.999999
chr10.28606315.C.T	rs12773860	T	Severity	CAV	T	WAC	389	Hearing loss	sense organs	542	11907	0.0158797	0.0967318	1.01601	0.869603	1	0.999999
chr10.89010241.T.C	rs982764	T	Severity	CAV-FE	C	FAS	401	Hypertension	circulatory system	3331	9399	-0.00586991	0.0357589	0.994147	0.869611	1	0.999999
chr1.12207235.C.T	rs3397	T	Severity	CAV-FE	C	TNFRSF1B	558	Noninfectious gastroenteritis	digestive	152	7212	-0.0199822	0.121736	0.980216	0.869618	1	0.999999
chr11.114726432.A.T	rs1712779	T	Severity	CAV-FE	T	-	338.1	Acute pain	neurological	174	11212	0.0185326	0.112919	1.01871	0.869634	1	0.999999
chr2.60480453.A.G	rs1123573	A	Severity	CAV-FE	G	BCL11A	512.9	Other dyspnea	respiratory	930	9132	0.00858807	0.0523271	1.00863	0.869635	1	0.999999
chr6.31153649.G.A	rs143334143	A	Severity; Risk factor	CAV-FE	A	CCHCR1	276.1	Electrolyte imbalance	endocrine/metabolic	565	12126	-0.0166824	0.10166	0.983456	0.869653	1	0.999999
chr14.55263686.C.T	rs10140801	T	Severity	CAV-FE	T	FBXO34-AS1	395.6	Heart valve replaced	circulatory system	183	11687	0.0183298	0.111701	1.0185	0.869654	1	0.999999
chr11.14893332.A.G	rs10741657	G	Severity	CAV	A	CYP2R1	153	Colorectal cancer	neoplasms	274	12054	-0.0151621	0.0924055	0.984952	0.869667	1	0.999999
chr18.69541156.T.C	rs12958013	T	Severity	CAV	C	DOK6	185	Cancer of prostate	neoplasms	217	11270	-0.0268016	0.163353	0.973554	0.869674	1	0.999999
chr15.60810211.C.T	rs341419	T	Severity	CAV-FE	T	RORA	459.9	Circulatory disease NEC	circulatory system	159	12394	-0.0246398	0.150187	0.975661	0.869683	1	0.999999
chrX.15561454.T.C	rs142017934	C	Severity	CAV	C	ACE2	261	Vitamin deficiency	endocrine/metabolic	2603	9176	0.203361	1.23954	1.22552	0.869683	1	0.999999
chr9.78543197.A.G	rs7027911	A	Severity	CAV	A	-	280.1	Iron deficiency anemias, unspecified or not due to blood loss	hematopoietic	359	11177	-0.0126969	0.0773924	0.987383	0.869685	1	0.999999
chr15.90879313.T.C	rs8039305	C	Risk factor	CAV-FE	C	FURIN	611.1	Abnormal mammogram	genitourinary	213	11567	0.0165627	0.100962	1.0167	0.869693	1	0.999999
chr22.41925447.G.A	rs61756766	A	Severity	CAV	A	TNFRSF13C	379.2	Disorders of vitreous body	sense organs	255	12093	-0.0968369	0.59032	0.907704	0.869699	1	0.999999
chr1.155175305.G.A	rs7528026	A	Severity	CAV	A	TRIM46	701	Other hypertrophic and atrophic conditions of skin	dermatologic	270	12502	-0.0563399	0.343473	0.945218	0.869708	1	0.999999
chrX.12889539.C.G	rs3853839	G	Severity; Risk factor	CAV-FE	G	TLR7	288.1	Decreased white blood cell count	hematopoietic	124	11399	0.0298917	0.182253	1.03034	0.869722	1	0.999999
chr22.49281538.G.A	rs62220604	G	Severity	CAV	A	-	585.3	Chronic renal failure [CKD]	genitourinary	443	10996	0.0128175	0.0781619	1.0129	0.869742	1	0.999999
chr10.98166813.G.T	rs10786398	T	Severity	CAV	T	R3HCC1L	333	Extrapyramidal disease and abnormal movement disorders	neurological	216	11894	0.0176479	0.10763	1.0178	0.869756	1	0.999999
chr3.157438240.A.G	rs1840680	AG genotype)	Protective	CAV	A	PTX3	571.51	Cirrhosis of liver without mention of alcohol	digestive	265	11705	-0.014838	0.0904937	0.985272	0.869757	1	0.999999
chr4.67963489.G.A	rs6552134	G	Possible functional consequences	FCP + IP	G	TMPRSS11A	379	Other disorders of eye	sense organs	283	11916	0.0156145	0.0952326	1.01574	0.869761	1	0.999999
chr20.23046984.T.C	rs1042580	C	Severity	CAV	C	THBD	426.92	Cardiac defibrillator in situ	circulatory system	100	10500	0.0238233	0.145314	1.02411	0.869775	1	0.999999
chr10.98166813.G.T	rs10786398	T	Severity	CAV	T	R3HCC1L	427.3	Other specified cardiac dysrhythmias	circulatory system	136	10377	-0.0224096	0.136703	0.97784	0.869787	1	0.999999
chr2.113129630.T.C	rs419598	C	Risk factor	CAV	C	IL1RN	702	Degenerative skin conditions and other dermatoses	dermatologic	587	11596	-0.0111153	0.067807	0.988946	0.86979	1	0.999999
chr11.126292948.C.T	rs8177374	T	Protective	CAV	T	TIRAP	395.6	Heart valve replaced	circulatory system	183	11745	0.0253963	0.154929	1.02572	0.869792	1	0.999999
chr5.180810828.C.T	rs113791144	T	Severity	CAV	T	-	714	Rheumatoid arthritis and other inflammatory polyarthropathies	musculoskeletal	237	12354	-0.0299842	0.182931	0.970461	0.869802	1	0.999999
chr3.149000300.G.T	rs76488148	T	Severity	CAV	T	GYG1	272.12	Hyperglyceridemia	endocrine/metabolic	244	8534	0.0315571	0.192566	1.03206	0.869828	1	0.999999
chr4.67910402.G.A	rs4860265	G	Possible functional consequences	FCP + IP	G	TMPRSS11A	287	Purpura and other hemorrhagic conditions	hematopoietic	242	12023	0.0160035	0.0976572	1.01613	0.86983	1	0.999999
chr7.22728630.G.T	rs2066992	T	Protective	CAV-FE	T	IL6	165	Cancer within the respiratory system	neoplasms	112	13248	0.0424378	0.258983	1.04335	0.869839	1	0.999999
chr13.22495675.AG.A	rs10714879	A	Severity	CAV	AG	-	193	Thyroid cancer	neoplasms	243	12737	0.0190412	0.116206	1.01922	0.869843	1	0.999999
chr6.105878879.T.A	rs9386484	T	Severity	CAV	A	-	350	Abnormal movement	neurological	662	9839	-0.0119506	0.072934	0.988121	0.869846	1	0.999999
chr7.54580201.A.C	rs622568	C	Severity; Risk factor	CAV-FE	C	-	949	Allergies, other	injuries & poisonings	214	10951	0.0226083	0.137979	1.02287	0.869847	1	0.999999
chr9.30504351.C.T	rs17775810	TT genotype	Protective	CAV	T	LINC01242	196	Radiotherapy	neoplasms	112	11950	0.0266108	0.162416	1.02697	0.869854	1	0.999999
chr5.180810828.C.T	rs113791144	T	Severity	CAV	T	-	260	Protein-calorie malnutrition	endocrine/metabolic	251	9170	-0.0305282	0.186336	0.969933	0.869861	1	0.999999
chr1.154454494.A.C	rs2228145	A	Risk factor	CAV	C	IL6R	279.1	Immunity deficiency	endocrine/metabolic	111	12599	0.022741	0.138806	1.023	0.869863	1	0.999999
chr7.22728408.A.G	rs2069837	G	Severity	CAV-FE	G	IL6	292.3	Memory loss	mental disorders	250	12363	-0.025017	0.152762	0.975293	0.869916	1	0.999999
chr12.47879112.A.G	rs2228570	AG genotype	Severity	CAV	A	VDR	070.3	Viral hepatitis C	infectious diseases	549	8981	0.0108595	0.0663151	1.01092	0.869923	1	0.999999
chr13.23084699.A.G	rs1984162	G	Severity	CAV	G	-	242	Thyrotoxicosis with or without goiter	endocrine/metabolic	245	10053	-0.0169906	0.103758	0.983153	0.869926	1	0.999999
chr10.89010241.T.C	rs982764	T	Severity	CAV-FE	C	FAS	249	Secondary diabetes mellitus	endocrine/metabolic	165	10526	0.0204057	0.124617	1.02062	0.86993	1	0.999999
chr6.105878879.T.A	rs9386484	T	Severity	CAV	A	-	740.9	Osteoarthrosis NOS	musculoskeletal	373	9461	0.0157081	0.0959338	1.01583	0.869937	1	0.999999
chr2.195499753.A.C	rs73060484	C	Severity	CAV	C	-	278.11	Morbid obesity	endocrine/metabolic	377	10485	-0.0240475	0.146865	0.976239	0.869937	1	0.999999
chr21.41473715.C.A	rs2298661	A	Protective	CAV-FE	A	TMPRSS2	394	Rheumatic disease of the heart valves	circulatory system	242	11677	0.0202671	0.123778	1.02047	0.869938	1	0.999999
chr4.111691870.C.T	rs112641600	C	Severity	CAV	T	-	571.51	Cirrhosis of liver without mention of alcohol	digestive	263	11578	0.0271431	0.165774	1.02751	0.869939	1	0.999999
chr2.167953627.G.A	rs7595310	A	Severity	CAV-FE	A	STK39	290.1	Dementias	mental disorders	103	12177	0.0285289	0.174261	1.02894	0.869957	1	0.999999
chr6.31572536.A.G	rs909253	G	Risk factor	CAV	G	TNF	426.91	Cardiac pacemaker in situ	circulatory system	204	10523	0.0205948	0.125804	1.02081	0.869963	1	0.999999
chr2.195499753.A.C	rs73060484	C	Severity	CAV	C	-	276.13	Hyperpotassemia	endocrine/metabolic	313	12066	0.0258231	0.157747	1.02616	0.869968	1	0.999999
chr11.114726432.A.T	rs1712779	T	Severity	CAV-FE	T	-	339	Other headache syndromes	neurological	217	12216	-0.0167122	0.102097	0.983427	0.869976	1	0.999999
chr7.22548762.C.T	rs13227460	T	Severity	CAV	T	STEAP1B	459	Other disorders of circulatory system	circulatory system	232	12130	0.0186125	0.113707	1.01879	0.869977	1	0.999999
chr11.26675470.T.G	rs10835056	G	Severity	CAV	T	SLC5A12	930	Allergic reaction to food	injuries & poisonings	418	10855	-0.0169215	0.103393	0.983221	0.869997	1	0.999999
chr8.124324323.T.C	rs72711165	C	Severity	CAV-FE	C	TMEM65	550.1	Inguinal hernia	digestive	267	12571	-0.063947	0.390729	0.938055	0.869998	1	0.999999
chr12.47902438.G.T	rs11574024	T	Severity	CAV	T	VDR	362.2	Degeneration of macula and posterior pole of retina	sense organs	212	12154	-0.0313854	0.191786	0.969102	0.870008	1	0.999999
chr21.41660268.A.T	rs2252109	A	Severity	CAV	T	-	724.1	Disorders of sacrum	musculoskeletal	112	10551	0.0222194	0.135786	1.02247	0.870018	1	0.999999
chr5.132485305.G.A	rs17622656	A	Risk factor	FCP + IP	A	IRF1	798	Malaise and fatigue	symptoms	1127	10796	0.00764661	0.0467357	1.00768	0.870035	1	0.999999
chr9.78543197.A.G	rs7027911	A	Severity	CAV	A	-	272.9	Unspecified disorder of lipoid metabolism	endocrine/metabolic	230	8554	0.0162277	0.0991915	1.01636	0.870046	1	0.999999
chr1.90742957.A.C	rs2166172	C	Severity	CAV-FE	C	-	289.4	Lymphadenitis	hematopoietic	147	12074	0.0198596	0.121405	1.02006	0.87006	1	0.999999
chr4.143996657.T.C	rs6840234	C	Protective	FCP + IP	T	GYPB	375.1	Dry eyes	sense organs	269	9644	0.0148432	0.090739	1.01495	0.87006	1	0.999999
chr9.87726001.C.A	rs41307457	C;A	Possible functional consequences	FCP + IP	A	CTSL	427.3	Other specified cardiac dysrhythmias	circulatory system	136	10479	-0.0532997	0.325853	0.948096	0.87007	1	0.999999
chr16.89196249.G.A	rs117169628	A	Severity	CAV	A	SLC22A31	362.2	Degeneration of macula and posterior pole of retina	sense organs	214	12175	0.0232157	0.141932	1.02349	0.87007	1	0.999999
chr10.8988345.A.T	rs71481792	A	Severity	CAV	T	-	173	Neoplasm of uncertain behavior of skin	neoplasms	309	11742	0.0152176	0.093039	1.01533	0.870077	1	0.999999
chr4.166008836.A.T	rs17047200	TT genotype	Severity (TT genotype)*Conflicting; Risk factor (AA genotype)*Conflicting	CAV	T	TLL1	555.2	Ulcerative colitis	digestive	267	9984	0.0226569	0.13854	1.02292	0.870093	1	0.999999
chr13.22495675.AG.A	rs10714879	A	Severity	CAV	AG	-	800	Fracture of lower limb	injuries & poisonings	111	12155	-0.0282104	0.172507	0.972184	0.870099	1	0.999999
chr2.191909428.G.A	rs147509469	A	Risk factor for females	CAV	A	CAVIN2-AS1	681.5	Cellulitis and abscess of leg, except foot	dermatologic	151	12154	-0.0595713	0.364293	0.942168	0.870105	1	0.999999
chr13.102695866.A.G	rs599976	G	Severity	CAV-FE	G	METTL21C	270	Disorders of protein plasma/amino-acid transport and metabolism	endocrine/metabolic	136	12797	0.0285038	0.174312	1.02891	0.870108	1	0.999999
chrX.15592465.T.A	rs73195521	A	Severity	CAV	A	ACE2	318	Tobacco use disorder	mental disorders	703	11903	0.120239	0.735342	1.12777	0.870113	1	0.999999
chr9.4329170.T.C	rs3895472	C	Severity	CAV	T	GLIS3	464	Acute sinusitis	respiratory	162	10406	-0.0362717	0.221849	0.964378	0.870127	1	0.999999
chr1.35908500.C.T	rs2765013	C	Severity	CAV	T	AGO1	153	Colorectal cancer	neoplasms	272	12012	-0.0245528	0.150178	0.975746	0.870131	1	0.999999
chr3.38894643.C.T	rs33985936	T	Severity	CAV	T	SCN11A	426.9	Cardiac pacemaker/device in situ	circulatory system	335	10520	-0.0162886	0.0996454	0.983843	0.870152	1	0.999999
chr21.41509390.C.G	rs12626358	G	Possible functional consequences	FCP + IP	G	TMPRSS2	216.1	Screening for malignant neoplasms of the skin	neoplasms	237	11065	-0.0246679	0.150917	0.975634	0.870161	1	0.999999
chr22.22210343.A.T	rs5757427	T	Severity	CAV	A	IGLV10-54	530.11	GERD	digestive	894	5926	-0.00858775	0.0525403	0.991449	0.870164	1	0.999999
chr21.33252612.A.G	rs2236757	A	Severity	CAV-FE	A	IFNAR2	577	Diseases of pancreas	digestive	147	12571	0.0210414	0.128735	1.02126	0.870166	1	0.999999
chr10.8988345.A.T	rs71481792	A	Severity	CAV	T	-	276.14	Hypopotassemia	endocrine/metabolic	128	11809	0.0235709	0.144215	1.02385	0.870169	1	0.999999
chr19.50379362.T.C	rs1405655	C	Severity	CAV-FE	C	NR1H2	586	Other disorders of the kidney and ureters	genitourinary	459	11804	-0.0121154	0.0741294	0.987958	0.870175	1	0.999999
chr4.186082920.C.T	rs3775291	T	Risk factor; Severity	CAV-FE	T	TLR3	367	Disorders of refraction and accommodation; blindness and low vision	sense organs	314	12534	-0.0149529	0.0914928	0.985158	0.870178	1	0.999999
chr4.67964168.T.A	rs720009	A	Possible functional consequences	FCP + IP	A	TMPRSS11A	276.14	Hypopotassemia	endocrine/metabolic	128	12111	0.0780734	0.477712	1.0812	0.870178	1	0.999999
chr21.41464802.A.G	rs462574	A	Possible functional consequences	FCP + IP	A	TMPRSS2	599.9	Other abnormality of urination	genitourinary	179	10691	-0.0533728	0.326585	0.948027	0.870182	1	0.999999
chr5.77379593.G.A	rs7715119	A	Severity	CAV-FE	A	PDE8B	496.1	Emphysema	respiratory	179	10917	-0.0290603	0.177827	0.971358	0.870189	1	0.999999
chr5.180810828.C.T	rs113791144	T	Severity	CAV	T	-	242.1	Graves' disease	endocrine/metabolic	158	10082	0.037763	0.231087	1.03849	0.870192	1	0.999999
chr2.162267541.C.T	rs1990760	T	Risk factor; Severity	CAV	C	IFIH1	338.2	Chronic pain	neurological	934	11174	0.00814559	0.0498528	1.00818	0.870209	1	0.999999
chrX.15564667.C.T	rs2074192	T	Severity (T allele); Severity for males > 50 y.o (T allele); Protective (C allele); Protective (CT genotype)	CAV	T	ACE2	174.11	Malignant neoplasm of female breast	neoplasms	414	12259	0.0121998	0.0746684	1.01227	0.870214	1	0.999999
chr8.16932640.T.C	rs118072448	T	Severity	CAV	C	-	592	Cystitis and urethritis	genitourinary	160	11374	-0.034694	0.212354	0.965901	0.870221	1	0.999999
chr10.51197961.C.A	rs7897633	A	Severity in European-Americans	CAV	C	PRKG1	327.32	Obstructive sleep apnea	neurological	646	10899	-0.00955403	0.058488	0.990491	0.870243	1	0.999999
chr4.153687301.A.G	rs1898830	G	Severity; Risk factor	CAV	G	TLR2	338	Pain	neurological	1049	11129	0.00785679	0.0480986	1.00789	0.870245	1	0.999999
chr1.196673103.G.A	rs800292	A	Severity	CAV	A	CFH	389	Hearing loss	sense organs	548	12160	0.0119687	0.0732714	1.01204	0.870245	1	0.999999
chr1.155066988.C.T	rs114301457	T	Severity	CAV	T	EFNA4	379.2	Disorders of vitreous body	sense organs	255	12071	-0.165857	1.01536	0.847168	0.870245	1	0.999999
chr21.33287378.C.T	rs8178521	T	Severity	CAV-FE	T	IL10RB	443.7	Peripheral angiopathy in diseases classified elsewhere	circulatory system	101	11513	0.0255421	0.156379	1.02587	0.870255	1	0.999999
chr4.71742666.T.G	rs2282679	G	Severity	CAV	G	GC	335	Multiple sclerosis	neurological	190	12063	-0.0187471	0.114781	0.981428	0.870259	1	0.999999
chr11.2872637.A.G	rs10766439	A	Severity	CAV	A	-	110.11	Dermatophytosis of nail	infectious diseases	234	11513	0.0164966	0.101004	1.01663	0.870262	1	0.999999
chr1.155175305.G.A	rs7528026	A	Severity	CAV	A	TRIM46	280	Iron deficiency anemias	hematopoietic	465	11182	0.0427489	0.26175	1.04368	0.870267	1	0.999999
chr15.60902209.A.G	rs4774377	G	Risk factor	CAV-FE	G	RORA	136	Other infectious and parasitic diseases	infectious diseases	117	12388	-0.0215685	0.132071	0.978662	0.870275	1	0.999999
chrX.15600835.T.C	rs4646116	C	Risk factor	FCP + IP	C	ACE2	714.1	Rheumatoid arthritis	musculoskeletal	160	12354	-0.117975	0.722415	0.888718	0.870277	1	0.999999
chr21.33252612.A.G	rs2236757	A	Severity	CAV-FE	A	IFNAR2	425	Cardiomyopathy	circulatory system	224	12360	-0.0173056	0.105994	0.982843	0.870306	1	0.999999
chr15.60902209.A.G	rs4774377	G	Risk factor	CAV-FE	G	RORA	561	Symptoms involving digestive system	digestive	808	9861	0.00845734	0.0518	1.00849	0.870306	1	0.999999
chr4.106022043.T.C	rs11729561	T	Severity	CAV	C	-	456	Chronic venous insufficiency [CVI]	circulatory system	219	11486	0.0273562	0.167557	1.02773	0.87031	1	0.999999
chr12.8608014.A.G	rs11613792	A	Severity	CAV	G	AICDA	394.2	Mitral valve disease	circulatory system	168	10946	-0.0267102	0.163603	0.973643	0.870312	1	0.999999
chr8.37849759.C.T	rs138763430	T	Severity	CAV	T	BRF2	496.1	Emphysema	respiratory	180	10952	0.169688	1.03946	1.18493	0.870324	1	0.999999
chr10.28606315.C.T	rs12773860	T	Severity	CAV	T	WAC	695.3	Rosacea	dermatologic	150	10774	0.028921	0.177174	1.02934	0.870333	1	0.999999
chr9.133251249.A.G	rs7849280	G	Protective	CAV	G	ABO	599.4	Urinary incontinence	genitourinary	232	10734	-0.0290908	0.178217	0.971328	0.870336	1	0.999999
chr1.155133406.T.G	rs4971066	G	Risk factor	CAV	G	EFNA1	599.5	Frequency of urination and polyuria	genitourinary	763	10559	-0.0129501	0.0793378	0.987133	0.87034	1	0.999999
chr3.61768231.T.A	rs672699	A	Severity	CAV	T	PTPRG	242	Thyrotoxicosis with or without goiter	endocrine/metabolic	245	10042	-0.0183608	0.112492	0.981807	0.870346	1	0.999999
chr21.41465040.G.A	rs17001042	A	Possible functional consequences	FCP + IP	A	TMPRSS2	530.1	Esophagitis, GERD and related diseases	digestive	1545	10850	0.0570883	0.3498	1.05875	0.870359	1	0.999999
chr13.23084699.A.G	rs1984162	G	Severity	CAV	G	-	580	Nephritis; nephrosis; renal sclerosis	genitourinary	178	11763	-0.0196875	0.120633	0.980505	0.870359	1	0.999999
chr9.133251249.A.G	rs7849280	G	Protective	CAV	G	ABO	707.2	Chronic ulcer of leg or foot	dermatologic	128	13077	0.0382573	0.234421	1.039	0.870362	1	0.999999
chr9.4329170.T.C	rs3895472	C	Severity	CAV	T	GLIS3	357	Inflammatory and toxic neuropathy	neurological	326	12285	-0.025157	0.154197	0.975157	0.870401	1	0.999999
chr1.109740350.G.T	rs1332018	T	Risk factor; Severity	CAV	G	GSTM3	276.1	Electrolyte imbalance	endocrine/metabolic	565	12123	0.0101577	0.062263	1.01021	0.870406	1	0.999999
chr1.155133406.T.G	rs4971066	G	Risk factor	CAV	G	EFNA1	345.3	Convulsions	neurological	101	11863	-0.0334908	0.205313	0.967064	0.870423	1	0.999999
chr12.6845711.C.T	rs5443	T	protective	CAV	T	CDCA3	614	Inflammatory diseases of female pelvic organs	genitourinary	134	12943	0.0216735	0.132903	1.02191	0.870457	1	0.999999
chr3.101705614.T.C	rs11919389	C	Risk factor	CAV	C	PDCL3P4	459.9	Circulatory disease NEC	circulatory system	160	12550	0.0196666	0.120604	1.01986	0.870465	1	0.999999
chr11.611919.C.G	rs702966	C	Severity in African-Americans	CAV	G	PHRF1	415.1	Acute pulmonary heart disease	circulatory system	113	13105	-0.0237325	0.145541	0.976547	0.870468	1	0.999999
chr20.23046984.T.C	rs1042580	C	Severity	CAV	C	THBD	426.9	Cardiac pacemaker/device in situ	circulatory system	333	10500	-0.0137376	0.0842541	0.986356	0.870479	1	0.999999
chr21.41465921.C.T	rs62217525	C	Possible functional consequences	FCP + IP	T	TMPRSS2	930	Allergic reaction to food	injuries & poisonings	411	10668	0.0335247	0.205641	1.03409	0.870499	1	0.999999
chr11.611919.C.G	rs702966	C	Severity in African-Americans	CAV	G	PHRF1	722	Intervertebral disc disorders	musculoskeletal	415	11612	0.0123889	0.0759991	1.01247	0.870507	1	0.999999
chr9.81442264.TCAG.T	rs1826292621	T	Severity	CAV	T	-	369	Infection of the eye	sense organs	191	11952	-0.0309751	0.190026	0.9695	0.870515	1	0.999999
chr3.61768231.T.A	rs672699	A	Severity	CAV	T	PTPRG	340.1	Migrain with aura	neurological	103	12190	0.0274758	0.168569	1.02786	0.870523	1	0.999999
chr9.4329170.T.C	rs3895472	C	Severity	CAV	T	GLIS3	287.3	Thrombocytopenia	hematopoietic	218	11998	0.029878	0.18331	1.03033	0.870525	1	0.999999
chr21.41509390.C.G	rs12626358	G	Possible functional consequences	FCP + IP	G	TMPRSS2	530.13	Barrett's esophagus	digestive	148	10632	0.0316372	0.194124	1.03214	0.870539	1	0.999999
chr7.22728630.G.T	rs2066992	T	Protective	CAV-FE	T	IL6	389	Hearing loss	sense organs	549	12172	0.0198077	0.121544	1.02001	0.870544	1	0.999999
chr21.33287378.C.T	rs8178521	T	Severity	CAV-FE	T	IL10RB	571.5	Other chronic nonalcoholic liver disease	digestive	561	11329	-0.0111834	0.068626	0.988879	0.870549	1	0.999999
chr14.74952741.A.G	rs2268616	G	Risk factor	CAV	G	PGF	172.21	Basal cell carcinoma	neoplasms	223	11957	-0.0563118	0.345564	0.945244	0.870553	1	0.999999
chr12.47879112.A.G	rs2228570	AG genotype	Severity	CAV	A	VDR	707.2	Chronic ulcer of leg or foot	dermatologic	113	11061	0.0226634	0.139082	1.02292	0.870558	1	0.999999
chr17.31410594.G.A	rs178840	G	Severity	CAV	A	RAB11FIP4	250.1	Type 1 diabetes	endocrine/metabolic	179	9304	-0.0194201	0.119181	0.980767	0.870561	1	0.999999
chr11.71456403.G.T	rs12785878	G	Severity	CAV	G	NADSYN1	250.41	Impaired fasting glucose	endocrine/metabolic	201	10596	0.0181042	0.111109	1.01827	0.870565	1	0.999999
chr5.174562335.T.A	rs2220543	T	Severity	CAV	A	SUMO2P6	745	Pain in joint	musculoskeletal	1553	10086	-0.00721146	0.0442674	0.992814	0.870592	1	0.999999
chr2.6013310.G.A	rs73910904	A	Risk factor	CAV	A	-	275	Disorders of mineral metabolism	endocrine/metabolic	322	12795	-0.0506552	0.310999	0.950606	0.870614	1	0.999999
chr5.21768177.G.A	-	HLA-A*02:02	Protective	IP	A	HLA-A	427.7	Tachycardia NOS	circulatory system	131	9867	-0.0205641	0.126261	0.979646	0.870621	1	0.999999
chr18.69541156.T.C	rs12958013	T	Severity	CAV	C	DOK6	425	Cardiomyopathy	circulatory system	222	12277	-0.0247801	0.152155	0.975524	0.870628	1	0.999999
chr9.131672331.T.G	rs12551879	G	Severity	CAV	G	RAPGEF1	578	Gastrointestinal hemorrhage	digestive	378	12047	0.0222281	0.136512	1.02248	0.870653	1	0.999999
chr1.173115604.T.G	rs17300100	G	Severity	CAV	G	-	426.2	Atrioventricular [AV] block	circulatory system	108	10137	-0.0342216	0.210172	0.966357	0.870655	1	0.999999
chr4.71742666.T.G	rs2282679	G	Severity	CAV	G	GC	721.1	Spondylosis without myelopathy	musculoskeletal	619	11613	0.0106251	0.0652543	1.01068	0.870656	1	0.999999
chr22.24011037.T.C	rs11090305	C	Severity	CAV	C	-	433.31	Transient cerebral ischemia	circulatory system	153	11582	-0.0246849	0.151603	0.975617	0.870656	1	0.999999
chr14.55263686.C.T	rs10140801	T	Severity	CAV-FE	T	FBXO34-AS1	512	Other symptoms of respiratory system	respiratory	2478	9090	0.0057008	0.0350146	1.00572	0.870666	1	0.999999
chr11.611919.C.G	rs702966	C	Severity in African-Americans	CAV	G	PHRF1	427.1	Paroxysmal tachycardia, unspecified	circulatory system	249	10521	-0.01611	0.0989562	0.984019	0.870676	1	0.999999
chr6.160716758.G.A	rs4252187	A	Potential functional effect on protein	FCP + IP	A	PLG	585.34	Chronic Kidney Disease, Stage IV	genitourinary	203	11788	0.166803	1.0246	1.18152	0.870677	1	0.999999
chr5.174562335.T.A	rs2220543	T	Severity	CAV	A	SUMO2P6	715.1	Sacroiliitis NEC	musculoskeletal	110	12292	0.025058	0.15393	1.02537	0.870685	1	0.999999
chr17.27263807.T.C	rs60811869	C	Severity	CAV	C	-	252	Disorders of parathyroid gland	endocrine/metabolic	195	11940	0.0453404	0.278576	1.04638	0.870709	1	0.999999
chr2.195994321.C.T	rs191631470	T	Severity	CAV	T	DNAH7	274	Gout and other crystal arthropathies	endocrine/metabolic	268	12970	0.0967926	0.594759	1.10163	0.870721	1	0.999999
chr12.52726315.TC.T	rs5798227	T	Risk factor	CAV	TC	-	740.9	Osteoarthrosis NOS	musculoskeletal	431	11509	0.0201716	0.12396	1.02038	0.870734	1	0.999999
chr2.216660263.A.C	rs2270360	A	Severity	CAV	C	IGFBP2	591	Urinary tract infection	genitourinary	437	10139	-0.0127436	0.0783161	0.987337	0.870739	1	0.999999
chr5.86011821.T.G	rs4424029	G	Severity	CAV	G	-	588	Disorders resulting from impaired renal function	genitourinary	110	11690	0.0228587	0.140524	1.02312	0.87078	1	0.999999
chr17.45995618.A.G	rs112572874	G	Risk factor	CAV-FE	G	MAPT	355.1	Chronic pain syndrome	neurological	105	12458	0.0270661	0.166392	1.02744	0.870782	1	0.999999
chr6.147217556.A.G	rs116898161	G	Severity	CAV	G	STXBP5	454.11	Varicose veins of lower extremity, symptomtic	circulatory system	164	11649	-0.0490914	0.301796	0.952094	0.870783	1	0.999999
chr4.166008836.A.T	rs17047200	TT genotype	Severity (TT genotype)*Conflicting; Risk factor (AA genotype)*Conflicting	CAV	T	TLL1	442	Other aneurysm	circulatory system	478	11614	-0.0183627	0.112889	0.981805	0.870784	1	0.999999
chr1.109740350.G.T	rs1332018	T	Risk factor; Severity	CAV	G	GSTM3	694.2	Other dyschromia	dermatologic	380	11020	-0.0121283	0.0745679	0.987945	0.870795	1	0.999999
chr5.131995059.C.T	rs56162149	T	Severity	CAV-FE	T	ACSL6	760	Back pain	symptoms	1068	11189	-0.0092047	0.0565945	0.990838	0.8708	1	0.999999
chr4.188627868.CTCT.C	rs1734523522	C	Severity	CAV	C	LINC01060	411.4	Coronary atherosclerosis	circulatory system	1179	11565	-0.0158015	0.0971701	0.984323	0.87082	1	0.999999
chr8.73355963.T.C	rs2010843	C	Severity	CAV	T	RDH10-AS1	599.4	Urinary incontinence	genitourinary	230	10536	0.0156869	0.0964657	1.01581	0.87082	1	0.999999
chr4.24511798.A.G	rs73246461	G	Severity	CAV	G	-	071.1	HIV infection, symptomatic	infectious diseases	523	10204	0.0134268	0.0825786	1.01352	0.870838	1	0.999999
chr10.51197961.C.A	rs7897633	A	Severity in European-Americans	CAV	C	PRKG1	252.1	Hyperparathyroidism	endocrine/metabolic	170	11958	0.0180852	0.11124	1.01825	0.87085	1	0.999999
chr14.80203237.T.C	rs225014	C	Severity	CAV	C	DIO2	174	Breast cancer	neoplasms	457	12091	-0.0117065	0.0720056	0.988362	0.870851	1	0.999999
chr1.12207235.C.T	rs3397	T	Severity	CAV-FE	C	TNFRSF1B	512.7	Shortness of breath	respiratory	1314	6310	-0.0077546	0.0476991	0.992275	0.870854	1	0.999999
chr21.41470664.C.T	rs61735794	T	Risk factor	CAV	T	TMPRSS2	714.1	Rheumatoid arthritis	musculoskeletal	160	12338	-0.0583663	0.359016	0.943304	0.870855	1	0.999999
chr17.31410594.G.A	rs178840	G	Severity	CAV	A	RAB11FIP4	428.4	Heart failure with preserved EF [Diastolic heart failure]	circulatory system	137	10669	0.0224427	0.138056	1.0227	0.870863	1	0.999999
chr4.67910532.T.C	rs9998258	T	Possible functional consequences	FCP + IP	C	TMPRSS11A	414	Other forms of chronic heart disease	circulatory system	137	11667	0.0493202	0.303405	1.05056	0.870868	1	0.999999
chr3.146517122.G.A	rs343320	A	Severity	CAV-FE	A	PLSCR1	367	Disorders of refraction and accommodation; blindness and low vision	sense organs	313	12433	0.0234486	0.144251	1.02373	0.87087	1	0.999999
chr10.104263031.C.A	rs4925	A	Protective for neurological complications of long COVID	CAV	A	GSTO1	689	Disorder of skin and subcutaneous tissue NOS	dermatologic	155	12721	-0.0201518	0.123971	0.98005	0.87087	1	0.999999
chr6.31572536.A.G	rs909253	G	Risk factor	CAV	G	TNF	696	Psoriasis and related disorders	dermatologic	314	10805	0.0156323	0.0961685	1.01576	0.870872	1	0.999999
chr9.21131628.G.C	rs12236000	G	Severity	CAV	C	-	271	Disorders of carbohydrate transport and metabolism	endocrine/metabolic	719	12231	0.0164988	0.101499	1.01664	0.870872	1	0.999999
chr5.21768177.G.A	-	HLA-A*02:02	Protective	IP	A	HLA-A	627	Menopausal and postmenopausal disorders	genitourinary	419	10922	-0.0120471	0.0741222	0.988025	0.870889	1	0.999999
chr6.6924962.A.C	rs6933436	C	Severity	CAV	C	-	411.4	Coronary atherosclerosis	circulatory system	1170	11378	0.0081895	0.0503919	1.00822	0.870899	1	0.999999
chr2.196087686.G.A	rs2176724	A	Severity	CAV	A	-	228.1	Hemangioma of skin and subcutaneous tissue	neoplasms	278	12442	0.0216183	0.133062	1.02185	0.870938	1	0.999999
chr9.30504351.C.T	rs17775810	TT genotype	Protective	CAV	T	LINC01242	496.2	Chronic bronchitis	respiratory	166	10775	0.0220681	0.135831	1.02231	0.870938	1	0.999999
chr8.38996464.C.A	rs7840270	C	Severity	CAV-FE	A	ADAM9	709	Diffuse diseases of connective tissue	dermatologic	159	10589	0.0188235	0.115868	1.019	0.870946	1	0.999999
chr22.24011037.T.C	rs11090305	C	Severity	CAV	C	-	599.9	Other abnormality of urination	genitourinary	175	9960	0.0226938	0.139698	1.02295	0.870952	1	0.999999
chr3.141689849.A.G	rs6440031	G	Severity	CAV	A	LINC02618	296.2	Depression	mental disorders	1331	7746	-0.0113965	0.0701607	0.988668	0.870964	1	0.999999
chr14.55263686.C.T	rs10140801	T	Severity	CAV-FE	T	FBXO34-AS1	241	Nontoxic nodular goiter	endocrine/metabolic	706	10034	0.00960116	0.0591122	1.00965	0.870973	1	0.999999
chr18.69541156.T.C	rs12958013	T	Severity	CAV	C	DOK6	278.11	Morbid obesity	endocrine/metabolic	364	9970	-0.0190932	0.117555	0.981088	0.870976	1	0.999999
chr16.3500977.C.G	rs2301762	G	Severity	CAV	G	CLUAP1	371	Inflammation of the eye	sense organs	257	11858	-0.0336889	0.207434	0.966872	0.870985	1	0.999999
chr10.104263031.C.A	rs4925	A	Protective for neurological complications of long COVID	CAV	A	GSTO1	840	Sprains and strains	injuries & poisonings	104	12742	-0.0244222	0.15038	0.975874	0.870988	1	0.999999
chr10.89010241.T.C	rs982764	T	Severity	CAV-FE	C	FAS	724.1	Disorders of sacrum	musculoskeletal	123	11535	0.023119	0.142357	1.02339	0.870989	1	0.999999
chr9.33426577.A.G	rs10813976	G	Severity	CAV	G	-	255	Disorders of adrenal glands	endocrine/metabolic	174	11880	0.0208771	0.128583	1.0211	0.87102	1	0.999999
chr1.155066988.C.T	rs114301457	T	Severity	CAV	T	EFNA4	300.1	Anxiety disorder	mental disorders	1555	9107	0.0594832	0.366365	1.06129	0.871022	1	0.999999
chr3.141689849.A.G	rs6440031	G	Severity	CAV	A	LINC02618	473.4	Voice disturbance	respiratory	197	8342	0.0273027	0.168165	1.02768	0.871025	1	0.999999
chr10.52340585.A.T	rs1441121	T	Severity	CAV	A	-	418	Nonspecific chest pain	circulatory system	754	10911	-0.00909585	0.0560275	0.990945	0.871033	1	0.999999
chr11.320772.A.G	rs12252	G	Severity; Risk factor	CAV	G	IFITM3	586.4	Stricture/obstruction of ureter	genitourinary	221	11680	-0.031955	0.196855	0.96855	0.871048	1	0.999999
chr6.18015216.C.T	rs140247774	T	Severity	CAV	T	-	357	Inflammatory and toxic neuropathy	neurological	328	12381	0.0272104	0.167649	1.02758	0.871065	1	0.999999
chr17.63488670.G.A	rs4343	G	Severity; Risk factor	CAV	A	ACE	172.21	Basal cell carcinoma	neoplasms	223	12049	0.0162808	0.100314	1.01641	0.871071	1	0.999999
chr21.41507982.C.A	rs75603675	A	Protective*Conflicting; Risk factor*Conflicting; Severity*Conflicting	CAV	A	TMPRSS2	289	Other diseases of blood and blood-forming organs	hematopoietic	141	11624	0.0199366	0.122842	1.02014	0.871074	1	0.999999
chrX.12886851.C.T	rs5743781	T	Severity; Severity for males	CAV-FE	T	TLR7	386.9	Dizziness and giddiness (Light-headedness and vertigo)	sense organs	557	12029	-0.118472	0.730004	0.888277	0.871078	1	0.999999
chr15.34253720.A.G	rs2705343	G	Severity	CAV-FE	G	SLC12A6	165.1	Cancer of bronchus; lung	neoplasms	110	12785	0.0281608	0.173526	1.02856	0.871081	1	0.999999
chr4.71762286.C.T	rs113574864	T	Severity	CAV	T	GC	381	Otitis media and Eustachian tube disorders	sense organs	104	12650	0.0481809	0.296896	1.04936	0.871084	1	0.999999
chr6.52236941.T.C	rs763780	C	Protective	FCP	C	IL17F	798.1	Chronic fatigue syndrome	symptoms	156	10876	0.0433361	0.26706	1.04429	0.871092	1	0.999999
chr11.1219991.G.T	rs35705950	T	Protective	CAV	T	MUC5B	696.4	Psoriasis	dermatologic	305	10586	0.0208944	0.128772	1.02111	0.871102	1	0.999999
chr4.71742666.T.G	rs2282679	G	Severity	CAV	G	GC	433.3	Cerebral ischemia	circulatory system	162	12454	0.0203456	0.125397	1.02055	0.871109	1	0.999999
chr19.24134099.G.A	rs10407383	A	Severity	CAV-FE	A	ZNF254	687.1	Rash and other nonspecific skin eruption	dermatologic	459	11147	0.0150384	0.0926893	1.01515	0.871113	1	0.999999
chr11.2872637.A.G	rs10766439	A	Severity	CAV	A	-	442	Other aneurysm	circulatory system	467	11431	-0.01263	0.0778463	0.987449	0.871115	1	0.999999
chr19.35687796.G.A	rs77127536	A	Severity	CAV	A	TYMSP2	276	Disorders of fluid, electrolyte, and acid-base balance	endocrine/metabolic	626	12094	-0.0140627	0.0866856	0.986036	0.871128	1	0.999999
chr14.80203237.T.C	rs225014	C	Severity	CAV	C	DIO2	244.1	Secondary hypothyroidism	endocrine/metabolic	366	9864	-0.0126259	0.0778407	0.987453	0.871147	1	0.999999
chr9.81442264.TCAG.T	rs1826292621	T	Severity	CAV	T	-	078	Viral warts & HPV	infectious diseases	289	10603	0.0250185	0.154263	1.02533	0.871164	1	0.999999
chrX.15566297.A.G	rs4646179	G	Severity	CAV	G	ACE2	250.4	Abnormal glucose	endocrine/metabolic	888	10598	-0.0807892	0.498164	0.922388	0.871169	1	0.999999
chr13.102695866.A.G	rs599976	G	Severity	CAV-FE	G	METTL21C	727	Other disorders of synovium, tendon, and bursa	musculoskeletal	297	10995	0.0192817	0.118906	1.01947	0.87118	1	0.999999
chr14.102356233.A.G	rs11160678	G	Severity	CAV	G	CINP	706.1	Acne	dermatologic	219	11767	0.016502	0.101781	1.01664	0.871201	1	0.999999
chr1.205208489.G.A	rs11240388	G	Severity	CAV-FE	G	DSTYK	840	Sprains and strains	injuries & poisonings	104	12734	-0.0230651	0.142261	0.977199	0.871202	1	0.999999
chr21.41507982.C.A	rs75603675	A	Protective*Conflicting; Risk factor*Conflicting; Severity*Conflicting	CAV	A	TMPRSS2	592.11	Acute cystitis	genitourinary	106	11165	0.0229837	0.141768	1.02325	0.87121	1	0.999999
chrX.15586459.TAAATC.T	rs755766792	T	Severity	CAV	T	ACE2	395	Heart valve disorders	circulatory system	861	11740	-0.169856	1.04773	0.843787	0.871213	1	0.999999
chr19.35687796.G.A	rs77127536	A	Severity	CAV	A	TYMSP2	702.1	Actinic keratosis	dermatologic	327	12137	-0.0191469	0.118116	0.981035	0.871225	1	0.999999
chr10.130802064.T.G	rs12253652	G	Severity	CAV	G	-	600	Hyperplasia of prostate	genitourinary	684	11630	0.0155017	0.09563	1.01562	0.871227	1	0.999999
chr2.181488719.A.C	rs2034831	C	Severity	CAV	C	ITGA4	272	Disorders of lipoid metabolism	endocrine/metabolic	3766	8462	-0.00993096	0.0612654	0.990118	0.871229	1	0.999999
chr2.36677870.C.A	rs6714112	C	Severity	CAV	A	-	600	Hyperplasia of prostate	genitourinary	697	11813	0.0150476	0.0928363	1.01516	0.871237	1	0.999999
chr13.23084699.A.G	rs1984162	G	Severity	CAV	G	-	366	Cataract	sense organs	659	12169	-0.0105377	0.06502	0.989518	0.871252	1	0.999999
chr6.105878879.T.A	rs9386484	T	Severity	CAV	A	-	472	Chronic pharyngitis and nasopharyngitis	respiratory	388	8059	-0.0148771	0.0918057	0.985233	0.871266	1	0.999999
chr6.147217556.A.G	rs116898161	G	Severity	CAV	G	STXBP5	707	Chronic ulcer of skin	dermatologic	167	13068	-0.0505605	0.312024	0.950696	0.871274	1	0.999999
chr4.69615987.C.T	rs7688383	T	Loss of smell and taste	CAV	T	UGT2A1	279	Disorders involving the immune mechanism	endocrine/metabolic	125	12357	-0.0211936	0.130802	0.979029	0.871284	1	0.999999
chr12.47902438.G.T	rs11574024	T	Severity	CAV	T	VDR	707	Chronic ulcer of skin	dermatologic	165	13007	-0.0342159	0.211178	0.966363	0.871287	1	0.999999
chr22.19963748.G.A	rs4680	A	Risk factor	FCP	A	COMT	605	Erectile dysfunction [ED]	genitourinary	499	11594	-0.0111064	0.0685485	0.988955	0.871288	1	0.999999
chr18.6461231.C.G	rs11659676	G	Severity	CAV-FE	G	RPL6P27	386.9	Dizziness and giddiness (Light-headedness and vertigo)	sense organs	543	11658	-0.0103664	0.0639924	0.989687	0.87131	1	0.999999
chr11.88824823.A.G	rs10831496	G	Severity	CAV-FE	G	GRM5	627.3	Postmenopausal atrophic vaginitis	genitourinary	219	11589	-0.0175453	0.108309	0.982608	0.871311	1	0.999999
chr21.41465921.C.T	rs62217525	C	Possible functional consequences	FCP + IP	T	TMPRSS2	244.2	Acquired hypothyroidism	endocrine/metabolic	344	9817	-0.0277371	0.171233	0.972644	0.871318	1	0.999999
chr11.1219991.G.T	rs35705950	T	Protective	CAV	T	MUC5B	626.13	Irregular menstrual cycle	genitourinary	118	11364	-0.0353414	0.218191	0.965276	0.871326	1	0.999999
chr22.41925447.G.A	rs61756766	A	Severity	CAV	A	TNFRSF13C	362.26	Macular puckering of retina	sense organs	105	12229	-0.164361	1.01484	0.848435	0.871339	1	0.999999
chr17.49863303.C.T	rs77534576	T	Severity	CAV	T	-	356	Hereditary and idiopathic peripheral neuropathy	neurological	128	12588	0.059371	0.366623	1.06117	0.871353	1	0.999999
chr1.154454494.A.C	rs2228145	A	Risk factor	CAV	C	IL6R	697	Sarcoidosis	dermatologic	159	10986	0.0189013	0.116727	1.01908	0.871364	1	0.999999
chr7.22728408.A.G	rs2069837	G	Severity	CAV-FE	G	IL6	415	Pulmonary heart disease	circulatory system	149	13107	-0.0328413	0.202855	0.967692	0.871388	1	0.999999
chr6.105878879.T.A	rs9386484	T	Severity	CAV	A	-	600	Hyperplasia of prostate	genitourinary	606	9790	-0.0135589	0.083755	0.986533	0.871395	1	0.999999
chr2.216660263.A.C	rs2270360	A	Severity	CAV	C	IGFBP2	605	Erectile dysfunction [ED]	genitourinary	441	10038	0.0130408	0.0805606	1.01313	0.871404	1	0.999999
chr2.127137039.A.G	rs744373	G	Severity	CAV	G	-	244	Hypothyroidism	endocrine/metabolic	1662	10071	-0.00701431	0.043333	0.99301	0.871408	1	0.999999
chr22.43928847.C.G	rs738409	G	Protective*Conflicting; Severity*Conflicting	CAV	G	PNPLA3	695	Erythematous conditions	dermatologic	329	10800	0.0154796	0.0956354	1.0156	0.871416	1	0.999999
chr17.27263807.T.C	rs60811869	C	Severity	CAV	C	-	427.12	Paroxysmal ventricular tachycardia	circulatory system	105	10477	-0.0638523	0.394496	0.938144	0.871418	1	0.999999
chr9.3320390.C.A	rs72699049	A	Severity	CAV	A	RFX3	687.4	Disturbance of skin sensation	dermatologic	305	11131	-0.0348714	0.215477	0.96573	0.871437	1	0.999999
chr10.52771466.C.T	rs1800451	T	Potential functional effect on protein	FCP + IP	T	MBL2	345.3	Convulsions	neurological	102	12050	0.0735553	0.454538	1.07633	0.871444	1	0.999999
chr5.131995059.C.T	rs56162149	T	Severity	CAV-FE	T	ACSL6	694.2	Other dyschromia	dermatologic	378	10934	-0.0148986	0.0920694	0.985212	0.871449	1	0.999999
chr1.35908500.C.T	rs2765013	C	Severity	CAV	T	AGO1	304	Adjustment reaction	mental disorders	230	9090	0.0248845	0.153782	1.0252	0.87145	1	0.999999
chr9.81442264.TCAG.T	rs1826292621	T	Severity	CAV	T	-	245.2	Chronic thyroiditis	endocrine/metabolic	602	10067	0.0180092	0.111313	1.01817	0.871472	1	0.999999
chr9.81442264.TCAG.T	rs1826292621	T	Severity	CAV	T	-	245.21	Chronic lymphocytic thyroiditis	endocrine/metabolic	602	10067	0.0180092	0.111313	1.01817	0.871472	1	0.999999
chr3.146517122.G.A	rs343320	A	Severity	CAV-FE	A	PLSCR1	550.5	Ventral hernia	digestive	137	12461	-0.0356163	0.220147	0.965011	0.871476	1	0.999999
chr19.52830722.G.A	rs10411226	G	Severity	CAV	G	ZNF28	374	Other disorders of eyelids	sense organs	103	9994	0.0253883	0.156931	1.02571	0.871479	1	0.999999
chr2.195994321.C.T	rs191631470	T	Severity	CAV	T	DNAH7	588	Disorders resulting from impaired renal function	genitourinary	110	11746	0.165146	1.02087	1.17957	0.871487	1	0.999999
chr1.155175305.G.A	rs7528026	A	Severity	CAV	A	TRIM46	599.9	Other abnormality of urination	genitourinary	180	10704	-0.0683205	0.422337	0.933961	0.871489	1	0.999999
chrX.12888602.G.A	rs147244662	A	Severity; Severity for males	CAV-FE	A	TLR7	724	Other and unspecified disorders of back	musculoskeletal	190	11609	0.165169	1.0211	1.17959	0.871498	1	0.999999
chr4.67964168.T.A	rs720009	A	Possible functional consequences	FCP + IP	A	TMPRSS11A	071.1	HIV infection, symptomatic	infectious diseases	555	10608	0.051172	0.316425	1.0525	0.871527	1	0.999999
chr6.160731787.C.T	rs4252128	T	Potential functional effect on protein	FCP + IP	T	PLG	216.1	Screening for malignant neoplasms of the skin	neoplasms	242	11284	0.0443148	0.274032	1.04531	0.871531	1	0.999999
chr15.33615902.C.T	rs12593288	C	Severity	CAV	T	RYR3	257	Testicular dysfunction	endocrine/metabolic	282	11895	0.0180991	0.111933	1.01826	0.871546	1	0.999999
chr15.33615902.C.T	rs12593288	C	Severity	CAV	T	RYR3	257.1	Testicular hypofunction	endocrine/metabolic	282	11895	0.0180991	0.111933	1.01826	0.871546	1	0.999999
chr14.76832814.C.CT	rs34279101	CT	Severity	CAV	CT	LRRC74A	588	Disorders resulting from impaired renal function	genitourinary	108	11688	-0.0299718	0.185368	0.970473	0.871551	1	0.999999
chr2.45584979.T.C	-	HLA-A*02:02	Protective	IP	C	HLA-A	287.3	Thrombocytopenia	hematopoietic	224	12222	-0.0174648	0.108019	0.982687	0.871555	1	0.999999
chr17.49863303.C.T	rs77534576	T	Severity	CAV	T	-	454.11	Varicose veins of lower extremity, symptomtic	circulatory system	163	11648	-0.0561046	0.347018	0.94544	0.871561	1	0.999999
chr1.46309111.A.G	rs41292543	G	Severity	CAV-FE	G	UQCRH	564	Functional digestive disorders	digestive	347	10231	-0.0201627	0.124715	0.980039	0.871565	1	0.999999
chr5.32750877.T.C	rs1173773	C	Protective	CAV	C	NPR3	571.51	Cirrhosis of liver without mention of alcohol	digestive	265	11671	0.0150879	0.0933276	1.0152	0.871569	1	0.999999
chr15.90866675.C.T	rs79742014	T	Protective	IP	T	FURIN	227	Benign neoplasm of other endocrine glands and related structures	neoplasms	135	12806	-0.0584681	0.361678	0.943208	0.871575	1	0.999999
chrX.15564175.T.C	rs41303171	C	Severity; Risk factor	CAV	C	ACE2	250.4	Abnormal glucose	endocrine/metabolic	887	10595	-0.0345014	0.213424	0.966087	0.871576	1	0.999999
chr16.85959043.C.T	rs12444486	C	Severity in African-Americans	CAV	C	-	411	Ischemic Heart Disease	circulatory system	1207	11205	0.00775874	0.0479988	1.00779	0.871586	1	0.999999
chr22.41925447.G.A	rs61756766	A	Severity	CAV	A	TNFRSF13C	318	Tobacco use disorder	mental disorders	703	11906	-0.053547	0.331283	0.947861	0.871593	1	0.999999
chr1.161509955.A.G	rs1801274	G	Severity	CAV	G	FCGR2A	300.11	Generalized anxiety disorder	mental disorders	255	8731	0.0147595	0.0913148	1.01487	0.871595	1	0.999999
chr11.14893332.A.G	rs10741657	G	Severity	CAV	A	CYP2R1	276.14	Hypopotassemia	endocrine/metabolic	128	12123	0.0218181	0.134987	1.02206	0.871596	1	0.999999
chr16.16924042.C.A	rs1453512	A	Severity	CAV	C	-	296	Mood disorders	mental disorders	1667	9003	0.00689606	0.0426685	1.00692	0.871606	1	0.999999
chr15.90879313.T.C	rs8039305	C	Risk factor	CAV-FE	C	FURIN	479	Other upper respiratory disease	respiratory	363	9371	0.0123909	0.0766874	1.01247	0.871639	1	0.999999
chr9.132278286.T.C	rs11243705	C	Severity	CAV	C	SETX	286	Coagulation defects	hematopoietic	201	12163	0.0221958	0.137389	1.02244	0.871656	1	0.999999
chr18.6461231.C.G	rs11659676	G	Severity	CAV-FE	G	RPL6P27	351	Other peripheral nerve disorders	neurological	276	12083	0.0141884	0.0878257	1.01429	0.871659	1	0.999999
chr2.162044379.C.T	rs3788979	T	Risk factor	CAV	T	DPP4	564.1	Irritable Bowel Syndrome	digestive	195	9964	0.0283347	0.175413	1.02874	0.871675	1	0.999999
chr21.41509390.C.G	rs12626358	G	Possible functional consequences	FCP + IP	G	TMPRSS2	054	Herpes simplex	infectious diseases	351	10409	0.0203171	0.125803	1.02052	0.8717	1	0.999999
chr17.31410594.G.A	rs178840	G	Severity	CAV	A	RAB11FIP4	585.34	Chronic Kidney Disease, Stage IV	genitourinary	189	10368	0.018663	0.115563	1.01884	0.871703	1	0.999999
chr10.52771475.C.T	rs1800450	T	Severity	CAV	T	MBL2	731	Osteitis deformans and osteopathies associated with other disorders classified elsewhere	musculoskeletal	121	11441	0.0300705	0.186205	1.03053	0.871706	1	0.999999
chr22.24011037.T.C	rs11090305	C	Severity	CAV	C	-	401.1	Essential hypertension	circulatory system	3138	8782	0.00690809	0.0427806	1.00693	0.871718	1	0.999999
chr8.97128242.T.C	rs7817272	C	Severity	CAV	C	CPQ	530.1	Esophagitis, GERD and related diseases	digestive	1543	10837	-0.00798845	0.0494739	0.992043	0.871725	1	0.999999
chr12.47902438.G.T	rs11574024	T	Severity	CAV	T	VDR	443	Peripheral vascular disease	circulatory system	429	11834	0.021135	0.130894	1.02136	0.871726	1	0.999999
chr9.4329170.T.C	rs3895472	C	Severity	CAV	T	GLIS3	428.3	Heart failure with reduced EF [Systolic or combined heart failure]	circulatory system	227	11849	0.0296897	0.183905	1.03013	0.871747	1	0.999999
chr9.78543197.A.G	rs7027911	A	Severity	CAV	A	-	241	Nontoxic nodular goiter	endocrine/metabolic	704	10049	0.00924432	0.0572621	1.00929	0.871748	1	0.999999
chr1.230710048.A.G	rs699	G	Severity	CAV	G	AGT	269	Proteinuria	endocrine/metabolic	263	12821	0.0146559	0.0907907	1.01476	0.871759	1	0.999999
chr6.52236941.T.C	rs763780	C	Protective	FCP	C	IL17F	574.1	Cholelithiasis	digestive	112	12972	-0.0523094	0.324092	0.949035	0.871776	1	0.999999
chr4.107694523.TG.T	rs70947091	T	Severity	CAV-FE	T	PAPSS1	296.1	Bipolar	mental disorders	227	8991	-0.0170941	0.105916	0.983051	0.871784	1	0.999999
chr2.195499753.A.C	rs73060484	C	Severity	CAV	C	-	386.9	Dizziness and giddiness (Light-headedness and vertigo)	sense organs	554	11986	0.01931	0.119652	1.0195	0.871791	1	0.999999
chrX.15603134.G.A	rs7885856	G;A	Possible functional consequences	FCP + IP	A	ACE2	426.9	Cardiac pacemaker/device in situ	circulatory system	335	10523	0.207459	1.2855	1.23055	0.871791	1	0.999999
chr17.31410594.G.A	rs178840	G	Severity	CAV	A	RAB11FIP4	696.41	Psoriasis vulgaris	dermatologic	234	9502	-0.0166449	0.10314	0.983493	0.871792	1	0.999999
chr6.6924962.A.C	rs6933436	C	Severity	CAV	C	-	564.1	Irritable Bowel Syndrome	digestive	192	9979	-0.0177417	0.109937	0.982415	0.871794	1	0.999999
chr2.195994321.C.T	rs191631470	T	Severity	CAV	T	DNAH7	702	Degenerative skin conditions and other dermatoses	dermatologic	591	11631	0.0600133	0.371878	1.06185	0.871795	1	0.999999
chr7.117559590.ATCT.A	rs113993960	A	Severity	CAV	A	CFTR	278	Overweight, obesity and other hyperalimentation	endocrine/metabolic	1743	10468	0.029246	0.181227	1.02968	0.871796	1	0.999999
chr1.20166359.C.T	rs72663004	T	Severity	CAV	T	PLA2G2C	386.9	Dizziness and giddiness (Light-headedness and vertigo)	sense organs	557	12033	0.0204492	0.126721	1.02066	0.8718	1	0.999999
chr16.85959043.C.T	rs12444486	C	Severity in African-Americans	CAV	C	-	614	Inflammatory diseases of female pelvic organs	genitourinary	132	12441	0.0203475	0.126091	1.02056	0.871801	1	0.999999
chr6.31575254.G.A	rs1800629	A	Risk factor*Conflicting; Severity*Conflicting; Protective*Conflicting	CAV-FE	A	TNF	459.9	Circulatory disease NEC	circulatory system	160	12579	0.0333644	0.206763	1.03393	0.871806	1	0.999999
chr9.131672331.T.G	rs12551879	G	Severity	CAV	G	RAPGEF1	327.3	Sleep apnea	neurological	717	10887	-0.0167237	0.103646	0.983415	0.871814	1	0.999999
chr4.69615987.C.T	rs7688383	T	Loss of smell and taste	CAV	T	UGT2A1	593	Hematuria	genitourinary	283	11445	-0.0142383	0.0882497	0.985863	0.871825	1	0.999999
chr6.31575324.G.A	rs361525	G	Severity	CAV-FE	A	TNF	395	Heart valve disorders	circulatory system	861	11745	0.0172489	0.106912	1.0174	0.871828	1	0.999999
chr12.106231175.T.A	rs12823094	A	Severity	CAV	A	-	464	Acute sinusitis	respiratory	149	9541	0.021589	0.133821	1.02182	0.871836	1	0.999999
chr17.45995618.A.G	rs112572874	G	Risk factor	CAV-FE	G	MAPT	395.2	Nonrheumatic aortic valve disorders	circulatory system	458	11731	-0.0135737	0.0841495	0.986518	0.871853	1	0.999999
chr5.131995059.C.T	rs56162149	T	Severity	CAV-FE	T	ACSL6	350.2	Abnormality of gait	neurological	585	11890	0.012238	0.0758712	1.01231	0.871858	1	0.999999
chr17.27660155.T.C	rs117217714	C	Severity	CAV	C	NOS2P1	627	Menopausal and postmenopausal disorders	genitourinary	437	11585	-0.0686114	0.425372	0.933689	0.871859	1	0.999999
chr16.57636629.G.A	rs7499679	A	Severity	CAV	A	ADGRG1	573.7	Abnormal results of function study of liver	digestive	170	11549	-0.0214995	0.133299	0.97873	0.871867	1	0.999999
chr7.117559590.ATCT.A	rs113993960	A	Severity	CAV	A	CFTR	586.2	Cyst of kidney, acquired	genitourinary	121	11724	0.0965486	0.598613	1.10136	0.871867	1	0.999999
chr5.124614711.G.T	rs4240376	G	Severity	CAV	T	-	286.2	Encounter for long-term (current) use of anticoagulants	hematopoietic	127	12308	-0.0244145	0.151396	0.975881	0.871887	1	0.999999
chr20.23046984.T.C	rs1042580	C	Severity	CAV	C	THBD	350	Abnormal movement	neurological	763	11957	0.0089382	0.0554283	1.00898	0.871891	1	0.999999
chr2.60480453.A.G	rs1123573	A	Severity	CAV-FE	G	BCL11A	245	Thyroiditis	endocrine/metabolic	624	10082	0.0101032	0.0626545	1.01015	0.871895	1	0.999999
chr9.21131628.G.C	rs12236000	G	Severity	CAV	C	-	193	Thyroid cancer	neoplasms	246	12841	-0.0281179	0.174386	0.972274	0.871905	1	0.999999
chr19.50379362.T.C	rs1405655	C	Severity	CAV-FE	C	NR1H2	216	Benign neoplasm of skin	neoplasms	641	11299	-0.00985999	0.061158	0.990188	0.871919	1	0.999999
chr11.611919.C.G	rs702966	C	Severity in African-Americans	CAV	G	PHRF1	550.1	Inguinal hernia	digestive	267	12576	0.0152886	0.0948416	1.01541	0.871935	1	0.999999
chr12.52726315.TC.T	rs5798227	T	Risk factor	CAV	TC	-	296.22	Major depressive disorder	mental disorders	1471	9112	-0.0114586	0.0710856	0.988607	0.87194	1	0.999999
chr1.161509955.A.G	rs1801274	G	Severity	CAV	G	FCGR2A	427.21	Atrial fibrillation	circulatory system	672	10043	-0.0099683	0.0618418	0.990081	0.871943	1	0.999999
chr19.52830722.G.A	rs10411226	G	Severity	CAV	G	ZNF28	250.22	Type 2 diabetes with renal manifestations	endocrine/metabolic	166	8782	-0.0208605	0.129428	0.979356	0.871956	1	0.999999
chr10.43519603.G.T	rs10793436	G	Severity	CAV	T	-	292.3	Memory loss	mental disorders	239	11178	0.0159536	0.0989898	1.01608	0.871964	1	0.999999
chr2.216660263.A.C	rs2270360	A	Severity	CAV	C	IGFBP2	272.13	Mixed hyperlipidemia	endocrine/metabolic	769	7336	0.0100166	0.0621522	1.01007	0.871965	1	0.999999
chr14.80203237.T.C	rs225014	C	Severity	CAV	C	DIO2	585	Renal failure	genitourinary	646	11528	-0.0098024	0.0608259	0.990245	0.871971	1	0.999999
chr4.143996657.T.C	rs6840234	C	Protective	FCP + IP	T	GYPB	442.1	Aortic aneurysm	circulatory system	370	9471	0.0136189	0.0845083	1.01371	0.871972	1	0.999999
chr1.109740350.G.T	rs1332018	T	Risk factor; Severity	CAV	G	GSTM3	783	Fever of unknown origin	symptoms	165	12810	-0.0179632	0.111488	0.982197	0.871997	1	0.999999
chr15.34253720.A.G	rs2705343	G	Severity	CAV-FE	G	SLC12A6	585.4	Chronic kidney disease, Stage I or II	genitourinary	106	11371	0.0285973	0.177496	1.02901	0.872003	1	0.999999
chrX.15600835.T.C	rs4646116	C	Risk factor	FCP + IP	C	ACE2	442	Other aneurysm	circulatory system	487	11901	-0.0786331	0.488081	0.924379	0.872009	1	0.999999
chr9.132278286.T.C	rs11243705	C	Severity	CAV	C	SETX	070.3	Viral hepatitis C	infectious diseases	617	10495	-0.0132881	0.0824805	0.9868	0.87201	1	0.999999
chr15.100233816.G.A	rs143434383	A	Risk factor	CAV	A	ADAMTS17	276	Disorders of fluid, electrolyte, and acid-base balance	endocrine/metabolic	627	12085	0.0492984	0.306073	1.05053	0.87204	1	0.999999
chr10.104263031.C.A	rs4925	A	Protective for neurological complications of long COVID	CAV	A	GSTO1	250.1	Type 1 diabetes	endocrine/metabolic	201	10589	0.0175356	0.108872	1.01769	0.872041	1	0.999999
chr5.124614711.G.T	rs4240376	G	Severity	CAV	T	-	338.2	Chronic pain	neurological	937	11227	0.00919601	0.0570952	1.00924	0.872043	1	0.999999
chr21.41507982.C.A	rs75603675	A	Protective*Conflicting; Risk factor*Conflicting; Severity*Conflicting	CAV	A	TMPRSS2	747	Cardiac and circulatory congenital anomalies	congenital anomalies	150	12566	0.0192084	0.119263	1.01939	0.872047	1	0.999999
chr6.41534945.A.C	rs1886814	C	Severity	CAV-FE	C	FOXP4-AS1	443.9	Peripheral vascular disease, unspecified	circulatory system	267	11880	0.0366424	0.227532	1.03732	0.87206	1	0.999999
chr10.8988345.A.T	rs71481792	A	Severity	CAV	T	-	696.41	Psoriasis vulgaris	dermatologic	260	10524	-0.0164749	0.102303	0.98366	0.872062	1	0.999999
chr16.89196249.G.A	rs117169628	A	Severity	CAV	A	SLC22A31	585.34	Chronic Kidney Disease, Stage IV	genitourinary	203	11753	0.0238192	0.147909	1.02411	0.872063	1	0.999999
chr15.90866675.C.T	rs79742014	T	Protective	IP	T	FURIN	465.2	Acute pharyngitis	respiratory	282	10562	0.0372133	0.231113	1.03791	0.872079	1	0.999999
chr1.155197995.A.G	rs41264915	A	Severity	CAV-FE	G	THBS3	185	Cancer of prostate	neoplasms	223	11879	-0.025876	0.160703	0.974456	0.87208	1	0.999999
chr5.123497022.T.C	rs62377777	T	Severity	CAV	C	-	728.7	Fasciitis	musculoskeletal	132	10974	0.0233763	0.145194	1.02365	0.872093	1	0.999999
chr2.112913801.G.T	rs3811046	T	Risk factor	CAV	G	IL37	227	Benign neoplasm of other endocrine glands and related structures	neoplasms	137	12926	0.0217649	0.135192	1.022	0.872099	1	0.999999
chr13.23084699.A.G	rs1984162	G	Severity	CAV	G	-	317.1	Alcoholism	mental disorders	134	11866	0.0228033	0.141651	1.02307	0.872108	1	0.999999
chr4.153687301.A.G	rs1898830	G	Severity; Risk factor	CAV	G	TLR2	601	Inflammatory diseases of prostate	genitourinary	118	11792	-0.0224319	0.139346	0.977818	0.872109	1	0.999999
chr15.60902209.A.G	rs4774377	G	Risk factor	CAV-FE	G	RORA	110.11	Dermatophytosis of nail	infectious diseases	234	11570	-0.0152373	0.0946715	0.984878	0.872133	1	0.999999
chr11.14893332.A.G	rs10741657	G	Severity	CAV	A	CYP2R1	809	Fracture of unspecified bones	injuries & poisonings	119	12345	0.022762	0.14143	1.02302	0.872139	1	0.999999
chr21.41473456.A.G	rs17854725	G	Severity	CAV	A	TMPRSS2	386.9	Dizziness and giddiness (Light-headedness and vertigo)	sense organs	550	11857	0.0101723	0.0632076	1.01022	0.872144	1	0.999999
chr6.52236941.T.C	rs763780	C	Protective	FCP	C	IL17F	274	Gout and other crystal arthropathies	endocrine/metabolic	269	13030	-0.0334371	0.207778	0.967116	0.872151	1	0.999999
chr13.22495675.AG.A	rs10714879	A	Severity	CAV	AG	-	798.1	Chronic fatigue syndrome	symptoms	153	10702	-0.0239509	0.148847	0.976334	0.872165	1	0.999999
chr18.69541156.T.C	rs12958013	T	Severity	CAV	C	DOK6	276.14	Hypopotassemia	endocrine/metabolic	121	11486	-0.0323554	0.201094	0.968162	0.872175	1	0.999999
chr7.117642566.G.A	rs77010898	A	Severity	CAV	A	CFTR	427.7	Tachycardia NOS	circulatory system	141	10515	0.164599	1.02303	1.17892	0.872177	1	0.999999
chr19.31533051.C.A	rs8105499	C	Severity	CAV	A	LINC02841	427.2	Atrial fibrillation and flutter	circulatory system	706	10176	-0.010279	0.0638887	0.989774	0.872181	1	0.999999
chr6.147217556.A.G	rs116898161	G	Severity	CAV	G	STXBP5	053	Herpes zoster	infectious diseases	139	10611	0.0523977	0.325694	1.05379	0.872188	1	0.999999
chr4.71762286.C.T	rs113574864	T	Severity	CAV	T	GC	415.11	Pulmonary embolism and infarction, acute	circulatory system	112	13072	0.0480824	0.298872	1.04926	0.872188	1	0.999999
chr1.173115604.T.G	rs17300100	G	Severity	CAV	G	-	573.9	Abnormal serum enzyme levels	digestive	291	11320	0.0199371	0.123927	1.02014	0.872189	1	0.999999
chr18.6461231.C.G	rs11659676	G	Severity	CAV-FE	G	RPL6P27	687	Symptoms affecting skin	dermatologic	108	10826	-0.0224903	0.139798	0.977761	0.87219	1	0.999999
chr1.161509955.A.G	rs1801274	G	Severity	CAV	G	FCGR2A	381	Otitis media and Eustachian tube disorders	sense organs	100	12154	-0.0232707	0.144653	0.976998	0.872194	1	0.999999
chr6.30887474.G.A	rs4618569	AG genotype	Severity	CAV	A	DDR1	626.11	Absent or infrequent menstruation	genitourinary	141	11597	-0.0241033	0.14986	0.976185	0.87222	1	0.999999
chr3.101705614.T.C	rs11919389	C	Risk factor	CAV	C	PDCL3P4	365	Glaucoma	sense organs	370	12252	0.0128448	0.0798806	1.01293	0.872251	1	0.999999
chr10.52771466.C.T	rs1800451	T	Potential functional effect on protein	FCP + IP	T	MBL2	600	Hyperplasia of prostate	genitourinary	697	11891	0.0346253	0.215334	1.03523	0.872252	1	0.999999
chrX.15566297.A.G	rs4646179	G	Severity	CAV	G	ACE2	369.5	Conjunctivitis, infectious	sense organs	170	11977	-0.165027	1.02642	0.847871	0.872267	1	0.999999
chr6.105878879.T.A	rs9386484	T	Severity	CAV	A	-	530.11	GERD	digestive	1246	8925	-0.00867519	0.0539585	0.991362	0.87227	1	0.999999
chr9.21131628.G.C	rs12236000	G	Severity	CAV	C	-	939	Atopic/contact dermatitis due to other or unspecified	dermatologic	600	10885	0.0179495	0.111647	1.01811	0.872275	1	0.999999
chr2.167953627.G.A	rs7595310	A	Severity	CAV-FE	A	STK39	195	Cancer, suspected or other	neoplasms	157	11973	-0.0238904	0.1486	0.976393	0.872275	1	0.999999
chr16.89196249.G.A	rs117169628	A	Severity	CAV	A	SLC22A31	840	Sprains and strains	injuries & poisonings	103	12699	0.0322849	0.20085	1.03281	0.872297	1	0.999999
chr4.107694523.TG.T	rs70947091	T	Severity	CAV-FE	T	PAPSS1	764	Sciatica	symptoms	272	11437	0.0154758	0.0962782	1.0156	0.872298	1	0.999999
chr6.105878879.T.A	rs9386484	T	Severity	CAV	A	-	256	Ovarian dysfunction	endocrine/metabolic	111	9872	-0.0288963	0.179774	0.971517	0.872301	1	0.999999
chr6.31575324.G.A	rs361525	G	Severity	CAV-FE	A	TNF	228.1	Hemangioma of skin and subcutaneous tissue	neoplasms	278	12464	0.0281523	0.175161	1.02855	0.872312	1	0.999999
chr6.52236941.T.C	rs763780	C	Protective	FCP	C	IL17F	594	Urinary calculus	genitourinary	386	12772	-0.0281242	0.174998	0.972268	0.87232	1	0.999999
chr6.52200448.A.G	rs13192246	G	Severity	CAV	A	-	610	Benign mammary dysplasias	genitourinary	114	11965	-0.0238364	0.148328	0.976445	0.872329	1	0.999999
chr8.37849759.C.T	rs138763430	T	Severity	CAV	T	BRF2	261.4	Vitamin D deficiency	endocrine/metabolic	2388	9164	-0.0647892	0.403195	0.937265	0.872338	1	0.999999
chr17.9267091.C.T	rs34761447	C	Severity	CAV	T	STX8	355.1	Chronic pain syndrome	neurological	104	12234	-0.0401203	0.249676	0.960674	0.872338	1	0.999999
chr9.78543197.A.G	rs7027911	A	Severity	CAV	A	-	740.1	Osteoarthritis; localized	musculoskeletal	860	11477	0.00843005	0.0524637	1.00847	0.872343	1	0.999999
chr15.60845514.G.A	rs17303202	A	Risk factor; Severity	CAV-FE	A	RORA	327.32	Obstructive sleep apnea	neurological	646	10903	0.0101622	0.0632447	1.01021	0.872345	1	0.999999
chr11.14893332.A.G	rs10741657	G	Severity	CAV	A	CYP2R1	605	Erectile dysfunction [ED]	genitourinary	499	11596	0.01171	0.0728817	1.01178	0.872352	1	0.999999
chr10.51197961.C.A	rs7897633	A	Severity in European-Americans	CAV	C	PRKG1	242	Thyrotoxicosis with or without goiter	endocrine/metabolic	243	10068	-0.015109	0.0940475	0.985005	0.872366	1	0.999999
chr19.50259161.A.G	rs1651553	G	Severity	CAV	A	MYH14	687	Symptoms affecting skin	dermatologic	107	11027	-0.0244229	0.152028	0.975873	0.872371	1	0.999999
chr15.60845514.G.A	rs17303202	A	Risk factor; Severity	CAV-FE	A	RORA	564	Functional digestive disorders	digestive	346	10211	0.0136256	0.0848223	1.01372	0.872379	1	0.999999
chr9.87724615.A.G	rs3128509	A;G	Possible functional consequences	FCP + IP	A	CTSL	070.3	Viral hepatitis C	infectious diseases	609	10381	-0.00994802	0.0619333	0.990101	0.872389	1	0.999999
chr19.50379362.T.C	rs1405655	C	Severity	CAV-FE	C	NR1H2	496.3	Bronchiectasis	respiratory	123	10963	0.0220513	0.137284	1.0223	0.872389	1	0.999999
chr10.36988942.A.G	rs2091431	G	Severity	CAV	A	-	365	Glaucoma	sense organs	368	12118	0.013108	0.0816099	1.01319	0.872394	1	0.999999
chr4.5820150.T.C	rs3774881	T	Severity	CAV	C	CRMP1	465	Acute upper respiratory infections of multiple or unspecified sites	respiratory	745	10193	0.0131193	0.0816809	1.01321	0.872396	1	0.999999
chr9.133257521.T.TC	rs8176719	TC	Severity; Risk factor	CAV-FE	TC	ABO	426.92	Cardiac defibrillator in situ	circulatory system	101	10500	-0.0237321	0.147761	0.976547	0.8724	1	0.999999
chr15.90879313.T.C	rs8039305	C	Risk factor	CAV-FE	C	FURIN	411	Ischemic Heart Disease	circulatory system	1203	11149	0.0076186	0.0474363	1.00765	0.872403	1	0.999999
chr22.41925447.G.A	rs61756766	A	Severity	CAV	A	TNFRSF13C	426.7	Abnormal electrocardiogram [ECG] [EKG]	circulatory system	187	10523	-0.116411	0.72488	0.890109	0.872413	1	0.999999
chr6.32623820.T.C	rs9271609	T	Severity	CAV	C	HLA-DQA1	771.1	Swelling of limb	symptoms	190	12520	-0.0191333	0.119147	0.981049	0.87242	1	0.999999
chr2.181488719.A.C	rs2034831	C	Severity	CAV	C	ITGA4	375.1	Dry eyes	sense organs	351	11931	-0.0246872	0.153752	0.975615	0.872436	1	0.999999
chr14.74952741.A.G	rs2268616	G	Risk factor	CAV	G	PGF	395.2	Nonrheumatic aortic valve disorders	circulatory system	456	11658	-0.0384023	0.239216	0.962326	0.87246	1	0.999999
chr13.22495675.AG.A	rs10714879	A	Severity	CAV	AG	-	709	Diffuse diseases of connective tissue	dermatologic	160	10706	-0.0234105	0.145841	0.976861	0.872471	1	0.999999
chr17.49863303.C.T	rs77534576	T	Severity	CAV	T	-	798.1	Chronic fatigue syndrome	symptoms	156	10861	0.0524173	0.326588	1.05382	0.872487	1	0.999999
chr9.133257521.T.TC	rs8176719	TC	Severity; Risk factor	CAV-FE	TC	ABO	228.1	Hemangioma of skin and subcutaneous tissue	neoplasms	278	12438	0.0143226	0.089241	1.01443	0.872492	1	0.999999
chr19.50379362.T.C	rs1405655	C	Severity	CAV-FE	C	NR1H2	930	Allergic reaction to food	injuries & poisonings	424	10966	-0.0155255	0.0967406	0.984594	0.872499	1	0.999999
chr6.160731787.C.T	rs4252128	T	Potential functional effect on protein	FCP + IP	T	PLG	172.2	Other non-epithelial cancer of skin	neoplasms	429	12033	-0.0368717	0.229772	0.9638	0.87251	1	0.999999
chr2.195499753.A.C	rs73060484	C	Severity	CAV	C	-	350.1	Abnormal involuntary movements	neurological	214	11923	-0.0307703	0.191765	0.969698	0.87252	1	0.999999
chr6.160716758.G.A	rs4252187	A	Potential functional effect on protein	FCP + IP	A	PLG	253	Disorders of the pituitary gland and its hypothalamic control	endocrine/metabolic	164	11967	0.163037	1.0161	1.17708	0.872524	1	0.999999
chr21.41473456.A.G	rs17854725	G	Severity	CAV	A	TMPRSS2	362.2	Degeneration of macula and posterior pole of retina	sense organs	213	12042	-0.0161341	0.100555	0.983995	0.872526	1	0.999999
chr8.16932640.T.C	rs118072448	T	Severity	CAV	C	-	586.4	Stricture/obstruction of ureter	genitourinary	220	11479	-0.0286809	0.178765	0.971727	0.872535	1	0.999999
chr2.162267541.C.T	rs1990760	T	Risk factor; Severity	CAV	C	IFIH1	573.9	Abnormal serum enzyme levels	digestive	298	11660	0.013706	0.0854288	1.0138	0.872537	1	0.999999
chr17.15965007.C.T	rs8081547	T	Risk factor	FCP + IP	T	ADORA2B	593.1	Gross hematuria	genitourinary	121	10822	-0.0246093	0.153399	0.975691	0.872545	1	0.999999
chr5.77379593.G.A	rs7715119	A	Severity	CAV-FE	A	PDE8B	426	Cardiac conduction disorders	circulatory system	617	10476	-0.0161607	0.100743	0.983969	0.872554	1	0.999999
chr11.320836.C.T	rs34481144	T	Severity	CAV	T	IFITM3	564	Functional digestive disorders	digestive	336	9437	0.0130578	0.0814002	1.01314	0.872555	1	0.999999
chr1.20166359.C.T	rs72663004	T	Severity	CAV	T	PLA2G2C	401.1	Essential hypertension	circulatory system	3319	9461	-0.0102268	0.063757	0.989825	0.872563	1	0.999999
chr3.146517122.G.A	rs343320	A	Severity	CAV-FE	A	PLSCR1	610	Benign mammary dysplasias	genitourinary	115	12010	0.0381455	0.237876	1.03888	0.872598	1	0.999999
chr21.41473456.A.G	rs17854725	G	Severity	CAV	A	TMPRSS2	571	Chronic liver disease and cirrhosis	digestive	616	11543	0.0095613	0.0596253	1.00961	0.8726	1	0.999999
chr9.87724615.A.G	rs3128509	A;G	Possible functional consequences	FCP + IP	A	CTSL	454.1	Varicose veins of lower extremity	circulatory system	212	11392	0.0163373	0.101882	1.01647	0.872601	1	0.999999
chr22.22210343.A.T	rs5757427	T	Severity	CAV	A	IGLV10-54	687.4	Disturbance of skin sensation	dermatologic	176	6162	-0.0179154	0.111726	0.982244	0.872604	1	0.999999
chr2.162267541.C.T	rs1990760	T	Risk factor; Severity	CAV	C	IFIH1	585.1	Acute renal failure	genitourinary	277	11740	0.0144155	0.0899017	1.01452	0.872607	1	0.999999
chr5.159315942.T.G	rs3212227	T	Severity	FCP	G	IL12B	745	Pain in joint	musculoskeletal	1566	10122	-0.0077356	0.048244	0.992294	0.872611	1	0.999999
chr9.132278286.T.C	rs11243705	C	Severity	CAV	C	SETX	153.3	Malignant neoplasm of rectum, rectosigmoid junction, and anus	neoplasms	213	11914	0.0216716	0.13516	1.02191	0.872613	1	0.999999
chr1.35908500.C.T	rs2765013	C	Severity	CAV	T	AGO1	272.13	Mixed hyperlipidemia	endocrine/metabolic	835	8556	0.0142111	0.0886324	1.01431	0.872615	1	0.999999
chr8.97128242.T.C	rs7817272	C	Severity	CAV	C	CPQ	274	Gout and other crystal arthropathies	endocrine/metabolic	269	13011	-0.0182707	0.113954	0.981895	0.872618	1	0.999999
chr15.60902209.A.G	rs4774377	G	Risk factor	CAV-FE	G	RORA	287.3	Thrombocytopenia	hematopoietic	217	11873	-0.0156515	0.0976231	0.98447	0.872624	1	0.999999
chr2.162267541.C.T	rs1990760	T	Risk factor; Severity	CAV	C	IFIH1	599.9	Other abnormality of urination	genitourinary	179	10685	0.0177178	0.110541	1.01788	0.872659	1	0.999999
chr6.18015216.C.T	rs140247774	T	Severity	CAV	T	-	512.7	Shortness of breath	respiratory	1664	8962	-0.0134683	0.0840302	0.986622	0.872661	1	0.999999
chr1.155175305.G.A	rs7528026	A	Severity	CAV	A	TRIM46	401.1	Essential hypertension	circulatory system	3312	9437	-0.0193463	0.120707	0.98084	0.872665	1	0.999999
chr11.88824823.A.G	rs10831496	G	Severity	CAV-FE	G	GRM5	357	Inflammatory and toxic neuropathy	neurological	332	12596	0.0137982	0.0860927	1.01389	0.872667	1	0.999999
chr7.128938247.T.G	rs10488631	TCTA haplotype	Severity in European-Americans	CAV	G	IRF5	357	Inflammatory and toxic neuropathy	neurological	330	12538	-0.0128966	0.0804676	0.987186	0.872668	1	0.999999
chr14.35401887.C.T	rs696	CC genotype	Severity	CAV	T	NFKBIA	327.4	Insomnia	neurological	927	10881	0.00794942	0.0496002	1.00798	0.872669	1	0.999999
chr19.50379362.T.C	rs1405655	C	Severity	CAV-FE	C	NR1H2	291	Other specified nonpsychotic and/or transient mental disorders	mental disorders	100	12361	0.0243088	0.151674	1.02461	0.872669	1	0.999999
chr1.161544752.A.C	rs396991	C	Severity	CAV-FE	C	FCGR3A	165.1	Cancer of bronchus; lung	neoplasms	107	12396	0.023054	0.143869	1.02332	0.87269	1	0.999999
chr6.32623820.T.C	rs9271609	T	Severity	CAV	C	HLA-DQA1	495	Asthma	respiratory	1080	10957	-0.00822875	0.0513676	0.991805	0.872729	1	0.999999
chr1.87162490.C.T	rs10873821	C	Severity	CAV	T	LINC01140	722.1	Displacement of intervertebral disc	musculoskeletal	222	11582	0.0193069	0.120528	1.01949	0.872735	1	0.999999
chr21.41660268.A.T	rs2252109	A	Severity	CAV	T	-	530.1	Esophagitis, GERD and related diseases	digestive	1430	9860	0.00649247	0.0405328	1.00651	0.872741	1	0.999999
chr7.117642566.G.A	rs77010898	A	Severity	CAV	A	CFTR	429	Ill-defined descriptions and complications of heart disease	circulatory system	218	12155	0.117062	0.730843	1.12419	0.872744	1	0.999999
chr7.22548762.C.T	rs13227460	T	Severity	CAV	T	STEAP1B	454.1	Varicose veins of lower extremity	circulatory system	207	11232	0.0193173	0.120602	1.01951	0.872744	1	0.999999
chr9.21131628.G.C	rs12236000	G	Severity	CAV	C	-	760	Back pain	symptoms	1067	11193	0.0136996	0.0855307	1.01379	0.872745	1	0.999999
chr14.76832814.C.CT	rs34279101	CT	Severity	CAV	CT	LRRC74A	704	Diseases of hair and hair follicles	dermatologic	315	12132	0.0167284	0.104445	1.01687	0.872751	1	0.999999
chr21.41426103.C.A	rs17000900	A	Severity	CAV-FE	A	MX1	300.12	Agorophobia, social phobia, and panic disorder	mental disorders	100	9058	-0.0383048	0.239165	0.96242	0.872755	1	0.999999
chr14.55263686.C.T	rs10140801	T	Severity	CAV-FE	T	FBXO34-AS1	252	Disorders of parathyroid gland	endocrine/metabolic	196	11926	0.0173455	0.10831	1.0175	0.872765	1	0.999999
chr17.31410594.G.A	rs178840	G	Severity	CAV	A	RAB11FIP4	495	Asthma	respiratory	939	9656	-0.00856725	0.0534985	0.991469	0.872771	1	0.999999
chr19.50259161.A.G	rs1651553	G	Severity	CAV	A	MYH14	496.3	Bronchiectasis	respiratory	121	10809	0.0226706	0.141574	1.02293	0.872777	1	0.999999
chr6.160731787.C.T	rs4252128	T	Potential functional effect on protein	FCP + IP	T	PLG	426.2	Atrioventricular [AV] block	circulatory system	110	10507	-0.0697811	0.435774	0.932598	0.872777	1	0.999999
chr10.36988942.A.G	rs2091431	G	Severity	CAV	A	-	626.13	Irregular menstrual cycle	genitourinary	121	11440	0.0226034	0.141156	1.02286	0.872778	1	0.999999
chr5.77379593.G.A	rs7715119	A	Severity	CAV-FE	A	PDE8B	288.1	Decreased white blood cell count	hematopoietic	129	12124	-0.0332336	0.207573	0.967313	0.872798	1	0.999999
chr12.47844974.A.G	rs731236	AG and AA genotype	Severity	CAV	G	VDR	783	Fever of unknown origin	symptoms	165	12799	0.0182314	0.113885	1.0184	0.872813	1	0.999999
chr5.32750877.T.C	rs1173773	C	Protective	CAV	C	NPR3	395.6	Heart valve replaced	circulatory system	183	11694	0.0181553	0.113411	1.01832	0.872815	1	0.999999
chr21.41509390.C.G	rs12626358	G	Possible functional consequences	FCP + IP	G	TMPRSS2	427.12	Paroxysmal ventricular tachycardia	circulatory system	105	10287	0.0352896	0.220456	1.03592	0.872821	1	0.999999
chr17.63488670.G.A	rs4343	G	Severity; Risk factor	CAV	A	ACE	415.1	Acute pulmonary heart disease	circulatory system	113	13106	-0.0221704	0.138536	0.978074	0.872854	1	0.999999
chr10.8988345.A.T	rs71481792	A	Severity	CAV	T	-	454.1	Varicose veins of lower extremity	circulatory system	210	11364	0.018194	0.113699	1.01836	0.872866	1	0.999999
chr6.31153649.G.A	rs143334143	A	Severity; Risk factor	CAV-FE	A	CCHCR1	379.2	Disorders of vitreous body	sense organs	255	12094	0.0236227	0.147632	1.0239	0.872873	1	0.999999
chr14.74952741.A.G	rs2268616	G	Risk factor	CAV	G	PGF	256	Ovarian dysfunction	endocrine/metabolic	140	11890	-0.0691903	0.432443	0.933149	0.872882	1	0.999999
chr19.39248147.C.T	rs12979860	C	Severity (C allele)*Conflicting; Risk factor (T allele)*Conflicting	CAV	T	IFNL4	573.9	Abnormal serum enzyme levels	digestive	299	11717	-0.0141982	0.0887412	0.985902	0.872885	1	0.999999
chr11.126292948.C.T	rs8177374	T	Protective	CAV	T	TIRAP	714.1	Rheumatoid arthritis	musculoskeletal	160	12361	0.0256238	0.160157	1.02595	0.872888	1	0.999999
chr4.143999443.G.A	rs7683365	A	Risk factor	FCP + IP	A	GYPB	473.4	Voice disturbance	respiratory	198	8497	0.0177629	0.111031	1.01792	0.872896	1	0.999999
chr9.21206606.C.G	rs28368148	G	Severity	CAV-FE	G	IFNA10	261	Vitamin deficiency	endocrine/metabolic	2596	9143	-0.0257715	0.161099	0.974558	0.872902	1	0.999999
chr2.195519781.A.G	rs74417002	G	Severity	CAV	G	-	285.2	Anemia of chronic disease	hematopoietic	173	11205	0.0481312	0.300907	1.04931	0.872918	1	0.999999
chr2.196087686.G.A	rs2176724	A	Severity	CAV	A	-	473.4	Voice disturbance	respiratory	223	9798	-0.0239518	0.149763	0.976333	0.872935	1	0.999999
chr16.57636629.G.A	rs7499679	A	Severity	CAV	A	ADGRG1	687.4	Disturbance of skin sensation	dermatologic	304	11010	0.0159402	0.0996812	1.01607	0.87295	1	0.999999
chr3.157438240.A.G	rs1840680	AG genotype)	Protective	CAV	A	PTX3	296	Mood disorders	mental disorders	1685	9113	0.00611729	0.038256	1.00614	0.872957	1	0.999999
chr9.133251249.A.G	rs7849280	G	Protective	CAV	G	ABO	270	Disorders of protein plasma/amino-acid transport and metabolism	endocrine/metabolic	136	12815	0.0365069	0.228307	1.03718	0.872958	1	0.999999
chr7.107967457.C.T	rs2237698	T	Severity	CAV	T	LAMB1	627.3	Postmenopausal atrophic vaginitis	genitourinary	220	11569	-0.0217491	0.13602	0.978486	0.872963	1	0.999999
chr6.32623820.T.C	rs9271609	T	Severity	CAV	C	HLA-DQA1	427.22	Atrial flutter	circulatory system	157	10517	-0.0211212	0.132101	0.9791	0.872971	1	0.999999
chr11.71456403.G.T	rs12785878	G	Severity	CAV	G	NADSYN1	427.9	Palpitations	circulatory system	602	10521	0.010487	0.0655907	1.01054	0.872971	1	0.999999
chr9.78543197.A.G	rs7027911	A	Severity	CAV	A	-	411.3	Angina pectoris	circulatory system	193	11636	0.0168576	0.105442	1.017	0.872978	1	0.999999
chr21.41509390.C.G	rs12626358	G	Possible functional consequences	FCP + IP	G	TMPRSS2	698	Pruritus and related conditions	dermatologic	181	12628	-0.0273836	0.171284	0.972988	0.872981	1	0.999999
chr17.15965007.C.T	rs8081547	T	Risk factor	FCP + IP	T	ADORA2B	433	Cerebrovascular disease	circulatory system	466	11517	0.0128798	0.0805657	1.01296	0.872986	1	0.999999
chr17.27263807.T.C	rs60811869	C	Severity	CAV	C	-	285.21	Anemia in chronic kidney disease	hematopoietic	136	11171	-0.0557053	0.348482	0.945818	0.872998	1	0.999999
chr1.155197995.A.G	rs41264915	A	Severity	CAV-FE	G	THBS3	626.13	Irregular menstrual cycle	genitourinary	120	11572	-0.034614	0.216557	0.965978	0.873009	1	0.999999
chr6.52236941.T.C	rs763780	C	Protective	FCP	C	IL17F	368	Visual disturbances	sense organs	263	12610	0.0330745	0.206925	1.03363	0.873009	1	0.999999
chr13.102695866.A.G	rs599976	G	Severity	CAV-FE	G	METTL21C	564	Functional digestive disorders	digestive	347	10209	-0.0178137	0.111465	0.982344	0.873027	1	0.999999
chr15.100233816.G.A	rs143434383	A	Risk factor	CAV	A	ADAMTS17	694	Dyschromia and Vitiligo	dermatologic	391	10984	-0.0620145	0.388071	0.939869	0.873037	1	0.999999
chr19.35687796.G.A	rs77127536	A	Severity	CAV	A	TYMSP2	930	Allergic reaction to food	injuries & poisonings	421	10940	-0.0229242	0.143459	0.977337	0.873041	1	0.999999
chr19.52830722.G.A	rs10411226	G	Severity	CAV	G	ZNF28	165.1	Cancer of bronchus; lung	neoplasms	102	11128	-0.0259061	0.162131	0.974427	0.87305	1	0.999999
chr22.24011037.T.C	rs11090305	C	Severity	CAV	C	-	532	Dysphagia	digestive	214	10092	-0.0204279	0.127884	0.979779	0.873088	1	0.999999
chr11.1219991.G.T	rs35705950	T	Protective	CAV	T	MUC5B	278.1	Obesity	endocrine/metabolic	1135	10321	-0.0113035	0.0707676	0.98876	0.873096	1	0.999999
chr4.25613313.G.A	-	HLA-A*02:02	Protective	IP	A	HLA-A	601	Inflammatory diseases of prostate	genitourinary	117	11889	0.0286548	0.179406	1.02907	0.873101	1	0.999999
chr7.128938247.T.G	rs10488631	TCTA haplotype	Severity in European-Americans	CAV	G	IRF5	356	Hereditary and idiopathic peripheral neuropathy	neurological	127	12538	-0.0204781	0.128232	0.97973	0.87312	1	0.999999
chr14.55263686.C.T	rs10140801	T	Severity	CAV-FE	T	FBXO34-AS1	614.52	Vaginitis and vulvovaginitis	genitourinary	108	12887	0.0230711	0.144491	1.02334	0.87314	1	0.999999
chr2.112913801.G.T	rs3811046	T	Risk factor	CAV	G	IL37	512	Other symptoms of respiratory system	respiratory	2489	9131	-0.00591341	0.0370376	0.994104	0.873149	1	0.999999
chr5.21768177.G.A	-	HLA-A*02:02	Protective	IP	A	HLA-A	715	Other inflammatory spondylopathies	musculoskeletal	139	11650	0.0195008	0.122157	1.01969	0.873167	1	0.999999
chr11.784340.C.G	rs7104929	G	Severity	CAV-FE	G	-	569	Other disorders of intestine	digestive	227	12207	0.0157958	0.0989513	1.01592	0.873171	1	0.999999
chr11.320836.C.T	rs34481144	T	Severity	CAV	T	IFITM3	561	Symptoms involving digestive system	digestive	797	9437	-0.00857142	0.0536978	0.991465	0.873178	1	0.999999
chr11.1219991.G.T	rs35705950	T	Protective	CAV	T	MUC5B	479	Other upper respiratory disease	respiratory	370	9622	0.0190875	0.119594	1.01927	0.873194	1	0.999999
chr1.161509955.A.G	rs1801274	G	Severity	CAV	G	FCGR2A	429.3	Symptoms involving cardiovascular system	circulatory system	145	11643	-0.0192733	0.120764	0.980911	0.873201	1	0.999999
chr19.31533051.C.A	rs8105499	C	Severity	CAV	A	LINC02841	433	Cerebrovascular disease	circulatory system	480	12062	0.0115492	0.072372	1.01162	0.873211	1	0.999999
chr11.611919.C.G	rs702966	C	Severity in African-Americans	CAV	G	PHRF1	070.2	Viral hepatitis B	infectious diseases	100	10623	0.0250873	0.157238	1.0254	0.873235	1	0.999999
chr14.80203237.T.C	rs225014	C	Severity	CAV	C	DIO2	459.9	Circulatory disease NEC	circulatory system	160	12284	-0.0185885	0.116512	0.981583	0.873242	1	0.999999
chr6.31575324.G.A	rs361525	G	Severity	CAV-FE	A	TNF	564	Functional digestive disorders	digestive	347	10232	0.0255786	0.160348	1.02591	0.87326	1	0.999999
chr4.166008836.A.T	rs17047200	TT genotype	Severity (TT genotype)*Conflicting; Risk factor (AA genotype)*Conflicting	CAV	T	TLL1	270	Disorders of protein plasma/amino-acid transport and metabolism	endocrine/metabolic	135	12515	0.0317807	0.199245	1.03229	0.873271	1	0.999999
chr7.117559590.ATCT.A	rs113993960	A	Severity	CAV	A	CFTR	433	Cerebrovascular disease	circulatory system	494	12373	0.0500035	0.313492	1.05127	0.873271	1	0.999999
chr5.77379593.G.A	rs7715119	A	Severity	CAV-FE	A	PDE8B	619	Noninflammatory female genital disorders	genitourinary	252	12565	0.0229721	0.144025	1.02324	0.873275	1	0.999999
chr1.90742957.A.C	rs2166172	C	Severity	CAV-FE	C	-	735	Acquired foot deformities	musculoskeletal	156	12546	-0.0189942	0.119087	0.981185	0.873275	1	0.999999
chrX.15589409.C.T	rs148771870	T	interindividual clinical variability; may destabilize ACE2 protein structure	CAV-FE	T	ACE2	599.5	Frequency of urination and polyuria	genitourinary	769	10739	0.167656	1.05114	1.18253	0.873276	1	0.999999
chr6.105878879.T.A	rs9386484	T	Severity	CAV	A	-	270	Disorders of protein plasma/amino-acid transport and metabolism	endocrine/metabolic	112	10582	0.0271248	0.170075	1.0275	0.873285	1	0.999999
chr22.24011037.T.C	rs11090305	C	Severity	CAV	C	-	242	Thyrotoxicosis with or without goiter	endocrine/metabolic	230	9387	0.0193125	0.121105	1.0195	0.873299	1	0.999999
chr2.60480453.A.G	rs1123573	A	Severity	CAV-FE	G	BCL11A	276	Disorders of fluid, electrolyte, and acid-base balance	endocrine/metabolic	627	12119	0.00986444	0.0618579	1.00991	0.873299	1	0.999999
chr17.45422978.G.C	rs1230082	G	Severity	CAV	G	ARHGAP27	426.9	Cardiac pacemaker/device in situ	circulatory system	334	10423	0.014483	0.0908219	1.01459	0.873302	1	0.999999
chr4.186082920.C.T	rs3775291	T	Risk factor; Severity	CAV-FE	T	TLR3	426	Cardiac conduction disorders	circulatory system	618	10507	0.010979	0.0688533	1.01104	0.873311	1	0.999999
chr4.69615987.C.T	rs7688383	T	Loss of smell and taste	CAV	T	UGT2A1	275.6	Hypercalcemia	endocrine/metabolic	187	12509	-0.0171444	0.10752	0.983002	0.873312	1	0.999999
chr22.19963748.G.A	rs4680	A	Risk factor	FCP	A	COMT	369	Infection of the eye	sense organs	192	11972	-0.016555	0.103829	0.983581	0.873318	1	0.999999
chr3.146517122.G.A	rs343320	A	Severity	CAV-FE	A	PLSCR1	379	Other disorders of eye	sense organs	287	11978	0.0238815	0.149813	1.02417	0.873347	1	0.999999
chr9.78543197.A.G	rs7027911	A	Severity	CAV	A	-	257	Testicular dysfunction	endocrine/metabolic	280	11941	-0.0139216	0.0873414	0.986175	0.87336	1	0.999999
chr9.78543197.A.G	rs7027911	A	Severity	CAV	A	-	257.1	Testicular hypofunction	endocrine/metabolic	280	11941	-0.0139216	0.0873414	0.986175	0.87336	1	0.999999
chr11.34482745.G.A	rs61882275	G	Severity	CAV	A	ELF5	722	Intervertebral disc disorders	musculoskeletal	414	11533	-0.0116799	0.0732775	0.988388	0.87336	1	0.999999
chr6.31153649.G.A	rs143334143	A	Severity; Risk factor	CAV-FE	A	CCHCR1	290	Delirium dementia and amnestic and other cognitive disorders	mental disorders	125	12363	0.0339255	0.212851	1.03451	0.873365	1	0.999999
chr17.42362183.A.G	rs744166	G	Risk factor; Severity	CAV	G	STAT3	599.3	Dysuria	genitourinary	318	10730	0.013268	0.0832558	1.01336	0.873382	1	0.999999
chr1.161544752.A.C	rs396991	C	Severity	CAV-FE	C	FCGR3A	071.1	HIV infection, symptomatic	infectious diseases	514	9945	-0.0113728	0.0713705	0.988692	0.873394	1	0.999999
chr6.52200448.A.G	rs13192246	G	Severity	CAV	A	-	289	Other diseases of blood and blood-forming organs	hematopoietic	145	12019	0.0209501	0.131492	1.02117	0.873412	1	0.999999
chr5.157106730.T.C	rs35960726	C	Severity	CAV	C	HAVCR2	592	Cystitis and urethritis	genitourinary	162	11687	-0.161865	1.01598	0.850556	0.873418	1	0.999999
chr1.169597075.C.T	rs6127	T	Severity in males	CAV	C	SELP	599	Other symptoms/disorders or the urinary system	genitourinary	1250	10733	0.00699024	0.0438775	1.00701	0.873423	1	0.999999
chr12.8608014.A.G	rs11613792	A	Severity	CAV	G	AICDA	745	Pain in joint	musculoskeletal	1479	9436	-0.00929668	0.0583564	0.990746	0.873426	1	0.999999
chr6.147217556.A.G	rs116898161	G	Severity	CAV	G	STXBP5	300.11	Generalized anxiety disorder	mental disorders	262	9112	0.0363376	0.228101	1.03701	0.873429	1	0.999999
chr4.44416575.T.C	rs35540967	C	Severity	CAV	C	KCTD8	772.3	Muscle weakness	symptoms	104	12747	-0.0403538	0.253314	0.96045	0.87343	1	0.999999
chr5.77379593.G.A	rs7715119	A	Severity	CAV-FE	A	PDE8B	790.6	Other abnormal blood chemistry	symptoms	954	11314	-0.0126121	0.0791716	0.987467	0.873432	1	0.999999
chr7.128938247.T.G	rs10488631	TCTA haplotype	Severity in European-Americans	CAV	G	IRF5	338.1	Acute pain	neurological	174	11172	0.0174641	0.109633	1.01762	0.873436	1	0.999999
chr4.71762286.C.T	rs113574864	T	Severity	CAV	T	GC	172.1	Melanomas of skin, dx or hx	neoplasms	110	12016	0.0477457	0.299732	1.0489	0.873437	1	0.999999
chr9.21206606.C.G	rs28368148	G	Severity	CAV-FE	G	IFNA10	279.1	Immunity deficiency	endocrine/metabolic	110	12593	-0.114336	0.717774	0.891958	0.873439	1	0.999999
chr2.162044379.C.T	rs3788979	T	Risk factor	CAV	T	DPP4	429	Ill-defined descriptions and complications of heart disease	circulatory system	218	11842	0.0251514	0.157898	1.02547	0.873441	1	0.999999
chr10.51197961.C.A	rs7897633	A	Severity in European-Americans	CAV	C	PRKG1	577	Diseases of pancreas	digestive	152	13140	0.0185789	0.116641	1.01875	0.873446	1	0.999999
chr6.105878879.T.A	rs9386484	T	Severity	CAV	A	-	250.25	Diabetes type 2 with peripheral circulatory disorders	endocrine/metabolic	108	8670	-0.0275095	0.172713	0.972865	0.873449	1	0.999999
chr6.45737076.T.A	rs16873740	A	Severity	CAV	A	-	601	Inflammatory diseases of prostate	genitourinary	118	11866	-0.0316288	0.19858	0.968866	0.873452	1	0.999999
chrX.15599938.A.G	rs2106809	G	Severity	CAV	G	ACE2	696.4	Psoriasis	dermatologic	310	10805	0.0179088	0.112444	1.01807	0.873457	1	0.999999
chr11.784340.C.G	rs7104929	G	Severity	CAV-FE	G	-	599.9	Other abnormality of urination	genitourinary	178	10609	0.0178391	0.112016	1.018	0.873468	1	0.999999
chr10.43519603.G.T	rs10793436	G	Severity	CAV	T	-	249	Secondary diabetes mellitus	endocrine/metabolic	151	9585	0.01963	0.123265	1.01982	0.873472	1	0.999999
chr5.174562335.T.A	rs2220543	T	Severity	CAV	A	SUMO2P6	695.3	Rosacea	dermatologic	152	10958	0.0208023	0.130633	1.02102	0.873478	1	0.999999
chr5.174562335.T.A	rs2220543	T	Severity	CAV	A	SUMO2P6	427.2	Atrial fibrillation and flutter	circulatory system	720	10461	-0.010677	0.0670493	0.98938	0.873478	1	0.999999
chr6.12216733.A.G	rs10755709	A	Severity	CAV	G	-	473.4	Voice disturbance	respiratory	221	9309	0.0163872	0.102907	1.01652	0.873478	1	0.999999
chr13.73984368.C.T	rs12871414	C	Severity	CAV	T	KLF12	300.1	Anxiety disorder	mental disorders	1530	8916	0.00731549	0.04594	1.00734	0.87348	1	0.999999
chr5.174562335.T.A	rs2220543	T	Severity	CAV	A	SUMO2P6	427.8	Sinoatrial node dysfunction (Bradycardia)	circulatory system	124	10461	-0.0242077	0.152022	0.976083	0.873481	1	0.999999
chr16.3500977.C.G	rs2301762	G	Severity	CAV	G	CLUAP1	694	Dyschromia and Vitiligo	dermatologic	389	10911	-0.0277087	0.174014	0.972672	0.873486	1	0.999999
chr11.71456403.G.T	rs12785878	G	Severity	CAV	G	NADSYN1	585	Renal failure	genitourinary	660	11803	-0.0102886	0.0646161	0.989764	0.873491	1	0.999999
chr6.147217556.A.G	rs116898161	G	Severity	CAV	G	STXBP5	599.3	Dysuria	genitourinary	318	10727	-0.0361243	0.226876	0.96452	0.873492	1	0.999999
chr22.24011037.T.C	rs11090305	C	Severity	CAV	C	-	577	Diseases of pancreas	digestive	145	12259	-0.0245405	0.154125	0.975758	0.873492	1	0.999999
chr14.35401887.C.T	rs696	CC genotype	Severity	CAV	T	NFKBIA	418	Nonspecific chest pain	circulatory system	775	11508	0.00856803	0.0538133	1.0086	0.873497	1	0.999999
chr4.67964168.T.A	rs720009	A	Possible functional consequences	FCP + IP	A	TMPRSS11A	473	Diseases of the larynx and vocal cords	respiratory	274	9800	0.0503676	0.31639	1.05166	0.873515	1	0.999999
chr5.159315942.T.G	rs3212227	T	Severity	FCP	G	IL12B	289	Other diseases of blood and blood-forming organs	hematopoietic	146	12151	0.0229638	0.144265	1.02323	0.873529	1	0.999999
chr3.101705614.T.C	rs11919389	C	Risk factor	CAV	C	PDCL3P4	573	Other disorders of liver	digestive	105	11689	-0.0235316	0.147834	0.976743	0.873531	1	0.999999
chr22.19963748.G.A	rs4680	A	Risk factor	FCP	A	COMT	216.1	Screening for malignant neoplasms of the skin	neoplasms	242	11296	0.0147638	0.0927525	1.01487	0.873532	1	0.999999
chr19.39248147.C.T	rs12979860	C	Severity (C allele)*Conflicting; Risk factor (T allele)*Conflicting	CAV	T	IFNL4	452.2	Deep vein thrombosis [DVT]	circulatory system	173	11660	0.0185863	0.116772	1.01876	0.873538	1	0.999999
chr5.174562335.T.A	rs2220543	T	Severity	CAV	A	SUMO2P6	296.22	Major depressive disorder	mental disorders	1463	9070	-0.00719516	0.0452075	0.992831	0.873544	1	0.999999
chr10.51197961.C.A	rs7897633	A	Severity in European-Americans	CAV	C	PRKG1	427.12	Paroxysmal ventricular tachycardia	circulatory system	105	10498	0.0225978	0.142007	1.02286	0.873565	1	0.999999
chr12.47902438.G.T	rs11574024	T	Severity	CAV	T	VDR	356	Hereditary and idiopathic peripheral neuropathy	neurological	127	12529	-0.0384542	0.241652	0.962276	0.873566	1	0.999999
chr9.81442264.TCAG.T	rs1826292621	T	Severity	CAV	T	-	272.11	Hypercholesterolemia	endocrine/metabolic	1626	8573	0.0119855	0.0753256	1.01206	0.873578	1	0.999999
chr10.104263031.C.A	rs4925	A	Protective for neurological complications of long COVID	CAV	A	GSTO1	327.41	Organic or persistent insomnia	neurological	184	10912	-0.0181761	0.114239	0.981988	0.873586	1	0.999999
chr20.50172836.A.G	rs6122883	G	Severity	CAV-FE	G	LINC01273	270	Disorders of protein plasma/amino-acid transport and metabolism	endocrine/metabolic	134	12645	0.0209679	0.131793	1.02119	0.873593	1	0.999999
chr6.52236941.T.C	rs763780	C	Protective	FCP	C	IL17F	250	Diabetes mellitus	endocrine/metabolic	1288	10597	-0.0163506	0.102774	0.983782	0.873596	1	0.999999
chr5.131995059.C.T	rs56162149	T	Severity	CAV-FE	T	ACSL6	289.4	Lymphadenitis	hematopoietic	145	12081	-0.023448	0.147398	0.976825	0.873607	1	0.999999
chr5.132485305.G.A	rs17622656	A	Risk factor	FCP + IP	A	IRF1	586	Other disorders of the kidney and ureters	genitourinary	457	11717	-0.0115828	0.0728155	0.988484	0.873613	1	0.999999
chr2.113129630.T.C	rs419598	C	Risk factor	CAV	C	IL1RN	296.1	Bipolar	mental disorders	227	9051	0.0169247	0.106405	1.01707	0.873622	1	0.999999
chr21.41509390.C.G	rs12626358	G	Possible functional consequences	FCP + IP	G	TMPRSS2	427.1	Paroxysmal tachycardia, unspecified	circulatory system	247	10287	0.023338	0.146731	1.02361	0.873627	1	0.999999
chr17.15965007.C.T	rs8081547	T	Risk factor	FCP + IP	T	ADORA2B	300.4	Dysthymic disorder	mental disorders	100	8415	0.0264538	0.16634	1.02681	0.873642	1	0.999999
chr10.98166813.G.T	rs10786398	T	Severity	CAV	T	R3HCC1L	261.4	Vitamin D deficiency	endocrine/metabolic	2363	9044	-0.00589943	0.0370961	0.994118	0.873644	1	0.999999
chr4.111691870.C.T	rs112641600	C	Severity	CAV	T	-	790.6	Other abnormal blood chemistry	symptoms	948	11219	0.0148748	0.0935353	1.01499	0.873646	1	0.999999
chr5.123497022.T.C	rs62377777	T	Severity	CAV	C	-	269	Proteinuria	endocrine/metabolic	261	12775	-0.0166625	0.104784	0.983476	0.873655	1	0.999999
chr2.196087686.G.A	rs2176724	A	Severity	CAV	A	-	452.2	Deep vein thrombosis [DVT]	circulatory system	173	11643	-0.0275962	0.173544	0.972781	0.873656	1	0.999999
chr17.9267091.C.T	rs34761447	C	Severity	CAV	T	STX8	327	Sleep disorders	neurological	1116	10707	0.012626	0.0794007	1.01271	0.873657	1	0.999999
chr2.113129630.T.C	rs419598	C	Risk factor	CAV	C	IL1RN	285	Other anemias	hematopoietic	902	11137	0.00886284	0.0557402	1.0089	0.873667	1	0.999999
chr17.45714244.T.C	rs113661667	C	Risk factor	CAV-FE	C	LINC02210-CRHR1	733	Other disorders of bone and cartilage	musculoskeletal	731	11447	-0.0109252	0.0687115	0.989134	0.873668	1	0.999999
chr11.1219991.G.T	rs35705950	T	Protective	CAV	T	MUC5B	327.41	Organic or persistent insomnia	neurological	183	10698	0.02671	0.168009	1.02707	0.873685	1	0.999999
chr10.89010241.T.C	rs982764	T	Severity	CAV-FE	C	FAS	340	Migraine	neurological	451	12154	0.0119774	0.0753397	1.01205	0.873686	1	0.999999
chr21.41465040.G.A	rs17001042	A	Possible functional consequences	FCP + IP	A	TMPRSS2	442.11	Abdominal aortic aneurysm	circulatory system	301	11905	0.164631	1.03559	1.17896	0.87369	1	0.999999
chr6.18015216.C.T	rs140247774	T	Severity	CAV	T	-	771.1	Swelling of limb	symptoms	187	12309	-0.0355481	0.223616	0.965076	0.873693	1	0.999999
chr1.87162490.C.T	rs10873821	C	Severity	CAV	T	LINC01140	351	Other peripheral nerve disorders	neurological	280	12441	0.016941	0.106576	1.01709	0.873703	1	0.999999
chr4.68840276.G.A	rs115162070	G	Severity	CAV	A	-	257	Testicular dysfunction	endocrine/metabolic	278	11786	-0.0269569	0.169637	0.973403	0.87374	1	0.999999
chr4.68840276.G.A	rs115162070	G	Severity	CAV	A	-	257.1	Testicular hypofunction	endocrine/metabolic	278	11786	-0.0269569	0.169637	0.973403	0.87374	1	0.999999
chr3.146517122.G.A	rs343320	A	Severity	CAV-FE	A	PLSCR1	785	Abdominal pain	symptoms	1008	10703	0.0132249	0.0832251	1.01331	0.873744	1	0.999999
chr10.52771482.G.A	rs5030737	A	Potential functional effect on protein	FCP + IP	A	MBL2	427.8	Sinoatrial node dysfunction (Bradycardia)	circulatory system	124	10508	0.0382778	0.240896	1.03902	0.873749	1	0.999999
chr6.158608455.C.T	rs117665206	T	Severity	CAV	T	TMEM181	599.2	Retention of urine	genitourinary	171	10738	-0.113831	0.7164	0.892409	0.873754	1	0.999999
chr4.106022043.T.C	rs11729561	T	Severity	CAV	C	-	765	Cervical radiculitis	symptoms	281	11416	-0.023612	0.14864	0.976665	0.873784	1	0.999999
chr3.149000300.G.T	rs76488148	T	Severity	CAV	T	GYG1	327.32	Obstructive sleep apnea	neurological	642	10852	-0.0184614	0.116223	0.981708	0.873792	1	0.999999
chr6.45737076.T.A	rs16873740	A	Severity	CAV	A	-	447	Other disorders of arteries and arterioles	circulatory system	159	11870	-0.0270159	0.170092	0.973346	0.873802	1	0.999999
chr9.87725456.A.T	rs56952354	A;T	Possible functional consequences	FCP + IP	T	CTSL	396	Abnormal heart sounds	circulatory system	197	11728	0.0618907	0.389686	1.06385	0.873809	1	0.999999
chr22.41925447.G.A	rs61756766	A	Severity	CAV	A	TNFRSF13C	426.2	Atrioventricular [AV] block	circulatory system	110	10523	0.120188	0.756753	1.12771	0.87381	1	0.999999
chr1.230710048.A.G	rs699	G	Severity	CAV	G	AGT	704.1	Alopecia	dermatologic	253	12250	-0.0146845	0.0924786	0.985423	0.873836	1	0.999999
chr7.54580201.A.C	rs622568	C	Severity; Risk factor	CAV-FE	C	-	425.1	Primary/intrinsic cardiomyopathies	circulatory system	200	12933	0.0228627	0.143989	1.02313	0.873841	1	0.999999
chr3.126118894.C.T	rs1868132	T	Severity	CAV	T	ALDH1L1	340.1	Migrain with aura	neurological	103	12206	-0.0396942	0.250001	0.961083	0.873845	1	0.999999
chr4.69615987.C.T	rs7688383	T	Loss of smell and taste	CAV	T	UGT2A1	369.5	Conjunctivitis, infectious	sense organs	166	11705	-0.0181243	0.1142	0.982039	0.8739	1	0.999999
chr12.57108399.C.T	rs324011	T	Risk factor; Severity	CAV	T	STAT6	289	Other diseases of blood and blood-forming organs	hematopoietic	145	12059	-0.0197395	0.124383	0.980454	0.873905	1	0.999999
chr10.104263031.C.A	rs4925	A	Protective for neurological complications of long COVID	CAV	A	GSTO1	790.6	Other abnormal blood chemistry	symptoms	957	11354	0.00821301	0.0517611	1.00825	0.873928	1	0.999999
chr21.41509390.C.G	rs12626358	G	Possible functional consequences	FCP + IP	G	TMPRSS2	255	Disorders of adrenal glands	endocrine/metabolic	170	11741	0.027681	0.174474	1.02807	0.873941	1	0.999999
chr17.8109899.C.T	rs151256885	T	Severity	CAV	T	ALOXE3	433.3	Cerebral ischemia	circulatory system	162	12444	-0.0942692	0.594211	0.910038	0.873948	1	0.999999
chr5.157106730.T.C	rs35960726	C	Severity	CAV	C	HAVCR2	476	Allergic rhinitis	respiratory	974	9797	0.0615875	0.388261	1.06352	0.873965	1	0.999999
chr11.2872637.A.G	rs10766439	A	Severity	CAV	A	-	706.1	Acne	dermatologic	215	11510	-0.0166999	0.105285	0.983439	0.87397	1	0.999999
chr6.18015216.C.T	rs140247774	T	Severity	CAV	T	-	338.1	Acute pain	neurological	172	11028	-0.0365052	0.230154	0.964153	0.873975	1	0.999999
chr21.41509390.C.G	rs12626358	G	Possible functional consequences	FCP + IP	G	TMPRSS2	228.1	Hemangioma of skin and subcutaneous tissue	neoplasms	276	12209	0.0219093	0.138154	1.02215	0.873995	1	0.999999
chr6.105878879.T.A	rs9386484	T	Severity	CAV	A	-	250	Diabetes mellitus	endocrine/metabolic	1106	8670	0.00920913	0.0580707	1.00925	0.873996	1	0.999999
chr11.1219991.G.T	rs35705950	T	Protective	CAV	T	MUC5B	743	Osteoporosis, osteopenia and pathological fracture	musculoskeletal	942	11565	-0.0129262	0.0815164	0.987157	0.874006	1	0.999999
chr3.146517122.G.A	rs343320	A	Severity	CAV-FE	A	PLSCR1	198	Secondary malignant neoplasm	neoplasms	194	12043	-0.0295316	0.186249	0.9709	0.874016	1	0.999999
chr1.31151182.G.C	rs12083278	C	Severity	CAV	G	-	197	Chemotherapy	neoplasms	386	10905	0.0122594	0.0773267	1.01233	0.874031	1	0.999999
chr7.22548762.C.T	rs13227460	T	Severity	CAV	T	STEAP1B	724.1	Disorders of sacrum	musculoskeletal	121	11193	0.024903	0.157084	1.02522	0.874037	1	0.999999
chr2.127137039.A.G	rs744373	G	Severity	CAV	G	-	270.3	Disorders of plasma protein metabolism	endocrine/metabolic	105	12806	-0.0245056	0.154586	0.975792	0.874044	1	0.999999
chr7.128938247.T.G	rs10488631	TCTA haplotype	Severity in European-Americans	CAV	G	IRF5	289.4	Lymphadenitis	hematopoietic	148	12107	-0.0187678	0.118407	0.981407	0.874061	1	0.999999
chr1.244873270.T.C	rs12130553	C	Severity	CAV	C	-	433.21	Cerebral artery occlusion, with cerebral infarction	circulatory system	127	10190	0.020639	0.130216	1.02085	0.874064	1	0.999999
chr10.52771466.C.T	rs1800451	T	Potential functional effect on protein	FCP + IP	T	MBL2	250.25	Diabetes type 2 with peripheral circulatory disorders	endocrine/metabolic	129	10587	-0.0721149	0.455029	0.930424	0.874075	1	0.999999
chr7.117587778.G.T	rs113993959	T	Severity	CAV	T	CFTR	790.6	Other abnormal blood chemistry	symptoms	957	11359	-0.166623	1.05144	0.846519	0.874086	1	0.999999
chr13.23084699.A.G	rs1984162	G	Severity	CAV	G	-	789	Nausea and vomiting	symptoms	273	12553	-0.0155735	0.0982971	0.984547	0.874116	1	0.999999
chr3.149000300.G.T	rs76488148	T	Severity	CAV	T	GYG1	296.22	Major depressive disorder	mental disorders	1465	9065	0.0126622	0.0799225	1.01274	0.874117	1	0.999999
chr2.112913801.G.T	rs3811046	T	Risk factor	CAV	G	IL37	565	Anal and rectal conditions	digestive	394	12350	0.0126533	0.079872	1.01273	0.874127	1	0.999999
chr7.54580201.A.C	rs622568	C	Severity; Risk factor	CAV-FE	C	-	715.1	Sacroiliitis NEC	musculoskeletal	111	12344	-0.0310298	0.195885	0.969447	0.874135	1	0.999999
chr1.205208489.G.A	rs11240388	G	Severity	CAV-FE	G	DSTYK	735	Acquired foot deformities	musculoskeletal	157	12629	-0.0184032	0.116179	0.981765	0.874139	1	0.999999
chr15.34253720.A.G	rs2705343	G	Severity	CAV-FE	G	SLC12A6	939	Atopic/contact dermatitis due to other or unspecified	dermatologic	588	10571	0.0123014	0.0776672	1.01238	0.874152	1	0.999999
chr3.61768231.T.A	rs672699	A	Severity	CAV	T	PTPRG	745	Pain in joint	musculoskeletal	1559	10105	0.0074881	0.0472778	1.00752	0.874153	1	0.999999
chr3.61768231.T.A	rs672699	A	Severity	CAV	T	PTPRG	317	Alcohol-related disorders	mental disorders	179	11859	-0.0211708	0.133675	0.979052	0.874162	1	0.999999
chr7.117587778.G.T	rs113993959	T	Severity	CAV	T	CFTR	296	Mood disorders	mental disorders	1685	9121	-0.123115	0.77738	0.884162	0.874164	1	0.999999
chr20.50172836.A.G	rs6122883	G	Severity	CAV-FE	G	LINC01273	256	Ovarian dysfunction	endocrine/metabolic	137	11817	-0.0217784	0.137528	0.978457	0.874176	1	0.999999
chr7.117642566.G.A	rs77010898	A	Severity	CAV	A	CFTR	696.42	Psoriatic arthropathy	dermatologic	101	10798	0.16159	1.02043	1.17538	0.874177	1	0.999999
chr11.126292948.C.T	rs8177374	T	Protective	CAV	T	TIRAP	288	Diseases of white blood cells	hematopoietic	110	12175	-0.0312901	0.197607	0.969194	0.874185	1	0.999999
chr16.3500977.C.G	rs2301762	G	Severity	CAV	G	CLUAP1	386.9	Dizziness and giddiness (Light-headedness and vertigo)	sense organs	553	11922	-0.0236352	0.149267	0.976642	0.874188	1	0.999999
chr1.169597075.C.T	rs6127	T	Severity in males	CAV	C	SELP	475	Chronic sinusitis	respiratory	638	9808	0.00924782	0.0584054	1.00929	0.87419	1	0.999999
chr3.126118894.C.T	rs1868132	T	Severity	CAV	T	ALDH1L1	350.2	Abnormality of gait	neurological	588	11953	0.0170015	0.107382	1.01715	0.874199	1	0.999999
chr9.133257521.T.TC	rs8176719	TC	Severity; Risk factor	CAV-FE	TC	ABO	279.1	Immunity deficiency	endocrine/metabolic	111	12616	-0.0222258	0.140385	0.978019	0.874205	1	0.999999
chr21.41473715.C.A	rs2298661	A	Protective	CAV-FE	A	TMPRSS2	550.5	Ventral hernia	digestive	135	12510	-0.0261575	0.165224	0.974182	0.874208	1	0.999999
chr22.41925447.G.A	rs61756766	A	Severity	CAV	A	TNFRSF13C	535	Gastritis and duodenitis	digestive	126	12887	0.114138	0.721002	1.12091	0.874217	1	0.999999
chr2.60480453.A.G	rs1123573	A	Severity	CAV-FE	G	BCL11A	280.1	Iron deficiency anemias, unspecified or not due to blood loss	hematopoietic	360	11212	-0.0127094	0.0803053	0.987371	0.874249	1	0.999999
chr1.46309111.A.G	rs41292543	G	Severity	CAV-FE	G	UQCRH	512.7	Shortness of breath	respiratory	1687	9135	-0.00997869	0.0630545	0.990071	0.874256	1	0.999999
chr9.3320390.C.A	rs72699049	A	Severity	CAV	A	RFX3	611.1	Abnormal mammogram	genitourinary	219	12069	0.0393419	0.248603	1.04013	0.874258	1	0.999999
chr14.72467521.C.T	rs12587980	T	Severity	CAV	T	RGS6	593	Hematuria	genitourinary	289	11645	0.0142225	0.089876	1.01432	0.874263	1	0.999999
chr2.195994321.C.T	rs191631470	T	Severity	CAV	T	DNAH7	433.1	Occlusion and stenosis of precerebral arteries	circulatory system	226	12394	-0.115372	0.729133	0.891035	0.874275	1	0.999999
chr1.169597075.C.T	rs6127	T	Severity in males	CAV	C	SELP	374	Other disorders of eyelids	sense organs	117	11967	-0.0212257	0.134165	0.978998	0.874294	1	0.999999
chr4.107694523.TG.T	rs70947091	T	Severity	CAV-FE	T	PAPSS1	174.11	Malignant neoplasm of female breast	neoplasms	419	12212	-0.0127242	0.0804388	0.987356	0.874311	1	0.999999
chr17.34252769.A.G	rs1024611	G	Risk factor	CAV	G	CCL2	318	Tobacco use disorder	mental disorders	703	11889	-0.00984275	0.0622271	0.990206	0.874319	1	0.999999
chr1.154454494.A.C	rs2228145	A	Risk factor	CAV	C	IL6R	930	Allergic reaction to food	injuries & poisonings	419	10938	0.0148493	0.0938886	1.01496	0.874332	1	0.999999
chr2.195499753.A.C	rs73060484	C	Severity	CAV	C	-	561	Symptoms involving digestive system	digestive	839	10181	-0.0160071	0.101211	0.98412	0.874334	1	0.999999
chr6.147217556.A.G	rs116898161	G	Severity	CAV	G	STXBP5	252.1	Hyperparathyroidism	endocrine/metabolic	170	11970	-0.0517044	0.32696	0.94961	0.874349	1	0.999999
chrX.15586459.TAAATC.T	rs755766792	T	Severity	CAV	T	ACE2	702	Degenerative skin conditions and other dermatoses	dermatologic	592	11684	0.164391	1.03964	1.17868	0.87436	1	0.999999
chr6.30887474.G.A	rs4618569	AG genotype	Severity	CAV	A	DDR1	427.8	Sinoatrial node dysfunction (Bradycardia)	circulatory system	124	10521	0.0254234	0.160798	1.02575	0.874372	1	0.999999
chr19.24134099.G.A	rs10407383	A	Severity	CAV-FE	A	ZNF254	395.2	Nonrheumatic aortic valve disorders	circulatory system	456	11712	-0.0150687	0.0953157	0.985044	0.874384	1	0.999999
chr5.159315942.T.G	rs3212227	T	Severity	FCP	G	IL12B	728.7	Fasciitis	musculoskeletal	132	10993	0.0242094	0.153139	1.0245	0.874387	1	0.999999
chr9.3320390.C.A	rs72699049	A	Severity	CAV	A	RFX3	564.1	Irritable Bowel Syndrome	digestive	198	10185	0.0421079	0.266381	1.04301	0.874399	1	0.999999
chr2.45584979.T.C	-	HLA-A*02:02	Protective	IP	C	HLA-A	447	Other disorders of arteries and arterioles	circulatory system	159	11820	0.0202959	0.128397	1.0205	0.874401	1	0.999999
chr17.34252769.A.G	rs1024611	G	Risk factor	CAV	G	CCL2	428.3	Heart failure with reduced EF [Systolic or combined heart failure]	circulatory system	232	12140	-0.0170507	0.10787	0.983094	0.874404	1	0.999999
chr6.160716758.G.A	rs4252187	A	Potential functional effect on protein	FCP + IP	A	PLG	745	Pain in joint	musculoskeletal	1566	10129	-0.0645144	0.408178	0.937523	0.874414	1	0.999999
chr2.162044379.C.T	rs3788979	T	Risk factor	CAV	T	DPP4	290	Delirium dementia and amnestic and other cognitive disorders	mental disorders	124	12042	-0.034944	0.221133	0.96566	0.874439	1	0.999999
chr10.8988345.A.T	rs71481792	A	Severity	CAV	T	-	433.1	Occlusion and stenosis of precerebral arteries	circulatory system	223	12139	0.0177197	0.112141	1.01788	0.874447	1	0.999999
chr8.124324323.T.C	rs72711165	C	Severity	CAV-FE	C	TMEM65	555	Inflammatory bowel disease and other gastroenteritis and colitis	digestive	606	10226	0.0401488	0.25409	1.04097	0.874449	1	0.999999
chr8.40324459.C.A	rs11779911	C	Severity	CAV	A	SIRLNT	427.6	Premature beats	circulatory system	142	9677	0.0202235	0.127998	1.02043	0.874458	1	0.999999
chr8.16932640.T.C	rs118072448	T	Severity	CAV	C	-	696	Psoriasis and related disorders	dermatologic	306	10507	0.0234397	0.148368	1.02372	0.87447	1	0.999999
chr12.47844974.A.G	rs731236	AG and AA genotype	Severity	CAV	G	VDR	530.11	GERD	digestive	1449	10843	0.00646077	0.0408954	1.00648	0.87447	1	0.999999
chr2.216660263.A.C	rs2270360	A	Severity	CAV	C	IGFBP2	530.1	Esophagitis, GERD and related diseases	digestive	1378	9412	0.00717617	0.0454241	1.0072	0.874471	1	0.999999
chr19.50259161.A.G	rs1651553	G	Severity	CAV	A	MYH14	351	Other peripheral nerve disorders	neurological	278	12305	0.0148208	0.0938232	1.01493	0.874484	1	0.999999
chr8.124324323.T.C	rs72711165	C	Severity	CAV-FE	C	TMEM65	578.8	Hemorrhage of rectum and anus	digestive	266	12080	0.0571574	0.361846	1.05882	0.874488	1	0.999999
chr4.67963489.G.A	rs6552134	G	Possible functional consequences	FCP + IP	G	TMPRSS11A	189	Cancer of urinary organs (incl. kidney and bladder)	neoplasms	109	13057	-0.0236428	0.149694	0.976635	0.874504	1	0.999999
chr3.149000300.G.T	rs76488148	T	Severity	CAV	T	GYG1	174	Breast cancer	neoplasms	467	12304	-0.0213217	0.13502	0.978904	0.874524	1	0.999999
chr12.6845711.C.T	rs5443	T	protective	CAV	T	CDCA3	727.1	Synovitis and tenosynovitis	musculoskeletal	147	11010	0.0199265	0.126188	1.02013	0.874527	1	0.999999
chr3.157438240.A.G	rs1840680	AG genotype)	Protective	CAV	A	PTX3	627	Menopausal and postmenopausal disorders	genitourinary	437	11582	0.0114026	0.0722106	1.01147	0.87453	1	0.999999
chr3.126118894.C.T	rs1868132	T	Severity	CAV	T	ALDH1L1	443.9	Peripheral vascular disease, unspecified	circulatory system	267	11880	0.0244374	0.154758	1.02474	0.87453	1	0.999999
chr8.40324459.C.A	rs11779911	C	Severity	CAV	A	SIRLNT	244.1	Secondary hypothyroidism	endocrine/metabolic	344	9293	0.0133558	0.0845835	1.01345	0.874535	1	0.999999
chr12.8058591.T.C	rs7842	C	Risk factor; Severity	CAV	C	C3AR1	619	Noninflammatory female genital disorders	genitourinary	251	12601	0.0158306	0.100264	1.01596	0.874545	1	0.999999
chr4.166008836.A.T	rs17047200	TT genotype	Severity (TT genotype)*Conflicting; Risk factor (AA genotype)*Conflicting	CAV	T	TLL1	694	Dyschromia and Vitiligo	dermatologic	387	10749	-0.0186818	0.118325	0.981492	0.874547	1	0.999999
chr16.3500977.C.G	rs2301762	G	Severity	CAV	G	CLUAP1	304	Adjustment reaction	mental disorders	230	9038	0.0342648	0.217025	1.03486	0.874548	1	0.999999
chr22.22210343.A.T	rs5757427	T	Severity	CAV	A	IGLV10-54	722.6	Degeneration of intervertebral disc	musculoskeletal	105	6339	-0.0223814	0.141759	0.977867	0.874549	1	0.999999
chr7.128938247.T.G	rs10488631	TCTA haplotype	Severity in European-Americans	CAV	G	IRF5	743.1	Osteoporosis	musculoskeletal	884	11741	-0.00861572	0.0545767	0.991421	0.874564	1	0.999999
chr21.33252612.A.G	rs2236757	A	Severity	CAV-FE	A	IFNAR2	172.22	Squamous cell carcinoma	neoplasms	119	11491	-0.0232068	0.147006	0.97706	0.874565	1	0.999999
chr21.41473715.C.A	rs2298661	A	Protective	CAV-FE	A	TMPRSS2	562	Diverticulosis and diverticulitis	digestive	181	10176	-0.0224821	0.142426	0.977769	0.874574	1	0.999999
chr1.161544752.A.C	rs396991	C	Severity	CAV-FE	C	FCGR3A	054	Herpes simplex	infectious diseases	340	9945	-0.0130647	0.0827703	0.98702	0.874581	1	0.999999
chr5.180810828.C.T	rs113791144	T	Severity	CAV	T	-	514	Abnormal findings examination of lungs	respiratory	297	12452	-0.0258895	0.164023	0.974443	0.874582	1	0.999999
chr2.196087686.G.A	rs2176724	A	Severity	CAV	A	-	110.1	Dermatophytosis	infectious diseases	329	11980	-0.0196958	0.124786	0.980497	0.874586	1	0.999999
chr3.61768231.T.A	rs672699	A	Severity	CAV	T	PTPRG	770	Myalgia and myositis unspecified	symptoms	125	13159	0.0241615	0.153091	1.02446	0.874595	1	0.999999
chr1.196673103.G.A	rs800292	A	Severity	CAV	A	CFH	427.9	Palpitations	circulatory system	601	10506	-0.0111537	0.0706761	0.988908	0.874603	1	0.999999
chr1.154454494.A.C	rs2228145	A	Risk factor	CAV	C	IL6R	260	Protein-calorie malnutrition	endocrine/metabolic	251	9143	-0.0150254	0.0952108	0.985087	0.874605	1	0.999999
chr8.37849759.C.T	rs138763430	T	Severity	CAV	T	BRF2	316	Substance addiction and disorders	mental disorders	195	11893	0.161409	1.02282	1.17517	0.874609	1	0.999999
chr10.51197961.C.A	rs7897633	A	Severity in European-Americans	CAV	C	PRKG1	271.3	Intestinal disaccharidase deficiencies and disaccharide malabsorption	endocrine/metabolic	717	12296	0.00877283	0.055593	1.00881	0.874611	1	0.999999
chr2.195994321.C.T	rs191631470	T	Severity	CAV	T	DNAH7	479	Other upper respiratory disease	respiratory	375	9765	0.0728789	0.461833	1.0756	0.874612	1	0.999999
chr9.132278286.T.C	rs11243705	C	Severity	CAV	C	SETX	276.14	Hypopotassemia	endocrine/metabolic	127	11978	0.0269998	0.171154	1.02737	0.874652	1	0.999999
chr12.8058591.T.C	rs7842	C	Risk factor; Severity	CAV	C	C3AR1	369.5	Conjunctivitis, infectious	sense organs	170	11956	0.0189066	0.119858	1.01909	0.874661	1	0.999999
chr14.72467521.C.T	rs12587980	T	Severity	CAV	T	RGS6	153	Colorectal cancer	neoplasms	272	11999	-0.0145155	0.0920385	0.985589	0.874684	1	0.999999
chr4.44416575.T.C	rs35540967	C	Severity	CAV	C	KCTD8	300	Anxiety disorders	mental disorders	1677	9079	0.0104378	0.0661843	1.01049	0.874686	1	0.999999
chr21.41465040.G.A	rs17001042	A	Possible functional consequences	FCP + IP	A	TMPRSS2	626.11	Absent or infrequent menstruation	genitourinary	141	11596	-0.172851	1.09605	0.841263	0.87469	1	0.999999
chr5.124614711.G.T	rs4240376	G	Severity	CAV	T	-	286	Coagulation defects	hematopoietic	205	12308	0.01834	0.116317	1.01851	0.874715	1	0.999999
chrX.15600835.T.C	rs4646116	C	Risk factor	FCP + IP	C	ACE2	465.2	Acute pharyngitis	respiratory	286	10663	-0.0812595	0.515397	0.921954	0.874722	1	0.999999
chr8.16932640.T.C	rs118072448	T	Severity	CAV	C	-	624.9	stress incontinence, female	genitourinary	100	12724	0.0406107	0.257595	1.04145	0.87473	1	0.999999
chr9.87724615.A.G	rs3128509	A;G	Possible functional consequences	FCP + IP	A	CTSL	250.2	Type 2 diabetes	endocrine/metabolic	1139	10346	-0.00756979	0.0480218	0.992459	0.874747	1	0.999999
chr6.41534945.A.C	rs1886814	C	Severity	CAV-FE	C	FOXP4-AS1	174	Breast cancer	neoplasms	470	12349	0.0268111	0.170091	1.02717	0.87475	1	0.999999
chr2.60480453.A.G	rs1123573	A	Severity	CAV-FE	G	BCL11A	592.11	Acute cystitis	genitourinary	113	11700	-0.0220372	0.139825	0.978204	0.874767	1	0.999999
chr11.114726432.A.T	rs1712779	T	Severity	CAV-FE	T	-	216.1	Screening for malignant neoplasms of the skin	neoplasms	241	11282	-0.0153707	0.0975364	0.984747	0.874781	1	0.999999
chr2.113129630.T.C	rs419598	C	Risk factor	CAV	C	IL1RN	740	Osteoarthrosis	musculoskeletal	1149	11433	0.00799027	0.0507074	1.00802	0.874791	1	0.999999
chr12.57108399.C.T	rs324011	T	Risk factor; Severity	CAV	T	STAT6	586.2	Cyst of kidney, acquired	genitourinary	120	11697	0.0216865	0.137644	1.02192	0.874807	1	0.999999
chr8.97128242.T.C	rs7817272	C	Severity	CAV	C	CPQ	724.2	Disorders of coccyx	musculoskeletal	112	11596	0.0266391	0.169078	1.027	0.874807	1	0.999999
chr2.181488719.A.C	rs2034831	C	Severity	CAV	C	ITGA4	426.2	Atrioventricular [AV] block	circulatory system	108	10374	0.0440159	0.279387	1.045	0.874816	1	0.999999
chr9.81442264.TCAG.T	rs1826292621	T	Severity	CAV	T	-	458	Hypotension	circulatory system	106	12556	-0.0403477	0.256135	0.960455	0.874831	1	0.999999
chr5.142872984.C.T	rs10039856	C	Severity	CAV	T	ARHGAP26	707	Chronic ulcer of skin	dermatologic	167	13033	0.0276856	0.175783	1.02807	0.874852	1	0.999999
chr2.113129630.T.C	rs419598	C	Risk factor	CAV	C	IL1RN	426.7	Abnormal electrocardiogram [ECG] [EKG]	circulatory system	188	10436	0.0182281	0.115739	1.0184	0.874857	1	0.999999
chr9.4329170.T.C	rs3895472	C	Severity	CAV	T	GLIS3	374	Other disorders of eyelids	sense organs	116	11679	0.0389406	0.247282	1.03971	0.874871	1	0.999999
chr1.155197995.A.G	rs41264915	A	Severity	CAV-FE	G	THBS3	720	Spinal stenosis	musculoskeletal	162	11588	-0.0285362	0.181214	0.971867	0.874873	1	0.999999
chr21.41426103.C.A	rs17000900	A	Severity	CAV-FE	A	MX1	594.1	Calculus of kidney	genitourinary	354	12679	0.0205621	0.130579	1.02077	0.874875	1	0.999999
chr6.45737076.T.A	rs16873740	A	Severity	CAV	A	-	764	Sciatica	symptoms	274	11556	0.0202476	0.128582	1.02045	0.874875	1	0.999999
chr4.143999443.G.A	rs7683365	A	Risk factor	FCP + IP	A	GYPB	418	Nonspecific chest pain	circulatory system	667	9953	-0.00985073	0.0625574	0.990198	0.874877	1	0.999999
chrX.15596127.G.T	rs146598386	T	Severity	CAV	T	ACE2	350	Abnormal movement	neurological	762	11964	0.0439409	0.279061	1.04492	0.874882	1	0.999999
chr6.147217556.A.G	rs116898161	G	Severity	CAV	G	STXBP5	110.1	Dermatophytosis	infectious diseases	329	11986	0.0328152	0.208405	1.03336	0.874884	1	0.999999
chr1.12207235.C.T	rs3397	T	Severity	CAV-FE	C	TNFRSF1B	375.1	Dry eyes	sense organs	283	8532	-0.0142993	0.0908166	0.985802	0.874889	1	0.999999
chr19.52830722.G.A	rs10411226	G	Severity	CAV	G	ZNF28	724.2	Disorders of coccyx	musculoskeletal	104	9692	0.0244735	0.155441	1.02478	0.874894	1	0.999999
chr17.15965007.C.T	rs8081547	T	Risk factor	FCP + IP	T	ADORA2B	788	Syncope and collapse	symptoms	288	11773	-0.0157931	0.100316	0.984331	0.874902	1	0.999999
chr8.16932640.T.C	rs118072448	T	Severity	CAV	C	-	619	Noninflammatory female genital disorders	genitourinary	248	12275	0.0263925	0.167643	1.02674	0.874904	1	0.999999
chr13.23084699.A.G	rs1984162	G	Severity	CAV	G	-	288.1	Decreased white blood cell count	hematopoietic	130	12133	0.0220451	0.140049	1.02229	0.874922	1	0.999999
chr13.33129529.C.G	rs34425674	G	Risk factor	CAV	G	STARD13	611.1	Abnormal mammogram	genitourinary	216	12054	0.0492911	0.313148	1.05053	0.874926	1	0.999999
chr12.8608014.A.G	rs11613792	A	Severity	CAV	G	AICDA	702.2	Seborrheic keratosis	dermatologic	409	11339	-0.0165565	0.10519	0.98358	0.874932	1	0.999999
chr11.784340.C.G	rs7104929	G	Severity	CAV-FE	G	-	761	Cervicalgia	symptoms	437	12321	-0.0113795	0.0722996	0.988685	0.874935	1	0.999999
chr5.96909661.C.T	rs150892504	T	Severity	CAV	T	ERAP2	366	Cataract	sense organs	660	12192	-0.0351123	0.223087	0.965497	0.874935	1	0.999999
chr12.6845711.C.T	rs5443	T	protective	CAV	T	CDCA3	475.9	Postnasal drip	respiratory	233	9811	0.0158039	0.100413	1.01593	0.874937	1	0.999999
chr9.87725456.A.T	rs56952354	A;T	Possible functional consequences	FCP + IP	T	CTSL	442.1	Aortic aneurysm	circulatory system	449	11891	0.0450792	0.286422	1.04611	0.87494	1	0.999999
chr5.21768177.G.A	-	HLA-A*02:02	Protective	IP	A	HLA-A	452.2	Deep vein thrombosis [DVT]	circulatory system	165	10974	-0.0180488	0.114703	0.982113	0.874967	1	0.999999
chr4.143996657.T.C	rs6840234	C	Protective	FCP + IP	T	GYPB	327	Sleep disorders	neurological	902	8676	-0.00813111	0.0516775	0.991902	0.874974	1	0.999999
chr15.100233816.G.A	rs143434383	A	Risk factor	CAV	A	ADAMTS17	605	Erectile dysfunction [ED]	genitourinary	498	11562	-0.051413	0.326842	0.949886	0.875007	1	0.999999
chr6.160716758.G.A	rs4252187	A	Potential functional effect on protein	FCP + IP	A	PLG	110.11	Dermatophytosis of nail	infectious diseases	237	11986	-0.159642	1.01499	0.852449	0.87502	1	0.999999
chr21.33252612.A.G	rs2236757	A	Severity	CAV-FE	A	IFNAR2	427.2	Atrial fibrillation and flutter	circulatory system	698	10016	-0.0103795	0.0659933	0.989674	0.875024	1	0.999999
chr2.60480453.A.G	rs1123573	A	Severity	CAV-FE	G	BCL11A	724.1	Disorders of sacrum	musculoskeletal	123	11609	-0.0212536	0.135132	0.978971	0.875024	1	0.999999
chrX.15596127.G.T	rs146598386	T	Severity	CAV	T	ACE2	288	Diseases of white blood cells	hematopoietic	110	12156	-0.112848	0.717515	0.893286	0.875027	1	0.999999
chr2.195499753.A.C	rs73060484	C	Severity	CAV	C	-	350	Abnormal movement	neurological	761	11923	0.0164628	0.104676	1.0166	0.875029	1	0.999999
chr13.112889041.C.T	rs9577175	T	Severity	CAV	T	ATP11A	252	Disorders of parathyroid gland	endocrine/metabolic	196	11897	0.0188072	0.119583	1.01899	0.87503	1	0.999999
chr10.22439346.T.C	-	HLA-A*02:02	Protective	IP	C	HLA-A	496.1	Emphysema	respiratory	179	10756	0.0348523	0.221615	1.03547	0.875036	1	0.999999
chrX.12886851.C.T	rs5743781	T	Severity; Severity for males	CAV-FE	T	TLR7	296.2	Depression	mental disorders	1502	9115	-0.0698857	0.444385	0.9325	0.875037	1	0.999999
chr22.41925447.G.A	rs61756766	A	Severity	CAV	A	TNFRSF13C	428	Congestive heart failure; nonhypertensive	circulatory system	419	12161	-0.0685364	0.43587	0.933759	0.875055	1	0.999999
chr11.88824823.A.G	rs10831496	G	Severity	CAV-FE	G	GRM5	279.7	Other immunological findings	endocrine/metabolic	381	12628	-0.0127184	0.0809009	0.987362	0.875079	1	0.999999
chr11.2872637.A.G	rs10766439	A	Severity	CAV	A	-	379.2	Disorders of vitreous body	sense organs	249	11603	-0.0156955	0.0998434	0.984427	0.875086	1	0.999999
chr17.49863303.C.T	rs77534576	T	Severity	CAV	T	-	287	Purpura and other hemorrhagic conditions	hematopoietic	247	12295	0.0409989	0.26089	1.04185	0.875127	1	0.999999
chr17.27660155.T.C	rs117217714	C	Severity	CAV	C	NOS2P1	227	Benign neoplasm of other endocrine glands and related structures	neoplasms	137	12919	0.112179	0.713864	1.11871	0.875132	1	0.999999
chr22.24011037.T.C	rs11090305	C	Severity	CAV	C	-	071.1	HIV infection, symptomatic	infectious diseases	501	9903	0.013932	0.0886651	1.01403	0.875142	1	0.999999
chr4.166008836.A.T	rs17047200	TT genotype	Severity (TT genotype)*Conflicting; Risk factor (AA genotype)*Conflicting	CAV	T	TLL1	272.1	Hyperlipidemia	endocrine/metabolic	3635	8353	-0.00779904	0.0496348	0.992231	0.875143	1	0.999999
chrX.15566297.A.G	rs4646179	G	Severity	CAV	G	ACE2	586.4	Stricture/obstruction of ureter	genitourinary	223	11805	-0.168784	1.07426	0.844691	0.875154	1	0.999999
chr1.46309111.A.G	rs41292543	G	Severity	CAV-FE	G	UQCRH	714	Rheumatoid arthritis and other inflammatory polyarthropathies	musculoskeletal	237	12361	0.0232191	0.147784	1.02349	0.875154	1	0.999999
chr10.52771475.C.T	rs1800450	T	Severity	CAV	T	MBL2	456	Chronic venous insufficiency [CVI]	circulatory system	223	11651	-0.0218583	0.139123	0.978379	0.875154	1	0.999999
chr22.49281538.G.A	rs62220604	G	Severity	CAV	A	-	174.11	Malignant neoplasm of female breast	neoplasms	382	11547	0.0131088	0.0834402	1.0132	0.875162	1	0.999999
chr1.3081749.G.A	rs12745140	A	Severity	CAV	A	PRDM16	427.9	Palpitations	circulatory system	586	10148	-0.0161843	0.103022	0.983946	0.875169	1	0.999999
chrX.12886851.C.T	rs5743781	T	Severity; Severity for males	CAV-FE	T	TLR7	272.9	Unspecified disorder of lipoid metabolism	endocrine/metabolic	231	8582	0.162612	1.0352	1.17658	0.87518	1	0.999999
chr13.41746691.T.A	rs10507497	A	Severity	CAV-FE	A	VWA8	278.4	Abnormal weight gain	endocrine/metabolic	200	10486	0.0197311	0.125614	1.01993	0.875185	1	0.999999
chr1.90742957.A.C	rs2166172	C	Severity	CAV-FE	C	-	241	Nontoxic nodular goiter	endocrine/metabolic	703	10004	0.00920589	0.058623	1.00925	0.875217	1	0.999999
chr4.111691870.C.T	rs112641600	C	Severity	CAV	T	-	696.42	Psoriatic arthropathy	dermatologic	101	10670	0.0427281	0.272131	1.04365	0.875234	1	0.999999
chr7.117559590.ATCT.A	rs113993960	A	Severity	CAV	A	CFTR	977	Personal history of allergy to medicinal agents	injuries & poisonings	221	12570	-0.0802281	0.510989	0.922906	0.875241	1	0.999999
chr6.158608455.C.T	rs117665206	T	Severity	CAV	T	TMEM181	443	Peripheral vascular disease	circulatory system	431	11907	0.0615062	0.391748	1.06344	0.875241	1	0.999999
chr5.86011821.T.G	rs4424029	G	Severity	CAV	G	-	696	Psoriasis and related disorders	dermatologic	313	10702	0.0130471	0.0831171	1.01313	0.875267	1	0.999999
chr11.1219991.G.T	rs35705950	T	Protective	CAV	T	MUC5B	291	Other specified nonpsychotic and/or transient mental disorders	mental disorders	100	12115	0.0347935	0.221657	1.03541	0.875268	1	0.999999
chr9.33426577.A.G	rs10813976	G	Severity	CAV	G	-	455	Hemorrhoids	circulatory system	372	11564	-0.0139338	0.0887681	0.986163	0.87527	1	0.999999
chr21.41470664.C.T	rs61735794	T	Risk factor	CAV	T	TMPRSS2	216.1	Screening for malignant neoplasms of the skin	neoplasms	241	11281	-0.0461208	0.293827	0.954927	0.875272	1	0.999999
chr9.81442264.TCAG.T	rs1826292621	T	Severity	CAV	T	-	704.1	Alopecia	dermatologic	253	12224	-0.0259256	0.165168	0.974408	0.875273	1	0.999999
chr4.71762286.C.T	rs113574864	T	Severity	CAV	T	GC	313.1	Attention deficit hyperactivity disorder	mental disorders	138	13009	0.0408465	0.26026	1.04169	0.875288	1	0.999999
chr3.101705614.T.C	rs11919389	C	Risk factor	CAV	C	PDCL3P4	272.9	Unspecified disorder of lipoid metabolism	endocrine/metabolic	231	8566	-0.0161825	0.103121	0.983948	0.875302	1	0.999999
chr15.60902209.A.G	rs4774377	G	Risk factor	CAV-FE	G	RORA	272.9	Unspecified disorder of lipoid metabolism	endocrine/metabolic	230	8253	-0.0154224	0.0982865	0.984696	0.875314	1	0.999999
chr12.8608014.A.G	rs11613792	A	Severity	CAV	G	AICDA	724.2	Disorders of coccyx	musculoskeletal	106	10813	0.0309807	0.197453	1.03147	0.875322	1	0.999999
chr19.50379362.T.C	rs1405655	C	Severity	CAV-FE	C	NR1H2	338.2	Chronic pain	neurological	937	11230	-0.00807448	0.0514638	0.991958	0.875327	1	0.999999
chr15.90866675.C.T	rs79742014	T	Protective	IP	T	FURIN	573.9	Abnormal serum enzyme levels	digestive	298	11608	0.0352428	0.224667	1.03587	0.87535	1	0.999999
chr3.148742201.A.C	rs5186	C	Severity	CAV	C	AGTR1	425.1	Primary/intrinsic cardiomyopathies	circulatory system	200	12944	-0.0177164	0.11294	0.98244	0.875351	1	0.999999
chr9.133251249.A.G	rs7849280	G	Protective	CAV	G	ABO	411.2	Myocardial infarction	circulatory system	115	11672	0.0404456	0.257849	1.04127	0.875357	1	0.999999
chr18.6461231.C.G	rs11659676	G	Severity	CAV-FE	G	RPL6P27	280.2	Iron deficiency anemia secondary to blood loss (chronic)	hematopoietic	192	10862	0.0164315	0.104761	1.01657	0.875365	1	0.999999
chr8.38996464.C.A	rs7840270	C	Severity	CAV-FE	A	ADAM9	977	Personal history of allergy to medicinal agents	injuries & poisonings	223	12340	-0.0153099	0.0976111	0.984807	0.875366	1	0.999999
chr20.23046984.T.C	rs1042580	C	Severity	CAV	C	THBD	443	Peripheral vascular disease	circulatory system	429	11886	0.0112894	0.0719789	1.01135	0.875369	1	0.999999
chr1.205208489.G.A	rs11240388	G	Severity	CAV-FE	G	DSTYK	257	Testicular dysfunction	endocrine/metabolic	282	11965	-0.0139789	0.089131	0.986118	0.875375	1	0.999999
chr1.205208489.G.A	rs11240388	G	Severity	CAV-FE	G	DSTYK	257.1	Testicular hypofunction	endocrine/metabolic	282	11965	-0.0139789	0.089131	0.986118	0.875375	1	0.999999
chr5.32750877.T.C	rs1173773	C	Protective	CAV	C	NPR3	300.11	Generalized anxiety disorder	mental disorders	260	9091	-0.0147778	0.0942303	0.985331	0.875381	1	0.999999
chr6.31572536.A.G	rs909253	G	Risk factor	CAV	G	TNF	707.2	Chronic ulcer of leg or foot	dermatologic	128	13084	-0.0236759	0.150978	0.976602	0.875389	1	0.999999
chr19.24134099.G.A	rs10407383	A	Severity	CAV-FE	A	ZNF254	456	Chronic venous insufficiency [CVI]	circulatory system	222	11630	0.0205418	0.131006	1.02075	0.875403	1	0.999999
chr19.24134099.G.A	rs10407383	A	Severity	CAV-FE	A	ZNF254	512	Other symptoms of respiratory system	respiratory	2483	9105	0.00722417	0.0460779	1.00725	0.875417	1	0.999999
chr2.195499753.A.C	rs73060484	C	Severity	CAV	C	-	696.4	Psoriasis	dermatologic	309	10749	-0.0251416	0.160373	0.975172	0.875427	1	0.999999
chr15.34253720.A.G	rs2705343	G	Severity	CAV-FE	G	SLC12A6	627	Menopausal and postmenopausal disorders	genitourinary	433	11176	0.0143857	0.0917653	1.01449	0.875429	1	0.999999
chr18.69541156.T.C	rs12958013	T	Severity	CAV	C	DOK6	172.22	Squamous cell carcinoma	neoplasms	118	11406	-0.0323854	0.206607	0.968133	0.875443	1	0.999999
chr17.49863303.C.T	rs77534576	T	Severity	CAV	T	-	480	Pneumonia	respiratory	344	12075	0.0359388	0.229282	1.03659	0.875446	1	0.999999
chr3.1052111.C.G	rs1504061	G	Severity	CAV	G	-	599.9	Other abnormality of urination	genitourinary	180	10699	-0.0445616	0.2843	0.956417	0.875449	1	0.999999
chr11.14893332.A.G	rs10741657	G	Severity	CAV	A	CYP2R1	594.1	Calculus of kidney	genitourinary	357	12770	0.0128787	0.0821661	1.01296	0.87545	1	0.999999
chr9.87724615.A.G	rs3128509	A;G	Possible functional consequences	FCP + IP	A	CTSL	530.1	Esophagitis, GERD and related diseases	digestive	1512	10593	-0.00636354	0.0406016	0.993657	0.875457	1	0.999999
chr12.8608014.A.G	rs11613792	A	Severity	CAV	G	AICDA	110.1	Dermatophytosis	infectious diseases	313	11184	0.0185846	0.11858	1.01876	0.87546	1	0.999999
chr5.174562335.T.A	rs2220543	T	Severity	CAV	A	SUMO2P6	702.2	Seborrheic keratosis	dermatologic	422	12100	0.0125543	0.08011	1.01263	0.875471	1	0.999999
chr10.98166813.G.T	rs10786398	T	Severity	CAV	T	R3HCC1L	741.2	Stiffness of joint	musculoskeletal	247	12458	0.0156977	0.100173	1.01582	0.875477	1	0.999999
chr4.44416575.T.C	rs35540967	C	Severity	CAV	C	KCTD8	244.1	Secondary hypothyroidism	endocrine/metabolic	376	10044	-0.0209236	0.133549	0.979294	0.875502	1	0.999999
chr6.32623820.T.C	rs9271609	T	Severity	CAV	C	HLA-DQA1	789	Nausea and vomiting	symptoms	273	12588	0.0154605	0.0986834	1.01558	0.875507	1	0.999999
chrX.15587729.C.T	rs4646140	T	Severity	CAV	T	ACE2	740	Osteoarthrosis	musculoskeletal	1159	11523	0.0891578	0.569093	1.09325	0.875508	1	0.999999
chrX.15596127.G.T	rs146598386	T	Severity	CAV	T	ACE2	285.21	Anemia in chronic kidney disease	hematopoietic	135	11203	0.113495	0.724584	1.12019	0.875533	1	0.999999
chr5.96909661.C.T	rs150892504	T	Severity	CAV	T	ERAP2	497	Bronchitis	respiratory	209	10946	-0.061841	0.394857	0.940032	0.875547	1	0.999999
chr17.45995618.A.G	rs112572874	G	Risk factor	CAV-FE	G	MAPT	079	Viral infection	infectious diseases	149	10611	-0.022304	0.142422	0.977943	0.875556	1	0.999999
chr5.77379593.G.A	rs7715119	A	Severity	CAV-FE	A	PDE8B	960	Poisoning by antibiotics	injuries & poisonings	160	12600	-0.0293046	0.18713	0.971121	0.87556	1	0.999999
chr1.161544752.A.C	rs396991	C	Severity	CAV-FE	C	FCGR3A	654	Other and unspecified complications of birth; puerperium affecting management of mother	pregnancy complications	177	12277	-0.0179602	0.114734	0.9822	0.875608	1	0.999999
chr7.107967457.C.T	rs2237698	T	Severity	CAV	T	LAMB1	172.21	Basal cell carcinoma	neoplasms	223	12018	-0.0219044	0.139938	0.978334	0.875616	1	0.999999
chr1.196673103.G.A	rs800292	A	Severity	CAV	A	CFH	173	Neoplasm of uncertain behavior of skin	neoplasms	313	12032	-0.015072	0.0962891	0.985041	0.875616	1	0.999999
chr6.52236941.T.C	rs763780	C	Protective	FCP	C	IL17F	724	Other and unspecified disorders of back	musculoskeletal	190	11613	0.0380894	0.243341	1.03882	0.875618	1	0.999999
chr16.3500977.C.G	rs2301762	G	Severity	CAV	G	CLUAP1	701.2	Scar conditions and fibrosis of skin	dermatologic	121	12421	-0.0466865	0.298284	0.954387	0.875626	1	0.999999
chr10.130802064.T.G	rs12253652	G	Severity	CAV	G	-	401	Hypertension	circulatory system	3274	9245	-0.00789317	0.0504345	0.992138	0.875636	1	0.999999
chr10.130802064.T.G	rs12253652	G	Severity	CAV	G	-	280.1	Iron deficiency anemias, unspecified or not due to blood loss	hematopoietic	354	10957	0.0184861	0.118123	1.01866	0.87564	1	0.999999
chr2.195994321.C.T	rs191631470	T	Severity	CAV	T	DNAH7	426	Cardiac conduction disorders	circulatory system	618	10469	-0.0680266	0.434701	0.934236	0.875646	1	0.999999
chr22.24011037.T.C	rs11090305	C	Severity	CAV	C	-	428.1	Congestive heart failure (CHF) NOS	circulatory system	160	11304	-0.0233	0.148921	0.976969	0.875671	1	0.999999
chr4.24511798.A.G	rs73246461	G	Severity	CAV	G	-	153.3	Malignant neoplasm of rectum, rectosigmoid junction, and anus	neoplasms	210	11590	0.0196005	0.125303	1.01979	0.875699	1	0.999999
chr4.67964168.T.A	rs720009	A	Possible functional consequences	FCP + IP	A	TMPRSS11A	624.9	stress incontinence, female	genitourinary	102	13063	0.0809681	0.517697	1.08434	0.875717	1	0.999999
chr14.80203237.T.C	rs225014	C	Severity	CAV	C	DIO2	714	Rheumatoid arthritis and other inflammatory polyarthropathies	musculoskeletal	232	12067	-0.0151983	0.0971764	0.984917	0.875719	1	0.999999
chr2.127137039.A.G	rs744373	G	Severity	CAV	G	-	743.11	Osteoporosis NOS	musculoskeletal	864	11791	0.00931231	0.0595425	1.00936	0.87572	1	0.999999
chr17.45995618.A.G	rs112572874	G	Risk factor	CAV-FE	G	MAPT	172.22	Squamous cell carcinoma	neoplasms	122	12035	-0.0248585	0.15895	0.975448	0.875724	1	0.999999
chr7.117611595.T.G	rs150212784	G	Severity	CAV	G	CFTR	327.4	Insomnia	neurological	929	10904	0.0954118	0.610108	1.10011	0.875729	1	0.999999
chr3.157438240.A.G	rs1840680	AG genotype)	Protective	CAV	A	PTX3	735	Acquired foot deformities	musculoskeletal	156	12632	0.0180805	0.115617	1.01824	0.875731	1	0.999999
chr11.88824823.A.G	rs10831496	G	Severity	CAV-FE	G	GRM5	356	Hereditary and idiopathic peripheral neuropathy	neurological	128	12596	0.0215085	0.137543	1.02174	0.875736	1	0.999999
chr10.98166813.G.T	rs10786398	T	Severity	CAV	T	R3HCC1L	454	Varicose veins	circulatory system	242	11500	0.0157493	0.100722	1.01587	0.875746	1	0.999999
chr22.22210343.A.T	rs5757427	T	Severity	CAV	A	IGLV10-54	530	Diseases of esophagus	digestive	981	5926	0.00787901	0.0503919	1.00791	0.875754	1	0.999999
chr12.8058591.T.C	rs7842	C	Risk factor; Severity	CAV	C	C3AR1	571.51	Cirrhosis of liver without mention of alcohol	digestive	264	11701	-0.0151668	0.0970111	0.984948	0.875764	1	0.999999
chr1.230710048.A.G	rs699	G	Severity	CAV	G	AGT	555.2	Ulcerative colitis	digestive	278	10230	0.0137821	0.0881608	1.01388	0.875773	1	0.999999
chr2.162267541.C.T	rs1990760	T	Risk factor; Severity	CAV	C	IFIH1	288.2	Elevated white blood cell count	hematopoietic	103	12113	0.0225033	0.143954	1.02276	0.875779	1	0.999999
chr19.39248147.C.T	rs12979860	C	Severity (C allele)*Conflicting; Risk factor (T allele)*Conflicting	CAV	T	IFNL4	260	Protein-calorie malnutrition	endocrine/metabolic	251	9172	0.0153586	0.098252	1.01548	0.875782	1	0.999999
chr5.180810828.C.T	rs113791144	T	Severity	CAV	T	-	426.3	Bundle branch block	circulatory system	122	10514	0.0387212	0.247709	1.03948	0.875783	1	0.999999
chr2.191909428.G.A	rs147509469	A	Risk factor for females	CAV	A	CAVIN2-AS1	707	Chronic ulcer of skin	dermatologic	166	13032	0.0537463	0.343835	1.05522	0.875786	1	0.999999
chr6.147217556.A.G	rs116898161	G	Severity	CAV	G	STXBP5	242.1	Graves' disease	endocrine/metabolic	159	10075	0.0512378	0.327803	1.05257	0.875791	1	0.999999
chr1.156125675.T.C	rs581342	C	Severity	CAV	C	LMNA	930	Allergic reaction to food	injuries & poisonings	423	10927	0.0248017	0.158677	1.02511	0.875794	1	0.999999
chr6.31153649.G.A	rs143334143	A	Severity; Risk factor	CAV-FE	A	CCHCR1	374	Other disorders of eyelids	sense organs	117	11977	0.03295	0.21081	1.0335	0.875795	1	0.999999
chr17.49863303.C.T	rs77534576	T	Severity	CAV	T	-	473.4	Voice disturbance	respiratory	223	9802	-0.0448051	0.286675	0.956184	0.875803	1	0.999999
chr9.30504351.C.T	rs17775810	TT genotype	Protective	CAV	T	LINC01242	574.1	Cholelithiasis	digestive	112	12754	-0.0257259	0.164608	0.974602	0.875807	1	0.999999
chr17.16948873.A.G	rs34557412	G	Severity	CAV	G	TNFRSF13B	338.1	Acute pain	neurological	174	11199	-0.158928	1.01701	0.853057	0.87582	1	0.999999
chr19.39248147.C.T	rs12979860	C	Severity (C allele)*Conflicting; Risk factor (T allele)*Conflicting	CAV	T	IFNL4	327.7	Sleep related movement disorders	neurological	116	10920	-0.0224317	0.143554	0.977818	0.875829	1	0.999999
chr21.41507982.C.A	rs75603675	A	Protective*Conflicting; Risk factor*Conflicting; Severity*Conflicting	CAV	A	TMPRSS2	687.1	Rash and other nonspecific skin eruption	dermatologic	442	10668	0.0109992	0.0703914	1.01106	0.87583	1	0.999999
chrX.12889539.C.G	rs3853839	G	Severity; Risk factor	CAV-FE	G	TLR7	442	Other aneurysm	circulatory system	468	11135	0.0173446	0.111	1.0175	0.87583	1	0.999999
chr1.154454494.A.C	rs2228145	A	Risk factor	CAV	C	IL6R	228.1	Hemangioma of skin and subcutaneous tissue	neoplasms	276	12425	-0.0138767	0.0888162	0.986219	0.875843	1	0.999999
chr6.31153649.G.A	rs143334143	A	Severity; Risk factor	CAV-FE	A	CCHCR1	189	Cancer of urinary organs (incl. kidney and bladder)	neoplasms	111	13254	-0.0331494	0.21218	0.967394	0.87585	1	0.999999
chr1.90742957.A.C	rs2166172	C	Severity	CAV-FE	C	-	426.9	Cardiac pacemaker/device in situ	circulatory system	333	10431	0.0136527	0.0873906	1.01375	0.875855	1	0.999999
chrX.12885540.A.T	rs179008	T	Severity; Risk factor	CAV	T	TLR7	153	Colorectal cancer	neoplasms	267	11605	-0.0234593	0.150167	0.976814	0.875859	1	0.999999
chr17.31410594.G.A	rs178840	G	Severity	CAV	A	RAB11FIP4	174.1	Breast cancer [female]	neoplasms	408	10901	-0.0128175	0.0820613	0.987264	0.875879	1	0.999999
chr11.611919.C.G	rs702966	C	Severity in African-Americans	CAV	G	PHRF1	261	Vitamin deficiency	endocrine/metabolic	2603	9174	-0.00544651	0.0348715	0.994568	0.875885	1	0.999999
chr13.22495675.AG.A	rs10714879	A	Severity	CAV	AG	-	381	Otitis media and Eustachian tube disorders	sense organs	104	12487	0.0274622	0.175835	1.02784	0.87589	1	0.999999
chr5.123497022.T.C	rs62377777	T	Severity	CAV	C	-	340.1	Migrain with aura	neurological	102	12190	0.0258238	0.165346	1.02616	0.875891	1	0.999999
chr12.52726315.TC.T	rs5798227	T	Risk factor	CAV	TC	-	596.5	Functional disorders of bladder	genitourinary	142	12926	-0.0332061	0.212649	0.967339	0.875911	1	0.999999
chr9.33426577.A.G	rs10813976	G	Severity	CAV	G	-	271	Disorders of carbohydrate transport and metabolism	endocrine/metabolic	715	12217	0.0101809	0.0651996	1.01023	0.875915	1	0.999999
chr3.1052111.C.G	rs1504061	G	Severity	CAV	G	-	702	Degenerative skin conditions and other dermatoses	dermatologic	591	11641	0.0241842	0.154883	1.02448	0.875919	1	0.999999
chr7.22728408.A.G	rs2069837	G	Severity	CAV-FE	G	IL6	427	Cardiac dysrhythmias	circulatory system	1571	10523	-0.0104349	0.0668358	0.989619	0.875932	1	0.999999
chr14.94566450.G.A	rs2093266	A	Risk factor for acute kidney injury	CAV	A	SERPINA4	153	Colorectal cancer	neoplasms	274	12044	-0.0249156	0.159589	0.975392	0.875936	1	0.999999
chr5.174562335.T.A	rs2220543	T	Severity	CAV	A	SUMO2P6	227	Benign neoplasm of other endocrine glands and related structures	neoplasms	134	12866	0.0216583	0.138727	1.02189	0.875937	1	0.999999
chr10.104263031.C.A	rs4925	A	Protective for neurological complications of long COVID	CAV	A	GSTO1	313	Pervasive developmental disorders	mental disorders	183	13033	0.0178676	0.114453	1.01803	0.875943	1	0.999999
chr1.156125675.T.C	rs581342	C	Severity	CAV	C	LMNA	327.41	Organic or persistent insomnia	neurological	184	10878	-0.0269411	0.172576	0.973419	0.875945	1	0.999999
chr2.162044379.C.T	rs3788979	T	Risk factor	CAV	T	DPP4	514	Abnormal findings examination of lungs	respiratory	289	12139	-0.022125	0.141728	0.978118	0.875947	1	0.999999
chr4.188627868.CTCT.C	rs1734523522	C	Severity	CAV	C	LINC01060	280.1	Iron deficiency anemias, unspecified or not due to blood loss	hematopoietic	359	11106	-0.0247484	0.158533	0.975555	0.875947	1	0.999999
chr1.206773552.T.C	rs1800896	C	Severity	FCP	C	IL10	706	Diseases of sebaceous glands	dermatologic	431	11998	0.0109933	0.0704259	1.01105	0.875956	1	0.999999
chr11.611919.C.G	rs702966	C	Severity in African-Americans	CAV	G	PHRF1	591	Urinary tract infection	genitourinary	487	11704	-0.0111642	0.0715236	0.988898	0.875961	1	0.999999
chr1.205208489.G.A	rs11240388	G	Severity	CAV-FE	G	DSTYK	216.1	Screening for malignant neoplasms of the skin	neoplasms	242	11284	-0.0147938	0.0947803	0.985315	0.875966	1	0.999999
chr15.100233816.G.A	rs143434383	A	Risk factor	CAV	A	ADAMTS17	588	Disorders resulting from impaired renal function	genitourinary	110	11766	0.0952498	0.610259	1.09993	0.875969	1	0.999999
chr4.69615987.C.T	rs7688383	T	Loss of smell and taste	CAV	T	UGT2A1	512.7	Shortness of breath	respiratory	1663	8906	0.00636271	0.0407676	1.00638	0.875976	1	0.999999
chr5.96909661.C.T	rs150892504	T	Severity	CAV	T	ERAP2	512	Other symptoms of respiratory system	respiratory	2487	9121	0.0211799	0.13572	1.02141	0.875989	1	0.999999
chr5.21768177.G.A	-	HLA-A*02:02	Protective	IP	A	HLA-A	242.1	Graves' disease	endocrine/metabolic	148	9518	0.0186071	0.119237	1.01878	0.875992	1	0.999999
chr6.45737076.T.A	rs16873740	A	Severity	CAV	A	-	433	Cerebrovascular disease	circulatory system	495	12417	-0.0155574	0.0996939	0.984563	0.875993	1	0.999999
chr12.47879112.A.G	rs2228570	AG genotype	Severity	CAV	A	VDR	724.2	Disorders of coccyx	musculoskeletal	104	9783	-0.0224299	0.143751	0.97782	0.876007	1	0.999999
chr6.31575324.G.A	rs361525	G	Severity	CAV-FE	A	TNF	415.1	Acute pulmonary heart disease	circulatory system	113	13107	0.0436486	0.279775	1.04462	0.876023	1	0.999999
chr20.23046984.T.C	rs1042580	C	Severity	CAV	C	THBD	367.1	Myopia	sense organs	127	12523	0.0201234	0.129	1.02033	0.876037	1	0.999999
chr16.57636629.G.A	rs7499679	A	Severity	CAV	A	ADGRG1	250.24	Type 2 diabetes with neurological manifestations	endocrine/metabolic	171	10435	-0.0211331	0.135498	0.979089	0.87606	1	0.999999
chr7.117587778.G.T	rs113993959	T	Severity	CAV	T	CFTR	433	Cerebrovascular disease	circulatory system	498	12451	-0.169267	1.08536	0.844283	0.876069	1	0.999999
chr19.35687796.G.A	rs77127536	A	Severity	CAV	A	TYMSP2	070.2	Viral hepatitis B	infectious diseases	100	10597	-0.0326337	0.209254	0.967893	0.87607	1	0.999999
chr17.27660155.T.C	rs117217714	C	Severity	CAV	C	NOS2P1	427.6	Premature beats	circulatory system	151	10513	-0.11258	0.721943	0.893526	0.87608	1	0.999999
chr11.114726432.A.T	rs1712779	T	Severity	CAV-FE	T	-	592	Cystitis and urethritis	genitourinary	162	11687	0.0183267	0.117528	1.0185	0.876084	1	0.999999
chr4.67963489.G.A	rs6552134	G	Possible functional consequences	FCP + IP	G	TMPRSS11A	514.2	Solitary pulmonary nodule	respiratory	384	12276	-0.0130749	0.0838503	0.98701	0.876087	1	0.999999
chr11.114726432.A.T	rs1712779	T	Severity	CAV-FE	T	-	365	Glaucoma	sense organs	370	12264	0.0124055	0.079561	1.01248	0.876093	1	0.999999
chr21.41426103.C.A	rs17000900	A	Severity	CAV-FE	A	MX1	316	Substance addiction and disorders	mental disorders	193	11816	0.0262141	0.168132	1.02656	0.876101	1	0.999999
chr12.52726315.TC.T	rs5798227	T	Risk factor	CAV	TC	-	262	Mineral deficiency NEC	endocrine/metabolic	101	9164	0.0397814	0.255179	1.04058	0.876115	1	0.999999
chr19.24134099.G.A	rs10407383	A	Severity	CAV-FE	A	ZNF254	428	Congestive heart failure; nonhypertensive	circulatory system	419	12125	0.0155206	0.0995588	1.01564	0.876117	1	0.999999
chr18.6461231.C.G	rs11659676	G	Severity	CAV-FE	G	RPL6P27	327.3	Sleep apnea	neurological	701	10565	0.00891844	0.0572083	1.00896	0.876117	1	0.999999
chr7.22548762.C.T	rs13227460	T	Severity	CAV	T	STEAP1B	585.4	Chronic kidney disease, Stage I or II	genitourinary	111	11363	0.0254473	0.163243	1.02577	0.876123	1	0.999999
chr3.38894643.C.T	rs33985936	T	Severity	CAV	T	SCN11A	696.4	Psoriasis	dermatologic	310	10803	0.0151547	0.0972307	1.01527	0.87614	1	0.999999
chr2.196087686.G.A	rs2176724	A	Severity	CAV	A	-	555.1	Regional enteritis	digestive	365	10213	0.0180927	0.116102	1.01826	0.876163	1	0.999999
chr4.153687301.A.G	rs1898830	G	Severity; Risk factor	CAV	G	TLR2	727.1	Synovitis and tenosynovitis	musculoskeletal	146	10916	-0.0191775	0.123065	0.981005	0.876165	1	0.999999
chr4.111691870.C.T	rs112641600	C	Severity	CAV	T	-	381	Otitis media and Eustachian tube disorders	sense organs	104	12532	-0.0435205	0.279325	0.957413	0.876186	1	0.999999
chr22.24011037.T.C	rs11090305	C	Severity	CAV	C	-	165	Cancer within the respiratory system	neoplasms	108	12342	-0.0280155	0.179827	0.972373	0.876197	1	0.999999
chr9.81442264.TCAG.T	rs1826292621	T	Severity	CAV	T	-	250.22	Type 2 diabetes with renal manifestations	endocrine/metabolic	183	10575	-0.0307504	0.197389	0.969718	0.876202	1	0.999999
chr8.40324459.C.A	rs11779911	C	Severity	CAV	A	SIRLNT	743.11	Osteoporosis NOS	musculoskeletal	815	10905	-0.00924709	0.059365	0.990796	0.876217	1	0.999999
chr21.41509390.C.G	rs12626358	G	Possible functional consequences	FCP + IP	G	TMPRSS2	442	Other aneurysm	circulatory system	484	11662	-0.0180756	0.116045	0.982087	0.87622	1	0.999999
chr19.24134099.G.A	rs10407383	A	Severity	CAV-FE	A	ZNF254	246	Other disorders of thyroid	endocrine/metabolic	330	10055	0.0169017	0.108509	1.01705	0.87622	1	0.999999
chr3.61768231.T.A	rs672699	A	Severity	CAV	T	PTPRG	271	Disorders of carbohydrate transport and metabolism	endocrine/metabolic	720	12271	0.0103414	0.0663919	1.0104	0.87622	1	0.999999
chr6.158608455.C.T	rs117665206	T	Severity	CAV	T	TMEM181	272.1	Hyperlipidemia	endocrine/metabolic	3697	8591	-0.0273499	0.175598	0.973021	0.876228	1	0.999999
chr20.50172836.A.G	rs6122883	G	Severity	CAV-FE	G	LINC01273	764	Sciatica	symptoms	269	11427	-0.0146384	0.0939848	0.985468	0.876228	1	0.999999
chr9.21131628.G.C	rs12236000	G	Severity	CAV	C	-	136	Other infectious and parasitic diseases	infectious diseases	124	12742	0.0365616	0.234758	1.03724	0.876237	1	0.999999
chr9.30504351.C.T	rs17775810	TT genotype	Protective	CAV	T	LINC01242	292	Neurological disorders	mental disorders	430	12155	0.013431	0.0862426	1.01352	0.876242	1	0.999999
chr18.6461231.C.G	rs11659676	G	Severity	CAV-FE	G	RPL6P27	275.6	Hypercalcemia	endocrine/metabolic	185	12395	-0.0165805	0.106469	0.983556	0.876246	1	0.999999
chr8.38996464.C.A	rs7840270	C	Severity	CAV-FE	A	ADAM9	720	Spinal stenosis	musculoskeletal	160	11319	-0.0180145	0.115684	0.982147	0.876253	1	0.999999
chr4.67964168.T.A	rs720009	A	Possible functional consequences	FCP + IP	A	TMPRSS11A	454.11	Varicose veins of lower extremity, symptomtic	circulatory system	164	11650	0.0657882	0.422501	1.068	0.87626	1	0.999999
chr17.16948873.A.G	rs34557412	G	Severity	CAV	G	TNFRSF13B	530.13	Barrett's esophagus	digestive	150	10823	0.159209	1.02255	1.17258	0.876271	1	0.999999
chr2.127137039.A.G	rs744373	G	Severity	CAV	G	-	428	Congestive heart failure; nonhypertensive	circulatory system	417	12146	0.0126651	0.0813484	1.01275	0.876278	1	0.999999
chr11.320772.A.G	rs12252	G	Severity; Risk factor	CAV	G	IFITM3	276.14	Hypopotassemia	endocrine/metabolic	127	12002	-0.0408937	0.262694	0.959931	0.876293	1	0.999999
chr17.42362183.A.G	rs744166	G	Risk factor; Severity	CAV	G	STAT3	626.1	Irregular menstrual cycle/bleeding	genitourinary	330	11588	0.0132473	0.0851044	1.01334	0.876301	1	0.999999
chr17.42362183.A.G	rs744166	G	Risk factor; Severity	CAV	G	STAT3	465.2	Acute pharyngitis	respiratory	286	10659	0.013538	0.0869778	1.01363	0.87631	1	0.999999
chr14.55263686.C.T	rs10140801	T	Severity	CAV-FE	T	FBXO34-AS1	327.3	Sleep apnea	neurological	715	10866	-0.00899641	0.0578015	0.991044	0.876314	1	0.999999
chr1.20166359.C.T	rs72663004	T	Severity	CAV	T	PLA2G2C	276	Disorders of fluid, electrolyte, and acid-base balance	endocrine/metabolic	626	12120	-0.0190253	0.122241	0.981155	0.876319	1	0.999999
chr2.136948486.A.G	rs7605851	G	Severity	CAV-FE	G	THSD7B	721.1	Spondylosis without myelopathy	musculoskeletal	619	11586	-0.0156292	0.100422	0.984492	0.876321	1	0.999999
chr9.21131628.G.C	rs12236000	G	Severity	CAV	C	-	427.6	Premature beats	circulatory system	150	10441	-0.0343104	0.220468	0.966271	0.876328	1	0.999999
chr7.107967457.C.T	rs2237698	T	Severity	CAV	T	LAMB1	291	Other specified nonpsychotic and/or transient mental disorders	mental disorders	100	12331	0.0310559	0.199568	1.03154	0.876336	1	0.999999
chr17.16948873.A.G	rs34557412	G	Severity	CAV	G	TNFRSF13B	275.6	Hypercalcemia	endocrine/metabolic	189	12759	-0.157899	1.01476	0.853936	0.876346	1	0.999999
chr15.60810211.C.T	rs341419	T	Severity	CAV-FE	T	RORA	333	Extrapyramidal disease and abnormal movement disorders	neurological	212	11884	0.0198652	0.127671	1.02006	0.87635	1	0.999999
chr9.21206606.C.G	rs28368148	G	Severity	CAV-FE	G	IFNA10	257	Testicular dysfunction	endocrine/metabolic	281	11937	-0.0721233	0.463537	0.930416	0.876354	1	0.999999
chr9.21206606.C.G	rs28368148	G	Severity	CAV-FE	G	IFNA10	257.1	Testicular hypofunction	endocrine/metabolic	281	11937	-0.0721233	0.463537	0.930416	0.876354	1	0.999999
chr1.3081749.G.A	rs12745140	A	Severity	CAV	A	PRDM16	731	Osteitis deformans and osteopathies associated with other disorders classified elsewhere	musculoskeletal	118	11087	0.0359736	0.231211	1.03663	0.876358	1	0.999999
chr5.131995059.C.T	rs56162149	T	Severity	CAV-FE	T	ACSL6	535	Gastritis and duodenitis	digestive	126	12790	-0.0250133	0.160776	0.975297	0.876365	1	0.999999
chr10.22439346.T.C	-	HLA-A*02:02	Protective	IP	C	HLA-A	475.9	Postnasal drip	respiratory	229	9630	0.0328111	0.210929	1.03336	0.876383	1	0.999999
chr1.161509955.A.G	rs1801274	G	Severity	CAV	G	FCGR2A	276.13	Hyperpotassemia	endocrine/metabolic	304	11611	-0.0132637	0.085274	0.986824	0.876394	1	0.999999
chr3.148742201.A.C	rs5186	C	Severity	CAV	C	AGTR1	452	Other venous embolism and thrombosis	circulatory system	213	11657	0.0167897	0.107945	1.01693	0.876397	1	0.999999
chr12.6845711.C.T	rs5443	T	protective	CAV	T	CDCA3	426.92	Cardiac defibrillator in situ	circulatory system	101	10516	0.023702	0.15239	1.02399	0.8764	1	0.999999
chr3.146517122.G.A	rs343320	A	Severity	CAV-FE	A	PLSCR1	696.4	Psoriasis	dermatologic	310	10704	0.0225117	0.144739	1.02277	0.876401	1	0.999999
chrX.15566297.A.G	rs4646179	G	Severity	CAV	G	ACE2	740	Osteoarthrosis	musculoskeletal	1159	11524	0.0628363	0.404015	1.06485	0.876404	1	0.999999
chr20.50172836.A.G	rs6122883	G	Severity	CAV-FE	G	LINC01273	271	Disorders of carbohydrate transport and metabolism	endocrine/metabolic	714	12147	-0.00926583	0.0595781	0.990777	0.876408	1	0.999999
chr7.107967457.C.T	rs2237698	T	Severity	CAV	T	LAMB1	464	Acute sinusitis	respiratory	163	10640	0.0244741	0.157384	1.02478	0.876423	1	0.999999
chr7.117642566.G.A	rs77010898	A	Severity	CAV	A	CFTR	426.91	Cardiac pacemaker in situ	circulatory system	204	10515	-0.119359	0.767659	0.887489	0.87644	1	0.999999
chr1.27373964.C.T	rs141300199	T	Severity	CAV	T	FCN3	280	Iron deficiency anemias	hematopoietic	467	11198	0.159756	1.02748	1.17322	0.876441	1	0.999999
chr21.41464802.A.G	rs462574	A	Possible functional consequences	FCP + IP	A	TMPRSS2	427.22	Atrial flutter	circulatory system	157	10467	-0.0550291	0.353933	0.946458	0.876444	1	0.999999
chr1.46309111.A.G	rs41292543	G	Severity	CAV-FE	G	UQCRH	627.3	Postmenopausal atrophic vaginitis	genitourinary	220	11598	-0.0244822	0.15747	0.975815	0.876449	1	0.999999
chr6.30887474.G.A	rs4618569	AG genotype	Severity	CAV	A	DDR1	427.1	Paroxysmal tachycardia, unspecified	circulatory system	249	10521	0.017033	0.109564	1.01718	0.876457	1	0.999999
chr1.156125675.T.C	rs581342	C	Severity	CAV	C	LMNA	425.1	Primary/intrinsic cardiomyopathies	circulatory system	200	12906	0.0254864	0.163971	1.02581	0.87648	1	0.999999
chrX.12889539.C.G	rs3853839	G	Severity; Risk factor	CAV-FE	G	TLR7	300.4	Dysthymic disorder	mental disorders	103	8524	-0.0332167	0.213722	0.967329	0.87649	1	0.999999
chr5.174562335.T.A	rs2220543	T	Severity	CAV	A	SUMO2P6	611.1	Abnormal mammogram	genitourinary	218	12053	-0.0173359	0.111546	0.982813	0.876494	1	0.999999
chr7.107967457.C.T	rs2237698	T	Severity	CAV	T	LAMB1	250.22	Type 2 diabetes with renal manifestations	endocrine/metabolic	183	10566	0.022915	0.147446	1.02318	0.876496	1	0.999999
chr4.67910532.T.C	rs9998258	T	Possible functional consequences	FCP + IP	C	TMPRSS11A	428.3	Heart failure with reduced EF [Systolic or combined heart failure]	circulatory system	232	12148	-0.0373335	0.240233	0.963355	0.876502	1	0.999999
chr21.41465040.G.A	rs17001042	A	Possible functional consequences	FCP + IP	A	TMPRSS2	366	Cataract	sense organs	661	12206	-0.0945272	0.608344	0.909803	0.876518	1	0.999999
chr2.136948486.A.G	rs7605851	G	Severity	CAV-FE	G	THSD7B	250.1	Type 1 diabetes	endocrine/metabolic	201	10573	0.0261554	0.168328	1.0265	0.876519	1	0.999999
chr15.34253720.A.G	rs2705343	G	Severity	CAV-FE	G	SLC12A6	704	Diseases of hair and hair follicles	dermatologic	312	11819	-0.0162842	0.104805	0.983848	0.876525	1	0.999999
chr1.155133406.T.G	rs4971066	G	Risk factor	CAV	G	EFNA1	442	Other aneurysm	circulatory system	479	11716	0.0158364	0.101929	1.01596	0.876531	1	0.999999
chr9.87726151.C.T	rs41312184	C;T	Possible functional consequences	FCP + IP	T	CTSL	473	Diseases of the larynx and vocal cords	respiratory	273	9805	0.0535763	0.344854	1.05504	0.876538	1	0.999999
chr11.88436431.C.T	rs72953026	T	Severity	CAV-FE	T	-	960	Poisoning by antibiotics	injuries & poisonings	158	12389	-0.0222548	0.143256	0.977991	0.876546	1	0.999999
chr4.143996657.T.C	rs6840234	C	Protective	FCP + IP	T	GYPB	619	Noninflammatory female genital disorders	genitourinary	207	10059	-0.0162365	0.104517	0.983895	0.876547	1	0.999999
chr6.52200448.A.G	rs13192246	G	Severity	CAV	A	-	317	Alcohol-related disorders	mental disorders	179	11750	-0.0189309	0.12187	0.981247	0.876556	1	0.999999
chr11.320772.A.G	rs12252	G	Severity; Risk factor	CAV	G	IFITM3	199	Neoplasm of uncertain behavior	neoplasms	150	12026	-0.0373888	0.24073	0.963302	0.876574	1	0.999999
chr6.147217556.A.G	rs116898161	G	Severity	CAV	G	STXBP5	619.4	Noninflammatory disorders of vagina	genitourinary	119	12605	0.0533728	0.343663	1.05482	0.87658	1	0.999999
chr15.34253720.A.G	rs2705343	G	Severity	CAV-FE	G	SLC12A6	379.2	Disorders of vitreous body	sense organs	245	11656	-0.0183804	0.118354	0.981788	0.876585	1	0.999999
chr21.41465040.G.A	rs17001042	A	Possible functional consequences	FCP + IP	A	TMPRSS2	514.2	Solitary pulmonary nodule	respiratory	389	12456	-0.114527	0.737458	0.891788	0.876585	1	0.999999
chr2.167953627.G.A	rs7595310	A	Severity	CAV-FE	A	STK39	465	Acute upper respiratory infections of multiple or unspecified sites	respiratory	759	10503	0.0103183	0.0664556	1.01037	0.876612	1	0.999999
chr4.186082920.C.T	rs3775291	T	Risk factor; Severity	CAV-FE	T	TLR3	280.2	Iron deficiency anemia secondary to blood loss (chronic)	hematopoietic	196	11203	-0.0180903	0.116512	0.982072	0.876612	1	0.999999
chr11.114726432.A.T	rs1712779	T	Severity	CAV-FE	T	-	277	Other disorders of metabolism	endocrine/metabolic	133	12717	0.0200011	0.128821	1.0202	0.876614	1	0.999999
chr13.41746691.T.A	rs10507497	A	Severity	CAV-FE	A	VWA8	722	Intervertebral disc disorders	musculoskeletal	415	11551	-0.0138448	0.0891767	0.986251	0.876624	1	0.999999
chr4.111691870.C.T	rs112641600	C	Severity	CAV	T	-	782.3	Edema	symptoms	442	12223	-0.0216664	0.139564	0.978567	0.87663	1	0.999999
chr15.34253720.A.G	rs2705343	G	Severity	CAV-FE	G	SLC12A6	296	Mood disorders	mental disorders	1633	8791	0.00761511	0.0490628	1.00764	0.876654	1	0.999999
chr10.28606315.C.T	rs12773860	T	Severity	CAV	T	WAC	530.13	Barrett's esophagus	digestive	147	10612	-0.0287362	0.185151	0.971673	0.87666	1	0.999999
chr5.21768177.G.A	-	HLA-A*02:02	Protective	IP	A	HLA-A	428.1	Congestive heart failure (CHF) NOS	circulatory system	162	11434	0.0183081	0.117962	1.01848	0.876662	1	0.999999
chr9.3320390.C.A	rs72699049	A	Severity	CAV	A	RFX3	592.11	Acute cystitis	genitourinary	113	11651	0.053548	0.345047	1.05501	0.876671	1	0.999999
chr8.40324459.C.A	rs11779911	C	Severity	CAV	A	SIRLNT	591	Urinary tract infection	genitourinary	450	10816	0.0114464	0.0737753	1.01151	0.876702	1	0.999999
chr2.181488719.A.C	rs2034831	C	Severity	CAV	C	ITGA4	362.26	Macular puckering of retina	sense organs	102	12066	-0.0433263	0.279272	0.957599	0.876711	1	0.999999
chr8.16932640.T.C	rs118072448	T	Severity	CAV	C	-	253	Disorders of the pituitary gland and its hypothalamic control	endocrine/metabolic	156	11663	-0.0332759	0.214497	0.967272	0.876715	1	0.999999
chr5.131995059.C.T	rs56162149	T	Severity	CAV-FE	T	ACSL6	366.2	Senile cataract	sense organs	424	12118	0.0135422	0.0873023	1.01363	0.876728	1	0.999999
chr11.114726432.A.T	rs1712779	T	Severity	CAV-FE	T	-	244	Hypothyroidism	endocrine/metabolic	1658	10073	-0.0063976	0.0412448	0.993623	0.876732	1	0.999999
chr7.117642566.G.A	rs77010898	A	Severity	CAV	A	CFTR	698	Pruritus and related conditions	dermatologic	182	12887	0.112594	0.726026	1.11918	0.876756	1	0.999999
chr9.87726151.C.T	rs41312184	C;T	Possible functional consequences	FCP + IP	T	CTSL	788	Syncope and collapse	symptoms	299	12714	-0.0565144	0.364428	0.945053	0.876761	1	0.999999
chr16.3500977.C.G	rs2301762	G	Severity	CAV	G	CLUAP1	440	Atherosclerosis	circulatory system	110	11795	-0.0501952	0.323695	0.951044	0.876766	1	0.999999
chr19.24134099.G.A	rs10407383	A	Severity	CAV-FE	A	ZNF254	287.3	Thrombocytopenia	hematopoietic	225	12275	0.0203907	0.131499	1.0206	0.876771	1	0.999999
chr5.124614711.G.T	rs4240376	G	Severity	CAV	T	-	706.2	Sebaceous cyst	dermatologic	111	11996	-0.0245131	0.158094	0.975785	0.876779	1	0.999999
chr3.38894643.C.T	rs33985936	T	Severity	CAV	T	SCN11A	697	Sarcoidosis	dermatologic	159	11021	-0.0208703	0.134602	0.979346	0.876781	1	0.999999
chr15.60845514.G.A	rs17303202	A	Risk factor; Severity	CAV-FE	A	RORA	626	Disorders of menstruation and other abnormal bleeding from female genital tract	genitourinary	418	11577	0.0122726	0.0791569	1.01235	0.876788	1	0.999999
chr10.104263031.C.A	rs4925	A	Protective for neurological complications of long COVID	CAV	A	GSTO1	386.9	Dizziness and giddiness (Light-headedness and vertigo)	sense organs	557	12028	-0.0104109	0.0671512	0.989643	0.876792	1	0.999999
chr11.114726432.A.T	rs1712779	T	Severity	CAV-FE	T	-	772.2	Spasm of muscle	symptoms	102	12783	0.0227465	0.146726	1.02301	0.8768	1	0.999999
chr9.87724615.A.G	rs3128509	A;G	Possible functional consequences	FCP + IP	A	CTSL	242	Thyrotoxicosis with or without goiter	endocrine/metabolic	237	9850	-0.0151619	0.0978049	0.984952	0.876804	1	0.999999
chr10.130802064.T.G	rs12253652	G	Severity	CAV	G	-	564	Functional digestive disorders	digestive	345	9997	-0.01901	0.122632	0.98117	0.876808	1	0.999999
chr2.60480453.A.G	rs1123573	A	Severity	CAV-FE	G	BCL11A	287	Purpura and other hemorrhagic conditions	hematopoietic	247	12306	0.0147291	0.0950239	1.01484	0.876818	1	0.999999
chr9.81442264.TCAG.T	rs1826292621	T	Severity	CAV	T	-	250.1	Type 1 diabetes	endocrine/metabolic	200	10575	0.0281863	0.18187	1.02859	0.876837	1	0.999999
chr11.88824823.A.G	rs10831496	G	Severity	CAV-FE	G	GRM5	771	Musculoskeletal symptoms referable to limbs	symptoms	253	12516	-0.0153375	0.0989719	0.98478	0.876846	1	0.999999
chr16.57636629.G.A	rs7499679	A	Severity	CAV	A	ADGRG1	695.3	Rosacea	dermatologic	150	10853	-0.0217813	0.140554	0.978454	0.876846	1	0.999999
chr2.36677870.C.A	rs6714112	C	Severity	CAV	A	-	585.3	Chronic renal failure [CKD]	genitourinary	461	11717	-0.0160613	0.103645	0.984067	0.87685	1	0.999999
chr15.60810211.C.T	rs341419	T	Severity	CAV-FE	T	RORA	270	Disorders of protein plasma/amino-acid transport and metabolism	endocrine/metabolic	133	12638	-0.0249688	0.161152	0.97534	0.876869	1	0.999999
chr11.88436431.C.T	rs72953026	T	Severity	CAV-FE	T	-	564.1	Irritable Bowel Syndrome	digestive	196	10018	0.0197034	0.127186	1.0199	0.876886	1	0.999999
chr19.52830722.G.A	rs10411226	G	Severity	CAV	G	ZNF28	724.1	Disorders of sacrum	musculoskeletal	113	9692	0.0231396	0.149375	1.02341	0.876893	1	0.999999
chr6.158608455.C.T	rs117665206	T	Severity	CAV	T	TMEM181	626.13	Irregular menstrual cycle	genitourinary	121	11597	-0.111227	0.718021	0.894736	0.876894	1	0.999999
chr10.104263031.C.A	rs4925	A	Protective for neurological complications of long COVID	CAV	A	GSTO1	366	Cataract	sense organs	661	12198	-0.00977609	0.0631121	0.990272	0.8769	1	0.999999
chr4.44416575.T.C	rs35540967	C	Severity	CAV	C	KCTD8	368	Visual disturbances	sense organs	263	12553	-0.0240122	0.155017	0.976274	0.8769	1	0.999999
chr4.107694523.TG.T	rs70947091	T	Severity	CAV-FE	T	PAPSS1	585.32	End stage renal disease	genitourinary	135	11642	-0.0214947	0.138772	0.978735	0.876906	1	0.999999
chr8.40324459.C.A	rs11779911	C	Severity	CAV	A	SIRLNT	172	Skin cancer	neoplasms	504	11122	0.0107932	0.0696853	1.01085	0.876913	1	0.999999
chr1.46309111.A.G	rs41292543	G	Severity	CAV-FE	G	UQCRH	112	Candidiasis	infectious diseases	177	12001	0.0265103	0.171175	1.02686	0.876922	1	0.999999
chr10.36988942.A.G	rs2091431	G	Severity	CAV	A	-	550.1	Inguinal hernia	digestive	266	12406	0.0148345	0.0957911	1.01495	0.87693	1	0.999999
chr4.71742666.T.G	rs2282679	G	Severity	CAV	G	GC	555.21	Ulcerative colitis (chronic)	digestive	180	10231	-0.0185251	0.119639	0.981645	0.876946	1	0.999999
chr1.154454494.A.C	rs2228145	A	Risk factor	CAV	C	IL6R	394.2	Mitral valve disease	circulatory system	175	11708	-0.0174015	0.112383	0.982749	0.876947	1	0.999999
chr11.26675470.T.G	rs10835056	G	Severity	CAV	T	SLC5A12	290	Delirium dementia and amnestic and other cognitive disorders	mental disorders	123	12236	-0.0223837	0.14457	0.977865	0.876956	1	0.999999
chr19.35687796.G.A	rs77127536	A	Severity	CAV	A	TYMSP2	350.1	Abnormal involuntary movements	neurological	214	11950	0.0223088	0.144089	1.02256	0.876958	1	0.999999
chr3.141689849.A.G	rs6440031	G	Severity	CAV	A	LINC02618	250.2	Type 2 diabetes	endocrine/metabolic	1043	8990	0.0122297	0.0789902	1.0123	0.876959	1	0.999999
chr11.34482745.G.A	rs61882275	G	Severity	CAV	A	ELF5	427.6	Premature beats	circulatory system	151	10442	-0.0184723	0.119319	0.981697	0.876968	1	0.999999
chr15.100233816.G.A	rs143434383	A	Risk factor	CAV	A	ADAMTS17	110	Dermatophytosis / Dermatomycosis	infectious diseases	373	11960	-0.0601422	0.388488	0.941631	0.87697	1	0.999999
chr15.34253720.A.G	rs2705343	G	Severity	CAV-FE	G	SLC12A6	588	Disorders resulting from impaired renal function	genitourinary	109	11371	0.0273233	0.176532	1.0277	0.876996	1	0.999999
chr4.153687301.A.G	rs1898830	G	Severity; Risk factor	CAV	G	TLR2	276.13	Hyperpotassemia	endocrine/metabolic	313	12019	-0.0132602	0.0856802	0.986827	0.877007	1	0.999999
chr5.123497022.T.C	rs62377777	T	Severity	CAV	C	-	369.5	Conjunctivitis, infectious	sense organs	169	11933	0.019832	0.128145	1.02003	0.877009	1	0.999999
chr6.31575324.G.A	rs361525	G	Severity	CAV-FE	A	TNF	726	Peripheral enthesopathies and allied syndromes	musculoskeletal	639	11017	-0.018704	0.120859	0.98147	0.877012	1	0.999999
chr2.181488719.A.C	rs2034831	C	Severity	CAV	C	ITGA4	571	Chronic liver disease and cirrhosis	digestive	616	11560	0.0181341	0.117178	1.0183	0.877013	1	0.999999
chr13.41746691.T.A	rs10507497	A	Severity	CAV-FE	A	VWA8	411.3	Angina pectoris	circulatory system	192	11617	-0.0201338	0.130101	0.980068	0.877014	1	0.999999
chr7.22728630.G.T	rs2066992	T	Protective	CAV-FE	T	IL6	276	Disorders of fluid, electrolyte, and acid-base balance	endocrine/metabolic	627	12118	-0.0177988	0.115018	0.982359	0.87702	1	0.999999
chr3.146517122.G.A	rs343320	A	Severity	CAV-FE	A	PLSCR1	596	Other disorders of bladder	genitourinary	171	12823	-0.0304832	0.196989	0.969977	0.877021	1	0.999999
chr5.174562335.T.A	rs2220543	T	Severity	CAV	A	SUMO2P6	530.1	Esophagitis, GERD and related diseases	digestive	1535	10791	0.0067941	0.0439079	1.00682	0.87703	1	0.999999
chr1.230710048.A.G	rs699	G	Severity	CAV	G	AGT	245.2	Chronic thyroiditis	endocrine/metabolic	603	10086	-0.00964207	0.0623171	0.990404	0.877037	1	0.999999
chr1.230710048.A.G	rs699	G	Severity	CAV	G	AGT	245.21	Chronic lymphocytic thyroiditis	endocrine/metabolic	603	10086	-0.00964207	0.0623171	0.990404	0.877037	1	0.999999
chr8.16932640.T.C	rs118072448	T	Severity	CAV	C	-	252.1	Hyperparathyroidism	endocrine/metabolic	165	11663	0.0308529	0.199411	1.03133	0.877042	1	0.999999
chr4.67963489.G.A	rs6552134	G	Possible functional consequences	FCP + IP	G	TMPRSS11A	287.3	Thrombocytopenia	hematopoietic	221	12124	-0.0165923	0.10727	0.983545	0.877075	1	0.999999
chr13.19647239.G.A	rs191299359	A	Severity	CAV	A	MPHOSPH8	300	Anxiety disorders	mental disorders	1684	9124	0.122268	0.790488	1.13006	0.877078	1	0.999999
chr21.41473456.A.G	rs17854725	G	Severity	CAV	A	TMPRSS2	619	Noninflammatory female genital disorders	genitourinary	248	12431	-0.0143094	0.0925211	0.985792	0.877089	1	0.999999
chr1.244873270.T.C	rs12130553	C	Severity	CAV	C	-	611	Abnormal findings on mammogram or breast exam	genitourinary	340	9918	0.0126248	0.0816335	1.0127	0.877095	1	0.999999
chr12.6845711.C.T	rs5443	T	protective	CAV	T	CDCA3	495	Asthma	respiratory	1080	10956	-0.00750947	0.048563	0.992519	0.87711	1	0.999999
chr8.97128242.T.C	rs7817272	C	Severity	CAV	C	CPQ	427.12	Paroxysmal ventricular tachycardia	circulatory system	105	10509	-0.0283547	0.183369	0.972043	0.877111	1	0.999999
chr12.47879112.A.G	rs2228570	AG genotype	Severity	CAV	A	VDR	256	Ovarian dysfunction	endocrine/metabolic	124	10108	-0.020755	0.134223	0.979459	0.877112	1	0.999999
chr19.31533051.C.A	rs8105499	C	Severity	CAV	A	LINC02841	573	Other disorders of liver	digestive	101	11357	0.0233046	0.15073	1.02358	0.877127	1	0.999999
chr1.155175305.G.A	rs7528026	A	Severity	CAV	A	TRIM46	514	Abnormal findings examination of lungs	respiratory	296	12420	0.0469103	0.303432	1.04803	0.877137	1	0.999999
chr4.106022043.T.C	rs11729561	T	Severity	CAV	C	-	706.2	Sebaceous cyst	dermatologic	111	11822	0.0354912	0.229583	1.03613	0.877145	1	0.999999
chr4.188627868.CTCT.C	rs1734523522	C	Severity	CAV	C	LINC01060	395	Heart valve disorders	circulatory system	856	11631	0.0163468	0.105746	1.01648	0.877148	1	0.999999
chr15.90879313.T.C	rs8039305	C	Risk factor	CAV-FE	C	FURIN	272	Disorders of lipoid metabolism	endocrine/metabolic	3674	8177	-0.00487604	0.031544	0.995136	0.877153	1	0.999999
chr22.24011037.T.C	rs11090305	C	Severity	CAV	C	-	586.2	Cyst of kidney, acquired	genitourinary	111	10987	-0.027375	0.177106	0.972996	0.877162	1	0.999999
chr2.113129630.T.C	rs419598	C	Risk factor	CAV	C	IL1RN	480	Pneumonia	respiratory	344	11996	-0.013533	0.0875606	0.986558	0.877171	1	0.999999
chr9.133257521.T.TC	rs8176719	TC	Severity; Risk factor	CAV-FE	TC	ABO	153.3	Malignant neoplasm of rectum, rectosigmoid junction, and anus	neoplasms	218	12032	0.0161146	0.104266	1.01625	0.877174	1	0.999999
chr8.97128242.T.C	rs7817272	C	Severity	CAV	C	CPQ	198	Secondary malignant neoplasm	neoplasms	196	12136	-0.0201196	0.130181	0.980081	0.877176	1	0.999999
chr6.158608455.C.T	rs117665206	T	Severity	CAV	T	TMEM181	369	Infection of the eye	sense organs	192	11975	-0.0897662	0.580869	0.914145	0.877186	1	0.999999
chr7.22728408.A.G	rs2069837	G	Severity	CAV-FE	G	IL6	790.6	Other abnormal blood chemistry	symptoms	957	11363	-0.012363	0.0800067	0.987713	0.877196	1	0.999999
chr11.26675470.T.G	rs10835056	G	Severity	CAV	T	SLC5A12	318	Tobacco use disorder	mental disorders	696	11787	-0.00963371	0.062346	0.990413	0.8772	1	0.999999
chr5.174562335.T.A	rs2220543	T	Severity	CAV	A	SUMO2P6	242.1	Graves' disease	endocrine/metabolic	158	10037	0.0203082	0.131447	1.02052	0.877218	1	0.999999
chr6.31153649.G.A	rs143334143	A	Severity; Risk factor	CAV-FE	A	CCHCR1	153	Colorectal cancer	neoplasms	274	12057	0.0233724	0.151297	1.02365	0.877231	1	0.999999
chr7.117652877.C.G	rs80034486	G	Severity	CAV	G	CFTR	512	Other symptoms of respiratory system	respiratory	2490	9134	0.105753	0.684575	1.11155	0.877231	1	0.999999
chr19.52830722.G.A	rs10411226	G	Severity	CAV	G	ZNF28	292	Neurological disorders	mental disorders	385	10343	0.0130653	0.0845771	1.01315	0.877233	1	0.999999
chr11.71456403.G.T	rs12785878	G	Severity	CAV	G	NADSYN1	394.2	Mitral valve disease	circulatory system	175	11743	0.0184502	0.119453	1.01862	0.87725	1	0.999999
chr5.96909661.C.T	rs150892504	T	Severity	CAV	T	ERAP2	290	Delirium dementia and amnestic and other cognitive disorders	mental disorders	125	12344	0.0724767	0.469241	1.07517	0.877251	1	0.999999
chr2.191909428.G.A	rs147509469	A	Risk factor for females	CAV	A	CAVIN2-AS1	356	Hereditary and idiopathic peripheral neuropathy	neurological	125	12556	0.0598822	0.3877	1.06171	0.877251	1	0.999999
chr21.33252612.A.G	rs2236757	A	Severity	CAV-FE	A	IFNAR2	244.1	Secondary hypothyroidism	endocrine/metabolic	361	9618	0.012858	0.0832494	1.01294	0.877254	1	0.999999
chr6.147217556.A.G	rs116898161	G	Severity	CAV	G	STXBP5	697	Sarcoidosis	dermatologic	158	11008	0.0461792	0.298991	1.04726	0.877255	1	0.999999
chr4.68840276.G.A	rs115162070	G	Severity	CAV	A	-	706.8	Other specified diseases of sebaceous glands	dermatologic	111	11805	-0.0418358	0.27087	0.959027	0.877255	1	0.999999
chr4.44416575.T.C	rs35540967	C	Severity	CAV	C	KCTD8	475.9	Postnasal drip	respiratory	233	9771	-0.0255904	0.165692	0.974734	0.877258	1	0.999999
chr16.78590128.A.G	rs72803978	A	Severity	CAV	G	WWOX	185	Cancer of prostate	neoplasms	222	11811	0.0368662	0.238719	1.03755	0.877268	1	0.999999
chr12.8608014.A.G	rs11613792	A	Severity	CAV	G	AICDA	586.2	Cyst of kidney, acquired	genitourinary	110	10988	-0.0315305	0.204193	0.968961	0.877282	1	0.999999
chr6.41534945.A.C	rs1886814	C	Severity	CAV-FE	C	FOXP4-AS1	300	Anxiety disorders	mental disorders	1678	9105	0.0151974	0.0984296	1.01531	0.877296	1	0.999999
chr1.196673103.G.A	rs800292	A	Severity	CAV	A	CFH	276	Disorders of fluid, electrolyte, and acid-base balance	endocrine/metabolic	627	12105	0.0106855	0.0692109	1.01074	0.877302	1	0.999999
chr14.74952741.A.G	rs2268616	G	Risk factor	CAV	G	PGF	338.2	Chronic pain	neurological	932	11147	-0.0256812	0.16635	0.974646	0.87731	1	0.999999
chr1.35908500.C.T	rs2765013	C	Severity	CAV	T	AGO1	285	Other anemias	hematopoietic	908	11174	0.0125711	0.0814312	1.01265	0.877312	1	0.999999
chr2.195519781.A.G	rs74417002	G	Severity	CAV	G	-	300.12	Agorophobia, social phobia, and panic disorder	mental disorders	101	9107	0.0648345	0.420016	1.06698	0.877324	1	0.999999
chr1.46309111.A.G	rs41292543	G	Severity	CAV-FE	G	UQCRH	696.42	Psoriatic arthropathy	dermatologic	101	10805	-0.0351911	0.228007	0.965421	0.87734	1	0.999999
chr10.104263031.C.A	rs4925	A	Protective for neurological complications of long COVID	CAV	A	GSTO1	550.5	Ventral hernia	digestive	137	12567	-0.0204417	0.132444	0.979766	0.87734	1	0.999999
chr21.33252612.A.G	rs2236757	A	Severity	CAV-FE	A	IFNAR2	380.4	Impacted cerumen	sense organs	189	12056	-0.017807	0.115381	0.982351	0.877348	1	0.999999
chr1.87162490.C.T	rs10873821	C	Severity	CAV	T	LINC01140	514.2	Solitary pulmonary nodule	respiratory	388	12424	-0.0140737	0.0912001	0.986025	0.87736	1	0.999999
chr1.173115604.T.G	rs17300100	G	Severity	CAV	G	-	196	Radiotherapy	neoplasms	112	11725	-0.0305414	0.197922	0.96992	0.877365	1	0.999999
chr4.5820150.T.C	rs3774881	T	Severity	CAV	C	CRMP1	783	Fever of unknown origin	symptoms	159	12243	0.0262246	0.169966	1.02657	0.877379	1	0.999999
chr12.47902438.G.T	rs11574024	T	Severity	CAV	T	VDR	355.1	Chronic pain syndrome	neurological	104	12395	0.0395709	0.256491	1.04036	0.87739	1	0.999999
chr15.100233816.G.A	rs143434383	A	Risk factor	CAV	A	ADAMTS17	496.2	Chronic bronchitis	respiratory	169	10926	-0.0919541	0.596134	0.912147	0.877412	1	0.999999
chr11.320772.A.G	rs12252	G	Severity; Risk factor	CAV	G	IFITM3	327	Sleep disorders	neurological	1126	10810	-0.0140203	0.0908945	0.986078	0.877414	1	0.999999
chr11.320836.C.T	rs34481144	T	Severity	CAV	T	IFITM3	727	Other disorders of synovium, tendon, and bursa	musculoskeletal	282	10184	0.0136167	0.0882793	1.01371	0.877416	1	0.999999
chr4.67910532.T.C	rs9998258	T	Possible functional consequences	FCP + IP	C	TMPRSS11A	695	Erythematous conditions	dermatologic	338	11009	0.0295398	0.191517	1.02998	0.87742	1	0.999999
chr3.38894643.C.T	rs33985936	T	Severity	CAV	T	SCN11A	977	Personal history of allergy to medicinal agents	injuries & poisonings	224	12650	0.0174927	0.113427	1.01765	0.877436	1	0.999999
chr6.32623820.T.C	rs9271609	T	Severity	CAV	C	HLA-DQA1	300.4	Dysthymic disorder	mental disorders	106	9118	0.0236536	0.153383	1.02394	0.877443	1	0.999999
chr4.25613313.G.A	-	HLA-A*02:02	Protective	IP	A	HLA-A	274.1	Gout	endocrine/metabolic	254	13014	-0.0182957	0.118644	0.981871	0.877446	1	0.999999
chr2.195519781.A.G	rs74417002	G	Severity	CAV	G	-	456	Chronic venous insufficiency [CVI]	circulatory system	223	11650	0.0413538	0.268182	1.04222	0.877452	1	0.999999
chr8.124324323.T.C	rs72711165	C	Severity	CAV-FE	C	TMEM65	287	Purpura and other hemorrhagic conditions	hematopoietic	247	12306	0.0594775	0.385716	1.06128	0.877452	1	0.999999
chr4.68840276.G.A	rs115162070	G	Severity	CAV	A	-	473	Diseases of the larynx and vocal cords	respiratory	271	9655	-0.0264649	0.171648	0.973882	0.877467	1	0.999999
chr6.6924962.A.C	rs6933436	C	Severity	CAV	C	-	379.2	Disorders of vitreous body	sense organs	247	11801	-0.0149084	0.0966985	0.985202	0.877472	1	0.999999
chr4.67963489.G.A	rs6552134	G	Possible functional consequences	FCP + IP	G	TMPRSS11A	272.11	Hypercholesterolemia	endocrine/metabolic	1611	8444	0.00713828	0.0463039	1.00716	0.877482	1	0.999999
chr4.67910402.G.A	rs4860265	G	Possible functional consequences	FCP + IP	G	TMPRSS11A	695	Erythematous conditions	dermatologic	330	10760	0.013097	0.0849567	1.01318	0.877483	1	0.999999
chr11.126292948.C.T	rs8177374	T	Protective	CAV	T	TIRAP	573.9	Abnormal serum enzyme levels	digestive	299	11721	-0.0183976	0.119344	0.981771	0.877487	1	0.999999
chr21.41470664.C.T	rs61735794	T	Risk factor	CAV	T	TMPRSS2	747	Cardiac and circulatory congenital anomalies	congenital anomalies	156	13127	-0.0550075	0.356848	0.946478	0.877493	1	0.999999
chr4.166008836.A.T	rs17047200	TT genotype	Severity (TT genotype)*Conflicting; Risk factor (AA genotype)*Conflicting	CAV	T	TLL1	371	Inflammation of the eye	sense organs	252	11687	-0.0223653	0.145132	0.977883	0.877529	1	0.999999
chr10.52771475.C.T	rs1800450	T	Severity	CAV	T	MBL2	600	Hyperplasia of prostate	genitourinary	699	11890	-0.0132742	0.0861442	0.986814	0.877537	1	0.999999
chr9.87725456.A.T	rs56952354	A;T	Possible functional consequences	FCP + IP	T	CTSL	592	Cystitis and urethritis	genitourinary	162	11688	-0.0710453	0.461061	0.93142	0.877538	1	0.999999
chr16.57636629.G.A	rs7499679	A	Severity	CAV	A	ADGRG1	411.4	Coronary atherosclerosis	circulatory system	1178	11499	0.00883402	0.0573379	1.00887	0.877555	1	0.999999
chr13.73984368.C.T	rs12871414	C	Severity	CAV	T	KLF12	285	Other anemias	hematopoietic	898	10965	-0.00913827	0.0593153	0.990903	0.87756	1	0.999999
chr2.162267541.C.T	rs1990760	T	Risk factor; Severity	CAV	C	IFIH1	728.7	Fasciitis	musculoskeletal	132	10961	0.0196785	0.127746	1.01987	0.877575	1	0.999999
chr4.68840276.G.A	rs115162070	G	Severity	CAV	A	-	250	Diabetes mellitus	endocrine/metabolic	1272	10422	-0.0131259	0.0852117	0.98696	0.877579	1	0.999999
chr21.41660268.A.T	rs2252109	A	Severity	CAV	T	-	949	Allergies, other	injuries & poisonings	197	9956	-0.0157234	0.102077	0.9844	0.877582	1	0.999999
chr15.100233816.G.A	rs143434383	A	Risk factor	CAV	A	ADAMTS17	530.1	Esophagitis, GERD and related diseases	digestive	1541	10817	0.0301843	0.195961	1.03064	0.877585	1	0.999999
chr6.30887474.G.A	rs4618569	AG genotype	Severity	CAV	A	DDR1	720	Spinal stenosis	musculoskeletal	163	11612	0.020595	0.133708	1.02081	0.877587	1	0.999999
chr4.166008836.A.T	rs17047200	TT genotype	Severity (TT genotype)*Conflicting; Risk factor (AA genotype)*Conflicting	CAV	T	TLL1	743	Osteoporosis, osteopenia and pathological fracture	musculoskeletal	939	11513	-0.0130793	0.0849207	0.987006	0.877595	1	0.999999
chr1.205208489.G.A	rs11240388	G	Severity	CAV-FE	G	DSTYK	427.3	Other specified cardiac dysrhythmias	circulatory system	137	10506	-0.019485	0.126512	0.980704	0.877597	1	0.999999
chr1.12192898.T.G	rs1061622	T	Severity	CAV-FE	G	TNFRSF1B	599.9	Other abnormality of urination	genitourinary	180	10732	-0.0195974	0.127252	0.980593	0.877606	1	0.999999
chr6.31575324.G.A	rs361525	G	Severity	CAV-FE	A	TNF	627	Menopausal and postmenopausal disorders	genitourinary	437	11599	-0.0228198	0.148178	0.977439	0.877608	1	0.999999
chr15.34253720.A.G	rs2705343	G	Severity	CAV-FE	G	SLC12A6	788	Syncope and collapse	symptoms	296	12273	0.0165216	0.107283	1.01666	0.87761	1	0.999999
chr6.12216733.A.G	rs10755709	A	Severity	CAV	G	-	227	Benign neoplasm of other endocrine glands and related structures	neoplasms	131	12290	-0.0204939	0.133084	0.979715	0.877616	1	0.999999
chr4.71762286.C.T	rs113574864	T	Severity	CAV	T	GC	333	Extrapyramidal disease and abnormal movement disorders	neurological	218	12029	-0.0335569	0.217932	0.967	0.877627	1	0.999999
chr5.157106730.T.C	rs35960726	C	Severity	CAV	C	HAVCR2	722.6	Degeneration of intervertebral disc	musculoskeletal	153	11595	-0.156426	1.01594	0.855195	0.877632	1	0.999999
chrX.15600835.T.C	rs4646116	C	Risk factor	FCP + IP	C	ACE2	269	Proteinuria	endocrine/metabolic	263	12815	-0.0909018	0.590575	0.913107	0.877672	1	0.999999
chr7.117642566.G.A	rs77010898	A	Severity	CAV	A	CFTR	687	Symptoms affecting skin	dermatologic	109	11171	0.157272	1.02182	1.17031	0.877678	1	0.999999
chrX.12888602.G.A	rs147244662	A	Severity; Severity for males	CAV-FE	A	TLR7	292.3	Memory loss	mental disorders	250	12356	-0.158972	1.03293	0.85302	0.877685	1	0.999999
chr6.6924962.A.C	rs6933436	C	Severity	CAV	C	-	272.9	Unspecified disorder of lipoid metabolism	endocrine/metabolic	227	8359	-0.016123	0.10476	0.984006	0.877686	1	0.999999
chr17.15965007.C.T	rs8081547	T	Risk factor	FCP + IP	T	ADORA2B	930	Allergic reaction to food	injuries & poisonings	397	10131	-0.0175506	0.114046	0.982603	0.877697	1	0.999999
chr1.230710048.A.G	rs699	G	Severity	CAV	G	AGT	696.42	Psoriatic arthropathy	dermatologic	101	10804	-0.0223028	0.144929	0.977944	0.877698	1	0.999999
chr1.90742957.A.C	rs2166172	C	Severity	CAV-FE	C	-	704.1	Alopecia	dermatologic	252	12151	-0.0145741	0.094712	0.985532	0.877706	1	0.999999
chr6.30887474.G.A	rs4618569	AG genotype	Severity	CAV	A	DDR1	479	Other upper respiratory disease	respiratory	376	9813	0.0139063	0.0903735	1.014	0.877708	1	0.999999
chr7.107967457.C.T	rs2237698	T	Severity	CAV	T	LAMB1	695	Erythematous conditions	dermatologic	337	10996	0.0168669	0.10962	1.01701	0.877715	1	0.999999
chr2.162044379.C.T	rs3788979	T	Risk factor	CAV	T	DPP4	599.9	Other abnormality of urination	genitourinary	177	10449	-0.0275126	0.178822	0.972862	0.877724	1	0.999999
chr5.124614711.G.T	rs4240376	G	Severity	CAV	T	-	574	Cholelithiasis and cholecystitis	digestive	152	12968	-0.0210274	0.136673	0.979192	0.877726	1	0.999999
chr14.72467521.C.T	rs12587980	T	Severity	CAV	T	RGS6	366	Cataract	sense organs	660	12148	-0.00963055	0.0625984	0.990416	0.877731	1	0.999999
chr10.52771482.G.A	rs5030737	A	Potential functional effect on protein	FCP + IP	A	MBL2	564.1	Irritable Bowel Syndrome	digestive	199	10219	0.0277189	0.180174	1.02811	0.877732	1	0.999999
chrX.15600835.T.C	rs4646116	C	Risk factor	FCP + IP	C	ACE2	394.2	Mitral valve disease	circulatory system	175	11739	-0.111425	0.724335	0.894559	0.877744	1	0.999999
chr21.33252612.A.G	rs2236757	A	Severity	CAV-FE	A	IFNAR2	300.11	Generalized anxiety disorder	mental disorders	257	8665	0.0153211	0.0996001	1.01544	0.877747	1	0.999999
chr9.87726151.C.T	rs41312184	C;T	Possible functional consequences	FCP + IP	T	CTSL	279.1	Immunity deficiency	endocrine/metabolic	111	12628	-0.0901969	0.586505	0.913751	0.877778	1	0.999999
chr5.142872984.C.T	rs10039856	C	Severity	CAV	T	ARHGAP26	574	Cholelithiasis and cholecystitis	digestive	151	12923	-0.028781	0.187152	0.971629	0.87778	1	0.999999
chr2.191909428.G.A	rs147509469	A	Risk factor for females	CAV	A	CAVIN2-AS1	715.1	Sacroiliitis NEC	musculoskeletal	111	12313	-0.0702199	0.45665	0.932189	0.87779	1	0.999999
chr13.41746691.T.A	rs10507497	A	Severity	CAV-FE	A	VWA8	724.1	Disorders of sacrum	musculoskeletal	123	11551	0.0243438	0.15834	1.02464	0.877812	1	0.999999
chr21.41465921.C.T	rs62217525	C	Possible functional consequences	FCP + IP	T	TMPRSS2	371.3	Inflammation of eyelids	sense organs	166	11657	-0.0381957	0.248456	0.962525	0.877821	1	0.999999
chr17.27660155.T.C	rs117217714	C	Severity	CAV	C	NOS2P1	209	Neuroendocrine tumors	neoplasms	123	13236	0.108985	0.708963	1.11515	0.877826	1	0.999999
chr13.112889041.C.T	rs9577175	T	Severity	CAV	T	ATP11A	300.1	Anxiety disorder	mental disorders	1548	9058	-0.00697838	0.045396	0.993046	0.877829	1	0.999999
chr1.90742957.A.C	rs2166172	C	Severity	CAV-FE	C	-	443.9	Peripheral vascular disease, unspecified	circulatory system	264	11815	-0.0145575	0.0946999	0.985548	0.877829	1	0.999999
chr11.611919.C.G	rs702966	C	Severity in African-Americans	CAV	G	PHRF1	216.1	Screening for malignant neoplasms of the skin	neoplasms	242	11299	0.0152233	0.0990468	1.01534	0.877848	1	0.999999
chr6.147217556.A.G	rs116898161	G	Severity	CAV	G	STXBP5	327.41	Organic or persistent insomnia	neurological	184	10908	0.0438835	0.285527	1.04486	0.877852	1	0.999999
chr21.41470664.C.T	rs61735794	T	Risk factor	CAV	T	TMPRSS2	627	Menopausal and postmenopausal disorders	genitourinary	437	11577	-0.0335878	0.218545	0.96697	0.877856	1	0.999999
chr11.34482745.G.A	rs61882275	G	Severity	CAV	A	ELF5	706.8	Other specified diseases of sebaceous glands	dermatologic	111	11912	0.0213117	0.138678	1.02154	0.877864	1	0.999999
chr6.160731787.C.T	rs4252128	T	Potential functional effect on protein	FCP + IP	T	PLG	599.3	Dysuria	genitourinary	317	10725	0.0399569	0.260014	1.04077	0.877868	1	0.999999
chr7.22728408.A.G	rs2069837	G	Severity	CAV-FE	G	IL6	610	Benign mammary dysplasias	genitourinary	115	12122	-0.0350546	0.228123	0.965553	0.877873	1	0.999999
chr21.41508701.T.G	rs4283504	T	Possible functional consequences	FCP + IP	T	TMPRSS2	274.1	Gout	endocrine/metabolic	251	12590	-0.0240126	0.156278	0.976273	0.877883	1	0.999999
chr19.39248147.C.T	rs12979860	C	Severity (C allele)*Conflicting; Risk factor (T allele)*Conflicting	CAV	T	IFNL4	271	Disorders of carbohydrate transport and metabolism	endocrine/metabolic	722	12318	0.00897298	0.0583992	1.00901	0.877886	1	0.999999
chr5.131995059.C.T	rs56162149	T	Severity	CAV-FE	T	ACSL6	687	Symptoms affecting skin	dermatologic	109	11093	-0.026503	0.172506	0.973845	0.877897	1	0.999999
chr21.41426103.C.A	rs17000900	A	Severity	CAV-FE	A	MX1	772.3	Muscle weakness	symptoms	105	12706	0.0357519	0.232723	1.0364	0.877906	1	0.999999
chr11.14893332.A.G	rs10741657	G	Severity	CAV	A	CYP2R1	395.2	Nonrheumatic aortic valve disorders	circulatory system	458	11742	-0.011752	0.0765016	0.988317	0.877911	1	0.999999
chr22.49281538.G.A	rs62220604	G	Severity	CAV	A	-	371	Inflammation of the eye	sense organs	241	11162	-0.0156918	0.102153	0.984431	0.877916	1	0.999999
chr14.74952741.A.G	rs2268616	G	Risk factor	CAV	G	PGF	741	Symptoms and disorders of the joints	musculoskeletal	347	12537	0.038908	0.253297	1.03967	0.87792	1	0.999999
chr15.60810211.C.T	rs341419	T	Severity	CAV-FE	T	RORA	696.4	Psoriasis	dermatologic	305	10642	-0.0165275	0.107604	0.983608	0.877928	1	0.999999
chr3.1052111.C.G	rs1504061	G	Severity	CAV	G	-	741	Symptoms and disorders of the joints	musculoskeletal	348	12582	-0.0303794	0.197793	0.970077	0.877932	1	0.999999
chr1.154454494.A.C	rs2228145	A	Risk factor	CAV	C	IL6R	690	Erythematosquamous dermatosis	dermatologic	152	10986	-0.0183836	0.119696	0.981784	0.877937	1	0.999999
chr1.154454494.A.C	rs2228145	A	Risk factor	CAV	C	IL6R	690.1	Seborrheic dermatitis	dermatologic	152	10986	-0.0183836	0.119696	0.981784	0.877937	1	0.999999
chr16.78590128.A.G	rs72803978	A	Severity	CAV	G	WWOX	394.2	Mitral valve disease	circulatory system	173	11645	0.040426	0.263282	1.04125	0.877967	1	0.999999
chr1.155066988.C.T	rs114301457	T	Severity	CAV	T	EFNA4	429	Ill-defined descriptions and complications of heart disease	circulatory system	218	12141	-0.156186	1.01726	0.8554	0.877976	1	0.999999
chr2.195499753.A.C	rs73060484	C	Severity	CAV	C	-	715.1	Sacroiliitis NEC	musculoskeletal	111	12304	0.0401697	0.261662	1.04099	0.87799	1	0.999999
chr3.126118894.C.T	rs1868132	T	Severity	CAV	T	ALDH1L1	428.4	Heart failure with preserved EF [Diastolic heart failure]	circulatory system	148	12133	-0.032408	0.211152	0.968111	0.878018	1	0.999999
chr4.5820150.T.C	rs3774881	T	Severity	CAV	C	CRMP1	696.4	Psoriasis	dermatologic	296	10326	-0.0196702	0.128168	0.980522	0.878026	1	0.999999
chr12.57108399.C.T	rs324011	T	Risk factor; Severity	CAV	T	STAT6	394.2	Mitral valve disease	circulatory system	173	11638	-0.0179274	0.116833	0.982232	0.878047	1	0.999999
chr11.14893332.A.G	rs10741657	G	Severity	CAV	A	CYP2R1	593.1	Gross hematuria	genitourinary	129	11703	0.0211369	0.137762	1.02136	0.878058	1	0.999999
chr4.153687301.A.G	rs1898830	G	Severity; Risk factor	CAV	G	TLR2	593.1	Gross hematuria	genitourinary	128	11598	-0.0199203	0.129854	0.980277	0.878079	1	0.999999
chr4.143999443.G.A	rs7683365	A	Risk factor	FCP + IP	A	GYPB	280.1	Iron deficiency anemias, unspecified or not due to blood loss	hematopoietic	321	9705	-0.0136122	0.0887342	0.98648	0.87808	1	0.999999
chr9.87726001.C.A	rs41307457	C;A	Possible functional consequences	FCP + IP	A	CTSL	272	Disorders of lipoid metabolism	endocrine/metabolic	3782	8559	0.0118276	0.0771052	1.0119	0.878087	1	0.999999
chr22.49281538.G.A	rs62220604	G	Severity	CAV	A	-	443.9	Peripheral vascular disease, unspecified	circulatory system	257	11086	0.0156453	0.101999	1.01577	0.878093	1	0.999999
chr10.98166813.G.T	rs10786398	T	Severity	CAV	T	R3HCC1L	760	Back pain	symptoms	1061	11122	-0.0077295	0.050401	0.9923	0.878114	1	0.999999
chrX.12889539.C.G	rs3853839	G	Severity; Risk factor	CAV-FE	G	TLR7	696.4	Psoriasis	dermatologic	286	10120	-0.018269	0.119149	0.981897	0.878139	1	0.999999
chr7.22728630.G.T	rs2066992	T	Protective	CAV-FE	T	IL6	687.4	Disturbance of skin sensation	dermatologic	306	11172	-0.0245194	0.159938	0.975779	0.878157	1	0.999999
chr12.106231175.T.A	rs12823094	A	Severity	CAV	A	-	250	Diabetes mellitus	endocrine/metabolic	1163	9451	-0.00798055	0.0520588	0.992051	0.878163	1	0.999999
chr17.31410594.G.A	rs178840	G	Severity	CAV	A	RAB11FIP4	690	Erythematosquamous dermatosis	dermatologic	138	9690	-0.0208093	0.135756	0.979406	0.878173	1	0.999999
chr17.31410594.G.A	rs178840	G	Severity	CAV	A	RAB11FIP4	690.1	Seborrheic dermatitis	dermatologic	138	9690	-0.0208093	0.135756	0.979406	0.878173	1	0.999999
chr17.49863303.C.T	rs77534576	T	Severity	CAV	T	-	280.2	Iron deficiency anemia secondary to blood loss (chronic)	hematopoietic	196	11201	-0.0459917	0.300055	0.95505	0.878179	1	0.999999
chr9.21131628.G.C	rs12236000	G	Severity	CAV	C	-	261.2	Vitamin B-complex deficiencies	endocrine/metabolic	479	9105	0.0190089	0.124035	1.01919	0.878197	1	0.999999
chr11.14893332.A.G	rs10741657	G	Severity	CAV	A	CYP2R1	550.1	Inguinal hernia	digestive	267	12575	-0.0148796	0.0970909	0.985231	0.878197	1	0.999999
chr4.71762286.C.T	rs113574864	T	Severity	CAV	T	GC	561	Symptoms involving digestive system	digestive	840	10206	-0.0174784	0.114062	0.982673	0.878212	1	0.999999
chr4.69615987.C.T	rs7688383	T	Loss of smell and taste	CAV	T	UGT2A1	561	Symptoms involving digestive system	digestive	824	9995	0.00807757	0.0527166	1.00811	0.87822	1	0.999999
chr6.32623820.T.C	rs9271609	T	Severity	CAV	C	HLA-DQA1	054	Herpes simplex	infectious diseases	358	10617	0.0131946	0.086117	1.01328	0.878227	1	0.999999
chr17.16948873.A.G	rs34557412	G	Severity	CAV	G	TNFRSF13B	504	Other alveolar and parietoalveolar pneumonopathy	respiratory	143	12645	-0.157124	1.02554	0.854598	0.878232	1	0.999999
chr13.112889041.C.T	rs9577175	T	Severity	CAV	T	ATP11A	720	Spinal stenosis	musculoskeletal	163	11521	-0.0202427	0.132124	0.979961	0.878233	1	0.999999
chr6.45737076.T.A	rs16873740	A	Severity	CAV	A	-	709	Diffuse diseases of connective tissue	dermatologic	161	10840	0.0257661	0.168177	1.0261	0.878234	1	0.999999
chr3.157438240.A.G	rs1840680	AG genotype)	Protective	CAV	A	PTX3	496.1	Emphysema	respiratory	180	10950	-0.0167334	0.109251	0.983406	0.878268	1	0.999999
chr1.109740350.G.T	rs1332018	T	Risk factor; Severity	CAV	G	GSTM3	335	Multiple sclerosis	neurological	190	12061	0.0160745	0.10495	1.0162	0.878269	1	0.999999
chr5.32750877.T.C	rs1173773	C	Protective	CAV	C	NPR3	278.4	Abnormal weight gain	endocrine/metabolic	203	10497	0.01619	0.105708	1.01632	0.878274	1	0.999999
chr2.191909428.G.A	rs147509469	A	Risk factor for females	CAV	A	CAVIN2-AS1	153.3	Malignant neoplasm of rectum, rectosigmoid junction, and anus	neoplasms	217	12008	-0.0449801	0.293712	0.956016	0.878285	1	0.999999
chr14.94566450.G.A	rs2093266	A	Risk factor for acute kidney injury	CAV	A	SERPINA4	275.6	Hypercalcemia	endocrine/metabolic	189	12780	-0.0321531	0.209976	0.968358	0.878297	1	0.999999
chr4.106022043.T.C	rs11729561	T	Severity	CAV	C	-	253	Disorders of the pituitary gland and its hypothalamic control	endocrine/metabolic	165	11802	-0.0305418	0.199496	0.96992	0.878324	1	0.999999
chr19.35687796.G.A	rs77127536	A	Severity	CAV	A	TYMSP2	611.1	Abnormal mammogram	genitourinary	218	12089	-0.0216597	0.141494	0.978573	0.878337	1	0.999999
chrX.15564175.T.C	rs41303171	C	Severity; Risk factor	CAV	C	ACE2	706.8	Other specified diseases of sebaceous glands	dermatologic	111	11997	-0.0895498	0.584999	0.914343	0.878338	1	0.999999
chr2.162267541.C.T	rs1990760	T	Risk factor; Severity	CAV	C	IFIH1	425	Cardiomyopathy	circulatory system	228	12886	0.0150412	0.0982603	1.01515	0.878339	1	0.999999
chr21.41507982.C.A	rs75603675	A	Protective*Conflicting; Risk factor*Conflicting; Severity*Conflicting	CAV	A	TMPRSS2	605	Erectile dysfunction [ED]	genitourinary	482	11064	0.0108327	0.0707699	1.01089	0.878344	1	0.999999
chr8.40324459.C.A	rs11779911	C	Severity	CAV	A	SIRLNT	350	Abnormal movement	neurological	722	11071	-0.00918886	0.0600375	0.990853	0.878357	1	0.999999
chr12.52726315.TC.T	rs5798227	T	Risk factor	CAV	TC	-	071.1	HIV infection, symptomatic	infectious diseases	553	10610	-0.017835	0.116541	0.982323	0.87837	1	0.999999
chr4.186082920.C.T	rs3775291	T	Risk factor; Severity	CAV-FE	T	TLR3	285	Other anemias	hematopoietic	911	11203	-0.00861986	0.0563312	0.991417	0.878382	1	0.999999
chr18.69541156.T.C	rs12958013	T	Severity	CAV	C	DOK6	496.3	Bronchiectasis	respiratory	119	10387	-0.0321982	0.210428	0.968315	0.878388	1	0.999999
chr17.27660155.T.C	rs117217714	C	Severity	CAV	C	NOS2P1	687.4	Disturbance of skin sensation	dermatologic	306	11168	0.0694915	0.454198	1.07196	0.8784	1	0.999999
chr4.71742666.T.G	rs2282679	G	Severity	CAV	G	GC	317	Alcohol-related disorders	mental disorders	180	11906	0.0180526	0.117998	1.01822	0.878405	1	0.999999
chr12.132489230.GC.G	rs56106917	G	Severity	CAV	G	FBRSL1	696.42	Psoriatic arthropathy	dermatologic	101	10770	0.0221978	0.145102	1.02245	0.878414	1	0.999999
chr17.31410594.G.A	rs178840	G	Severity	CAV	A	RAB11FIP4	714	Rheumatoid arthritis and other inflammatory polyarthropathies	musculoskeletal	206	10895	0.0169848	0.11104	1.01713	0.878429	1	0.999999
chr1.12192898.T.G	rs1061622	T	Severity	CAV-FE	G	TNFRSF1B	276	Disorders of fluid, electrolyte, and acid-base balance	endocrine/metabolic	627	12116	0.0106115	0.0693786	1.01067	0.878437	1	0.999999
chr4.44416575.T.C	rs35540967	C	Severity	CAV	C	KCTD8	071	Human immunodeficiency virus [HIV] disease	infectious diseases	613	10575	-0.0169773	0.111	0.983166	0.878438	1	0.999999
chr9.4329170.T.C	rs3895472	C	Severity	CAV	T	GLIS3	706	Diseases of sebaceous glands	dermatologic	421	11706	-0.020663	0.135112	0.979549	0.878452	1	0.999999
chrX.12886851.C.T	rs5743781	T	Severity; Severity for males	CAV-FE	T	TLR7	497	Bronchitis	respiratory	209	10955	0.156106	1.02081	1.16895	0.878459	1	0.999999
chr5.96909661.C.T	rs150892504	T	Severity	CAV	T	ERAP2	745	Pain in joint	musculoskeletal	1564	10130	0.0243215	0.159067	1.02462	0.878476	1	0.999999
chr15.60810211.C.T	rs341419	T	Severity	CAV-FE	T	RORA	250.22	Type 2 diabetes with renal manifestations	endocrine/metabolic	183	10435	-0.0211486	0.138321	0.979073	0.878481	1	0.999999
chr2.6013310.G.A	rs73910904	A	Risk factor	CAV	A	-	681.5	Cellulitis and abscess of leg, except foot	dermatologic	152	12201	0.0644859	0.421794	1.06661	0.878489	1	0.999999
chr6.45737076.T.A	rs16873740	A	Severity	CAV	A	-	296.1	Bipolar	mental disorders	228	9096	-0.0216849	0.14185	0.978548	0.878499	1	0.999999
chr1.205208489.G.A	rs11240388	G	Severity	CAV-FE	G	DSTYK	624.9	stress incontinence, female	genitourinary	102	13060	-0.0220118	0.143992	0.978229	0.878502	1	0.999999
chr7.107967457.C.T	rs2237698	T	Severity	CAV	T	LAMB1	401.1	Essential hypertension	circulatory system	3319	9432	0.00692421	0.0452969	1.00695	0.878507	1	0.999999
chr1.155175305.G.A	rs7528026	A	Severity	CAV	A	TRIM46	271.3	Intestinal disaccharidase deficiencies and disaccharide malabsorption	endocrine/metabolic	717	12283	-0.0329952	0.215872	0.967543	0.878519	1	0.999999
chr19.24134099.G.A	rs10407383	A	Severity	CAV-FE	A	ZNF254	276.13	Hyperpotassemia	endocrine/metabolic	311	12094	-0.0175039	0.11452	0.982648	0.87852	1	0.999999
chr11.71456403.G.T	rs12785878	G	Severity	CAV	G	NADSYN1	514.2	Solitary pulmonary nodule	respiratory	389	12458	-0.0126074	0.082496	0.987472	0.878537	1	0.999999
chr11.34482745.G.A	rs61882275	G	Severity	CAV	A	ELF5	722.1	Displacement of intervertebral disc	musculoskeletal	222	11533	0.0150292	0.0983474	1.01514	0.878542	1	0.999999
chr19.50379362.T.C	rs1405655	C	Severity	CAV-FE	C	NR1H2	599	Other symptoms/disorders or the urinary system	genitourinary	1251	10739	-0.00704691	0.0461184	0.992978	0.878556	1	0.999999
chrX.15564667.C.T	rs2074192	T	Severity (T allele); Severity for males > 50 y.o (T allele); Protective (C allele); Protective (CT genotype)	CAV	T	ACE2	763	Thoracic or lumbosacral neuritis or radiculitis, unspecified	symptoms	667	11477	0.0100873	0.0660169	1.01014	0.878557	1	0.999999
chr10.52771482.G.A	rs5030737	A	Potential functional effect on protein	FCP + IP	A	MBL2	174	Breast cancer	neoplasms	470	12360	-0.0188872	0.123616	0.98129	0.878564	1	0.999999
chr3.149000300.G.T	rs76488148	T	Severity	CAV	T	GYG1	707.2	Chronic ulcer of leg or foot	dermatologic	128	13004	-0.0388985	0.254597	0.961848	0.878568	1	0.999999
chr4.69615987.C.T	rs7688383	T	Loss of smell and taste	CAV	T	UGT2A1	433	Cerebrovascular disease	circulatory system	494	12165	-0.0105257	0.0688956	0.98953	0.878574	1	0.999999
chr4.188627868.CTCT.C	rs1734523522	C	Severity	CAV	C	LINC01060	578	Gastrointestinal hemorrhage	digestive	378	11974	-0.0232424	0.152139	0.977026	0.878579	1	0.999999
chr2.136948486.A.G	rs7605851	G	Severity	CAV-FE	G	THSD7B	960	Poisoning by antibiotics	injuries & poisonings	160	12625	0.0284749	0.18639	1.02888	0.87858	1	0.999999
chr1.156125675.T.C	rs581342	C	Severity	CAV	C	LMNA	274.11	Gouty arthropathy	endocrine/metabolic	102	12984	-0.0361998	0.236972	0.964448	0.878588	1	0.999999
chr21.41509390.C.G	rs12626358	G	Possible functional consequences	FCP + IP	G	TMPRSS2	687.4	Disturbance of skin sensation	dermatologic	302	10943	0.0202674	0.132685	1.02047	0.878597	1	0.999999
chr4.188627868.CTCT.C	rs1734523522	C	Severity	CAV	C	LINC01060	483	Acute bronchitis and bronchiolitis	respiratory	134	11975	0.0369065	0.241618	1.0376	0.878598	1	0.999999
chrX.12889539.C.G	rs3853839	G	Severity; Risk factor	CAV-FE	G	TLR7	585.3	Chronic renal failure [CKD]	genitourinary	443	11039	0.0157968	0.10342	1.01592	0.878601	1	0.999999
chr6.52236941.T.C	rs763780	C	Protective	FCP	C	IL17F	428.3	Heart failure with reduced EF [Systolic or combined heart failure]	circulatory system	232	12161	-0.0338174	0.221405	0.966748	0.878603	1	0.999999
chr9.78543197.A.G	rs7027911	A	Severity	CAV	A	-	228	Hemangioma and lymphangioma, any site	neoplasms	320	12416	0.0123778	0.0810439	1.01245	0.878612	1	0.999999
chr17.31410594.G.A	rs178840	G	Severity	CAV	A	RAB11FIP4	340	Migraine	neurological	407	10765	-0.012127	0.0794061	0.987946	0.878618	1	0.999999
chr10.89010241.T.C	rs982764	T	Severity	CAV-FE	C	FAS	250.2	Type 2 diabetes	endocrine/metabolic	1164	10526	-0.00784249	0.0513555	0.992188	0.878627	1	0.999999
chr4.71742666.T.G	rs2282679	G	Severity	CAV	G	GC	197	Chemotherapy	neoplasms	433	12154	-0.0117734	0.0771075	0.988296	0.878644	1	0.999999
chr2.216660263.A.C	rs2270360	A	Severity	CAV	C	IGFBP2	401	Hypertension	circulatory system	2992	8157	0.00575696	0.0377049	1.00577	0.878647	1	0.999999
chr17.27263807.T.C	rs60811869	C	Severity	CAV	C	-	473	Diseases of the larynx and vocal cords	respiratory	274	9776	-0.0375763	0.246119	0.963121	0.878655	1	0.999999
chr1.161509955.A.G	rs1801274	G	Severity	CAV	G	FCGR2A	256.4	Polycystic ovaries	endocrine/metabolic	122	11491	-0.0210354	0.137784	0.979184	0.878659	1	0.999999
chr5.77379593.G.A	rs7715119	A	Severity	CAV-FE	A	PDE8B	766	Neuralgia, neuritis, and radiculitis NOS	symptoms	165	11546	-0.0278124	0.182177	0.972571	0.878661	1	0.999999
chr9.87726151.C.T	rs41312184	C;T	Possible functional consequences	FCP + IP	T	CTSL	112	Candidiasis	infectious diseases	177	11989	-0.069999	0.45853	0.932395	0.878667	1	0.999999
chr9.4329170.T.C	rs3895472	C	Severity	CAV	T	GLIS3	272.1	Hyperlipidemia	endocrine/metabolic	3604	8373	0.00906726	0.0594018	1.00911	0.87868	1	0.999999
chr6.158608455.C.T	rs117665206	T	Severity	CAV	T	TMEM181	395.2	Nonrheumatic aortic valve disorders	circulatory system	457	11744	-0.0652057	0.427192	0.936875	0.878684	1	0.999999
chr12.57108399.C.T	rs324011	T	Risk factor; Severity	CAV	T	STAT6	389	Hearing loss	sense organs	546	12068	0.0101236	0.0663377	1.01018	0.878708	1	0.999999
chr4.67910532.T.C	rs9998258	T	Possible functional consequences	FCP + IP	C	TMPRSS11A	195	Cancer, suspected or other	neoplasms	159	12142	0.0406033	0.266085	1.04144	0.878718	1	0.999999
chr4.68840276.G.A	rs115162070	G	Severity	CAV	A	-	599.9	Other abnormality of urination	genitourinary	176	10573	0.0317254	0.207924	1.03223	0.878728	1	0.999999
chr10.52771482.G.A	rs5030737	A	Potential functional effect on protein	FCP + IP	A	MBL2	702.2	Seborrheic keratosis	dermatologic	425	12155	0.0194306	0.127354	1.01962	0.878736	1	0.999999
chr18.69541156.T.C	rs12958013	T	Severity	CAV	C	DOK6	270.3	Disorders of plasma protein metabolism	endocrine/metabolic	102	12152	-0.0346547	0.227182	0.965939	0.87876	1	0.999999
chr20.23046984.T.C	rs1042580	C	Severity	CAV	C	THBD	585	Renal failure	genitourinary	658	11781	-0.00913867	0.0599146	0.990903	0.87877	1	0.999999
chr22.49281538.G.A	rs62220604	G	Severity	CAV	A	-	447	Other disorders of arteries and arterioles	circulatory system	153	11086	0.0194597	0.127601	1.01965	0.878789	1	0.999999
chr2.162044379.C.T	rs3788979	T	Risk factor	CAV	T	DPP4	796	Elevated prostate specific antigen [PSA]	genitourinary	236	11593	0.0245207	0.160792	1.02482	0.878793	1	0.999999
chr12.6845711.C.T	rs5443	T	protective	CAV	T	CDCA3	327.41	Organic or persistent insomnia	neurological	184	10918	-0.017292	0.11339	0.982857	0.878793	1	0.999999
chr21.41465040.G.A	rs17001042	A	Possible functional consequences	FCP + IP	A	TMPRSS2	772.3	Muscle weakness	symptoms	105	12800	0.161422	1.05859	1.17518	0.878802	1	0.999999
chr21.33287378.C.T	rs8178521	T	Severity	CAV-FE	T	IL10RB	351	Other peripheral nerve disorders	neurological	269	12078	0.0144895	0.0950246	1.0146	0.878807	1	0.999999
chr4.67910532.T.C	rs9998258	T	Possible functional consequences	FCP + IP	C	TMPRSS11A	733	Other disorders of bone and cartilage	musculoskeletal	733	11440	-0.0217095	0.142384	0.978524	0.878815	1	0.999999
chr19.52830722.G.A	rs10411226	G	Severity	CAV	G	ZNF28	249	Secondary diabetes mellitus	endocrine/metabolic	149	8782	0.0204053	0.133837	1.02061	0.878821	1	0.999999
chr1.3081749.G.A	rs12745140	A	Severity	CAV	A	PRDM16	698	Pruritus and related conditions	dermatologic	180	12468	0.0272814	0.178942	1.02766	0.878825	1	0.999999
chr10.36988942.A.G	rs2091431	G	Severity	CAV	A	-	512	Other symptoms of respiratory system	respiratory	2458	9011	-0.00552889	0.0362656	0.994486	0.878828	1	0.999999
chr14.72467521.C.T	rs12587980	T	Severity	CAV	T	RGS6	722.6	Degeneration of intervertebral disc	musculoskeletal	153	11558	0.0188537	0.123677	1.01903	0.878837	1	0.999999
chr8.124324323.T.C	rs72711165	C	Severity	CAV-FE	C	TMEM65	313	Pervasive developmental disorders	mental disorders	183	13036	-0.0774744	0.508243	0.925451	0.878843	1	0.999999
chr21.41660268.A.T	rs2252109	A	Severity	CAV	T	-	697	Sarcoidosis	dermatologic	143	10008	0.0182556	0.119763	1.01842	0.878847	1	0.999999
chr18.6461231.C.G	rs11659676	G	Severity	CAV-FE	G	RPL6P27	165.1	Cancer of bronchus; lung	neoplasms	106	12847	-0.0217166	0.142471	0.978517	0.878849	1	0.999999
chr9.132278286.T.C	rs11243705	C	Severity	CAV	C	SETX	427.11	Paroxysmal supraventricular tachycardia	circulatory system	155	10389	-0.0243671	0.159864	0.975927	0.878853	1	0.999999
chr9.133251249.A.G	rs7849280	G	Protective	CAV	G	ABO	136	Other infectious and parasitic diseases	infectious diseases	124	12830	-0.0374809	0.24591	0.963213	0.878858	1	0.999999
chr3.61768231.T.A	rs672699	A	Severity	CAV	T	PTPRG	204	Leukemia	neoplasms	110	12989	-0.0253558	0.166358	0.974963	0.878858	1	0.999999
chr2.167953627.G.A	rs7595310	A	Severity	CAV-FE	A	STK39	296.2	Depression	mental disorders	1480	8992	0.00766387	0.050287	1.00769	0.87887	1	0.999999
chr16.3500977.C.G	rs2301762	G	Severity	CAV	G	CLUAP1	733	Other disorders of bone and cartilage	musculoskeletal	730	11338	0.0203227	0.133375	1.02053	0.878893	1	0.999999
chr12.47879112.A.G	rs2228570	AG genotype	Severity	CAV	A	VDR	386.9	Dizziness and giddiness (Light-headedness and vertigo)	sense organs	486	10165	-0.0104606	0.0686625	0.989594	0.878913	1	0.999999
chr11.88436431.C.T	rs72953026	T	Severity	CAV-FE	T	-	287	Purpura and other hemorrhagic conditions	hematopoietic	242	12054	0.0172823	0.11344	1.01743	0.878913	1	0.999999
chr22.24011037.T.C	rs11090305	C	Severity	CAV	C	-	272.1	Hyperlipidemia	endocrine/metabolic	3490	7945	0.00629983	0.0413592	1.00632	0.878935	1	0.999999
chr2.181488719.A.C	rs2034831	C	Severity	CAV	C	ITGA4	702	Degenerative skin conditions and other dermatoses	dermatologic	591	11530	-0.0182558	0.119852	0.98191	0.878935	1	0.999999
chr13.19647239.G.A	rs191299359	A	Severity	CAV	A	MPHOSPH8	327	Sleep disorders	neurological	1133	10922	-0.160016	1.05066	0.85213	0.87895	1	0.999999
chr4.166008836.A.T	rs17047200	TT genotype	Severity (TT genotype)*Conflicting; Risk factor (AA genotype)*Conflicting	CAV	T	TLL1	317.1	Alcoholism	mental disorders	133	11607	-0.0289473	0.190095	0.971468	0.878968	1	0.999999
chr1.155133406.T.G	rs4971066	G	Risk factor	CAV	G	EFNA1	381	Otitis media and Eustachian tube disorders	sense organs	103	12483	-0.0309256	0.203091	0.969548	0.87897	1	0.999999
chr3.27146807.G.A	rs17317135	G	Severity	CAV	A	NEK10	586.2	Cyst of kidney, acquired	genitourinary	113	11342	-0.055715	0.365919	0.945809	0.878981	1	0.999999
chr10.43519603.G.T	rs10793436	G	Severity	CAV	T	-	611.1	Abnormal mammogram	genitourinary	197	10958	-0.0166363	0.109265	0.983501	0.878984	1	0.999999
chr17.45995618.A.G	rs112572874	G	Risk factor	CAV-FE	G	MAPT	313	Pervasive developmental disorders	mental disorders	183	13029	0.019273	0.126585	1.01946	0.878987	1	0.999999
chr15.33615902.C.T	rs12593288	C	Severity	CAV	T	RYR3	228	Hemangioma and lymphangioma, any site	neoplasms	316	12374	-0.0161088	0.105814	0.98402	0.879	1	0.999999
chr1.155175305.G.A	rs7528026	A	Severity	CAV	A	TRIM46	250	Diabetes mellitus	endocrine/metabolic	1280	10566	-0.025221	0.165674	0.975094	0.879004	1	0.999999
chr11.114726432.A.T	rs1712779	T	Severity	CAV-FE	T	-	619	Noninflammatory female genital disorders	genitourinary	252	12599	0.0144426	0.0948766	1.01455	0.87901	1	0.999999
chrX.15566297.A.G	rs4646179	G	Severity	CAV	G	ACE2	253	Disorders of the pituitary gland and its hypothalamic control	endocrine/metabolic	165	11984	0.155025	1.0184	1.16769	0.87901	1	0.999999
chr5.131995059.C.T	rs56162149	T	Severity	CAV-FE	T	ACSL6	276	Disorders of fluid, electrolyte, and acid-base balance	endocrine/metabolic	625	12033	-0.0111544	0.0732766	0.988908	0.879011	1	0.999999
chr4.106022043.T.C	rs11729561	T	Severity	CAV	C	-	761	Cervicalgia	symptoms	435	12288	0.0182043	0.119597	1.01837	0.879018	1	0.999999
chr10.52771466.C.T	rs1800451	T	Potential functional effect on protein	FCP + IP	T	MBL2	550.5	Ventral hernia	digestive	137	12563	0.0620734	0.407832	1.06404	0.879026	1	0.999999
chr9.133251249.A.G	rs7849280	G	Protective	CAV	G	ABO	977	Personal history of allergy to medicinal agents	injuries & poisonings	224	12645	-0.027315	0.179465	0.973055	0.879028	1	0.999999
chr2.127137039.A.G	rs744373	G	Severity	CAV	G	-	514	Abnormal findings examination of lungs	respiratory	296	12443	0.0141878	0.0932194	1.01429	0.879031	1	0.999999
chr21.41509390.C.G	rs12626358	G	Possible functional consequences	FCP + IP	G	TMPRSS2	442.1	Aortic aneurysm	circulatory system	446	11662	0.0183596	0.120631	1.01853	0.879032	1	0.999999
chr22.41925447.G.A	rs61756766	A	Severity	CAV	A	TNFRSF13C	729	Other disorders of soft tissues	musculoskeletal	194	11016	0.0907767	0.596473	1.09502	0.879038	1	0.999999
chr11.1219991.G.T	rs35705950	T	Protective	CAV	T	MUC5B	495.2	Asthma with exacerbation	respiratory	226	10751	0.0226326	0.14872	1.02289	0.879044	1	0.999999
chr11.1219991.G.T	rs35705950	T	Protective	CAV	T	MUC5B	426.2	Atrioventricular [AV] block	circulatory system	108	10301	-0.0339403	0.223027	0.966629	0.879045	1	0.999999
chr11.784340.C.G	rs7104929	G	Severity	CAV-FE	G	-	789	Nausea and vomiting	symptoms	272	12438	-0.0138363	0.0909271	0.986259	0.879054	1	0.999999
chr21.41473456.A.G	rs17854725	G	Severity	CAV	A	TMPRSS2	573	Other disorders of liver	digestive	104	11543	0.0214684	0.141084	1.0217	0.879055	1	0.999999
chr3.157438240.A.G	rs1840680	AG genotype)	Protective	CAV	A	PTX3	374	Other disorders of eyelids	sense organs	117	11965	0.0204914	0.134669	1.0207	0.879059	1	0.999999
chr10.22439346.T.C	-	HLA-A*02:02	Protective	IP	C	HLA-A	418	Nonspecific chest pain	circulatory system	764	11340	-0.0179862	0.118207	0.982175	0.879062	1	0.999999
chr6.52200448.A.G	rs13192246	G	Severity	CAV	A	-	110	Dermatophytosis / Dermatomycosis	infectious diseases	372	11843	-0.0124822	0.0820354	0.987595	0.879064	1	0.999999
chr19.50379362.T.C	rs1405655	C	Severity	CAV-FE	C	NR1H2	290	Delirium dementia and amnestic and other cognitive disorders	mental disorders	125	12361	0.0211673	0.139136	1.02139	0.879082	1	0.999999
chr3.146517122.G.A	rs343320	A	Severity	CAV-FE	A	PLSCR1	564	Functional digestive disorders	digestive	346	10129	0.0211913	0.139303	1.02142	0.879089	1	0.999999
chr21.33287378.C.T	rs8178521	T	Severity	CAV-FE	T	IL10RB	442.1	Aortic aneurysm	circulatory system	436	11513	-0.0125069	0.0822298	0.987571	0.879111	1	0.999999
chr6.52236941.T.C	rs763780	C	Protective	FCP	C	IL17F	428.4	Heart failure with preserved EF [Diastolic heart failure]	circulatory system	148	12161	0.0415798	0.27338	1.04246	0.879112	1	0.999999
chr4.24511798.A.G	rs73246461	G	Severity	CAV	G	-	414	Other forms of chronic heart disease	circulatory system	134	11214	0.0241006	0.158463	1.02439	0.879116	1	0.999999
chr10.130802064.T.G	rs12253652	G	Severity	CAV	G	-	277	Other disorders of metabolism	endocrine/metabolic	130	12446	0.029422	0.193453	1.02986	0.879117	1	0.999999
chr2.195519781.A.G	rs74417002	G	Severity	CAV	G	-	504	Other alveolar and parietoalveolar pneumonopathy	respiratory	143	12664	0.0493156	0.324263	1.05055	0.87912	1	0.999999
chr1.196673103.G.A	rs800292	A	Severity	CAV	A	CFH	627.2	Symptomatic menopause	genitourinary	153	11580	0.0206858	0.136016	1.0209	0.879121	1	0.999999
chr4.5820150.T.C	rs3774881	T	Severity	CAV	C	CRMP1	706.8	Other specified diseases of sebaceous glands	dermatologic	110	11470	-0.0316498	0.20811	0.968846	0.879122	1	0.999999
chr6.52200448.A.G	rs13192246	G	Severity	CAV	A	-	228	Hemangioma and lymphangioma, any site	neoplasms	318	12299	0.0133336	0.0876795	1.01342	0.87913	1	0.999999
chr16.57636629.G.A	rs7499679	A	Severity	CAV	A	ADGRG1	288.2	Elevated white blood cell count	hematopoietic	101	11992	0.0258985	0.170307	1.02624	0.879132	1	0.999999
chr4.67963489.G.A	rs6552134	G	Possible functional consequences	FCP + IP	G	TMPRSS11A	396	Abnormal heart sounds	circulatory system	197	11564	-0.017429	0.114616	0.982722	0.879135	1	0.999999
chr12.47844974.A.G	rs731236	AG and AA genotype	Severity	CAV	G	VDR	252.1	Hyperparathyroidism	endocrine/metabolic	170	11970	-0.0173599	0.114178	0.98279	0.879153	1	0.999999
chr1.20166359.C.T	rs72663004	T	Severity	CAV	T	PLA2G2C	578.8	Hemorrhage of rectum and anus	digestive	265	12082	-0.0272181	0.179019	0.973149	0.879155	1	0.999999
chr6.32623820.T.C	rs9271609	T	Severity	CAV	C	HLA-DQA1	396	Abnormal heart sounds	circulatory system	197	11738	0.0174473	0.114758	1.0176	0.879159	1	0.999999
chrX.15566297.A.G	rs4646179	G	Severity	CAV	G	ACE2	701	Other hypertrophic and atrophic conditions of skin	dermatologic	272	12539	0.110662	0.728026	1.11702	0.879185	1	0.999999
chr9.21131628.G.C	rs12236000	G	Severity	CAV	C	-	599.2	Retention of urine	genitourinary	169	10661	-0.0318253	0.209377	0.968676	0.879187	1	0.999999
chr5.32750877.T.C	rs1173773	C	Protective	CAV	C	NPR3	429	Ill-defined descriptions and complications of heart disease	circulatory system	219	12110	0.0154851	0.101877	1.01561	0.879189	1	0.999999
chr6.18015216.C.T	rs140247774	T	Severity	CAV	T	-	473	Diseases of the larynx and vocal cords	respiratory	269	9636	0.0280399	0.184495	1.02844	0.879201	1	0.999999
chr4.166008836.A.T	rs17047200	TT genotype	Severity (TT genotype)*Conflicting; Risk factor (AA genotype)*Conflicting	CAV	T	TLL1	601	Inflammatory diseases of prostate	genitourinary	113	11616	0.0316586	0.208322	1.03217	0.879211	1	0.999999
chr14.35401887.C.T	rs696	CC genotype	Severity	CAV	T	NFKBIA	394.2	Mitral valve disease	circulatory system	175	11700	-0.0169442	0.111513	0.983199	0.879228	1	0.999999
chr1.156125675.T.C	rs581342	C	Severity	CAV	C	LMNA	276.1	Electrolyte imbalance	endocrine/metabolic	564	12080	0.0154157	0.101454	1.01554	0.879229	1	0.999999
chr1.154454494.A.C	rs2228145	A	Risk factor	CAV	C	IL6R	272.13	Mixed hyperlipidemia	endocrine/metabolic	840	8559	-0.00843747	0.0555362	0.991598	0.879244	1	0.999999
chr6.31572536.A.G	rs909253	G	Risk factor	CAV	G	TNF	452.2	Deep vein thrombosis [DVT]	circulatory system	173	11664	0.0197029	0.129695	1.0199	0.879253	1	0.999999
chr21.41465921.C.T	rs62217525	C	Possible functional consequences	FCP + IP	T	TMPRSS2	681	Superficial cellulitis and abscess	dermatologic	356	11873	-0.0261478	0.172169	0.974191	0.879287	1	0.999999
chrX.15564667.C.T	rs2074192	T	Severity (T allele); Severity for males > 50 y.o (T allele); Protective (C allele); Protective (CT genotype)	CAV	T	ACE2	470	Septal Deviations/Turbinate Hypertrophy	respiratory	205	9716	0.0181665	0.119625	1.01833	0.879296	1	0.999999
chr1.20166359.C.T	rs72663004	T	Severity	CAV	T	PLA2G2C	252.1	Hyperparathyroidism	endocrine/metabolic	170	11978	0.0356489	0.234767	1.03629	0.879307	1	0.999999
chr4.188627868.CTCT.C	rs1734523522	C	Severity	CAV	C	LINC01060	605	Erectile dysfunction [ED]	genitourinary	495	11486	-0.0212437	0.139904	0.97898	0.879309	1	0.999999
chr13.102695866.A.G	rs599976	G	Severity	CAV-FE	G	METTL21C	110.1	Dermatophytosis	infectious diseases	329	11976	-0.0175703	0.11572	0.982583	0.879318	1	0.999999
chr6.31575324.G.A	rs361525	G	Severity	CAV-FE	A	TNF	741	Symptoms and disorders of the joints	musculoskeletal	348	12634	0.0243088	0.160102	1.02461	0.879319	1	0.999999
chr7.128938247.T.G	rs10488631	TCTA haplotype	Severity in European-Americans	CAV	G	IRF5	592.11	Acute cystitis	genitourinary	113	11643	-0.0207712	0.136849	0.979443	0.879359	1	0.999999
chr15.33615902.C.T	rs12593288	C	Severity	CAV	T	RYR3	743.11	Osteoporosis NOS	musculoskeletal	862	11718	-0.0107518	0.0708373	0.989306	0.879359	1	0.999999
chr5.180810828.C.T	rs113791144	T	Severity	CAV	T	-	327.3	Sleep apnea	neurological	717	10916	0.0163403	0.107662	1.01647	0.879365	1	0.999999
chr8.40324459.C.A	rs11779911	C	Severity	CAV	A	SIRLNT	366.2	Senile cataract	sense organs	400	11268	0.0118318	0.0779703	1.0119	0.879386	1	0.999999
chr10.130802064.T.G	rs12253652	G	Severity	CAV	G	-	731	Osteitis deformans and osteopathies associated with other disorders classified elsewhere	musculoskeletal	120	11188	0.0317392	0.209165	1.03225	0.87939	1	0.999999
chr11.88436431.C.T	rs72953026	T	Severity	CAV-FE	T	-	599.5	Frequency of urination and polyuria	genitourinary	758	10504	0.0101873	0.067145	1.01024	0.879407	1	0.999999
chr5.180810828.C.T	rs113791144	T	Severity	CAV	T	-	724.2	Disorders of coccyx	musculoskeletal	113	11605	0.0400069	0.263694	1.04082	0.87941	1	0.999999
chr11.88824823.A.G	rs10831496	G	Severity	CAV-FE	G	GRM5	335	Multiple sclerosis	neurological	190	12052	-0.0173499	0.114365	0.9828	0.879418	1	0.999999
chrX.15600835.T.C	rs4646116	C	Risk factor	FCP + IP	C	ACE2	532	Dysphagia	digestive	233	10848	0.0899837	0.593221	1.09416	0.879434	1	0.999999
chr5.1211624.A.G	rs76067074	G	Severity	CAV-FE	G	SLC6A19	600	Hyperplasia of prostate	genitourinary	686	11474	0.0214147	0.141199	1.02165	0.879453	1	0.999999
chr1.196673103.G.A	rs800292	A	Severity	CAV	A	CFH	291	Other specified nonpsychotic and/or transient mental disorders	mental disorders	100	12345	0.0253242	0.166999	1.02565	0.879469	1	0.999999
chr15.60902209.A.G	rs4774377	G	Risk factor	CAV-FE	G	RORA	433.21	Cerebral artery occlusion, with cerebral infarction	circulatory system	151	12004	0.0180326	0.118924	1.0182	0.879477	1	0.999999
chr14.80203237.T.C	rs225014	C	Severity	CAV	C	DIO2	687.4	Disturbance of skin sensation	dermatologic	302	10906	-0.0129436	0.0853636	0.98714	0.879479	1	0.999999
chr17.16948873.A.G	rs34557412	G	Severity	CAV	G	TNFRSF13B	702.1	Actinic keratosis	dermatologic	327	12134	-0.111205	0.733406	0.894755	0.87948	1	0.999999
chr15.90876959.G.A	rs201551785	A	Potential functional effect on protein	FCP + IP	A	FURIN	427	Cardiac dysrhythmias	circulatory system	1571	10515	-0.164495	1.08488	0.848322	0.879483	1	0.999999
chr7.117559590.ATCT.A	rs113993960	A	Severity	CAV	A	CFTR	255	Disorders of adrenal glands	endocrine/metabolic	171	11905	0.0778143	0.513205	1.08092	0.879483	1	0.999999
chr4.188627868.CTCT.C	rs1734523522	C	Severity	CAV	C	LINC01060	619	Noninflammatory female genital disorders	genitourinary	248	12504	0.0278422	0.183637	1.02823	0.87949	1	0.999999
chr9.87726151.C.T	rs41312184	C;T	Possible functional consequences	FCP + IP	T	CTSL	427.2	Atrial fibrillation and flutter	circulatory system	723	10509	0.0370923	0.244676	1.03779	0.879505	1	0.999999
chr7.117642566.G.A	rs77010898	A	Severity	CAV	A	CFTR	340.1	Migrain with aura	neurological	103	12228	0.155487	1.02566	1.16823	0.879505	1	0.999999
chr15.33615902.C.T	rs12593288	C	Severity	CAV	T	RYR3	252.1	Hyperparathyroidism	endocrine/metabolic	170	11895	0.0217516	0.143484	1.02199	0.879505	1	0.999999
chr14.94566450.G.A	rs2093266	A	Risk factor for acute kidney injury	CAV	A	SERPINA4	379	Other disorders of eye	sense organs	289	12081	0.0248876	0.16418	1.0252	0.879512	1	0.999999
chr21.41473456.A.G	rs17854725	G	Severity	CAV	A	TMPRSS2	555.2	Ulcerative colitis	digestive	267	10088	0.0135225	0.0892141	1.01361	0.879523	1	0.999999
chrX.15589409.C.T	rs148771870	T	interindividual clinical variability; may destabilize ACE2 protein structure	CAV-FE	T	ACE2	070.3	Viral hepatitis C	infectious diseases	626	10622	0.1598	1.05449	1.17328	0.879548	1	0.999999
chr7.22548762.C.T	rs13227460	T	Severity	CAV	T	STEAP1B	278	Overweight, obesity and other hyperalimentation	endocrine/metabolic	1693	10153	-0.00683602	0.0451165	0.993187	0.879566	1	0.999999
chr5.124614711.G.T	rs4240376	G	Severity	CAV	T	-	939	Atopic/contact dermatitis due to other or unspecified	dermatologic	605	10963	0.0106358	0.0701972	1.01069	0.879571	1	0.999999
chr17.31410594.G.A	rs178840	G	Severity	CAV	A	RAB11FIP4	454	Varicose veins	circulatory system	223	10260	0.0161203	0.106422	1.01625	0.879601	1	0.999999
chr10.52340585.A.T	rs1441121	T	Severity	CAV	A	-	280.2	Iron deficiency anemia secondary to blood loss (chronic)	hematopoietic	190	10603	-0.0166243	0.109753	0.983513	0.879605	1	0.999999
chr15.90879313.T.C	rs8039305	C	Risk factor	CAV-FE	C	FURIN	512.7	Shortness of breath	respiratory	1628	8698	-0.00615472	0.0406348	0.993864	0.87961	1	0.999999
chr9.81442264.TCAG.T	rs1826292621	T	Severity	CAV	T	-	242.1	Graves' disease	endocrine/metabolic	159	10067	-0.0319925	0.211241	0.968514	0.879621	1	0.999999
chr15.90879313.T.C	rs8039305	C	Risk factor	CAV-FE	C	FURIN	287.3	Thrombocytopenia	hematopoietic	216	11755	0.0149029	0.0984067	1.01501	0.879627	1	0.999999
chr15.100233816.G.A	rs143434383	A	Risk factor	CAV	A	ADAMTS17	433.21	Cerebral artery occlusion, with cerebral infarction	circulatory system	155	12413	0.0904181	0.597064	1.09463	0.87963	1	0.999999
chr11.88824823.A.G	rs10831496	G	Severity	CAV-FE	G	GRM5	433.1	Occlusion and stenosis of precerebral arteries	circulatory system	226	12443	0.0160255	0.10584	1.01615	0.879651	1	0.999999
chr17.45422978.G.C	rs1230082	G	Severity	CAV	G	ARHGAP27	456	Chronic venous insufficiency [CVI]	circulatory system	220	11558	0.0161106	0.106405	1.01624	0.879654	1	0.999999
chr12.132489230.GC.G	rs56106917	G	Severity	CAV	G	FBRSL1	480	Pneumonia	respiratory	344	12059	-0.0120909	0.0798693	0.987982	0.879673	1	0.999999
chr17.27263807.T.C	rs60811869	C	Severity	CAV	C	-	715.1	Sacroiliitis NEC	musculoskeletal	111	12310	0.0548333	0.362224	1.05636	0.879676	1	0.999999
chr21.41660268.A.T	rs2252109	A	Severity	CAV	T	-	244.2	Acquired hypothyroidism	endocrine/metabolic	327	9136	0.0123395	0.0815181	1.01242	0.879683	1	0.999999
chr9.87726001.C.A	rs41307457	C;A	Possible functional consequences	FCP + IP	A	CTSL	600	Hyperplasia of prostate	genitourinary	693	11864	-0.0239593	0.158289	0.976325	0.879688	1	0.999999
chr5.1211624.A.G	rs76067074	G	Severity	CAV-FE	G	SLC6A19	079	Viral infection	infectious diseases	142	10253	0.0407846	0.269465	1.04163	0.879696	1	0.999999
chr8.40324459.C.A	rs11779911	C	Severity	CAV	A	SIRLNT	681.5	Cellulitis and abscess of leg, except foot	dermatologic	148	11278	0.0188518	0.124559	1.01903	0.879701	1	0.999999
chr1.3081749.G.A	rs12745140	A	Severity	CAV	A	PRDM16	174.11	Malignant neoplasm of female breast	neoplasms	403	11972	-0.0192357	0.127107	0.980948	0.879711	1	0.999999
chr4.5820150.T.C	rs3774881	T	Severity	CAV	C	CRMP1	335	Multiple sclerosis	neurological	181	11519	0.0243701	0.161038	1.02467	0.879715	1	0.999999
chr9.131672331.T.G	rs12551879	G	Severity	CAV	G	RAPGEF1	245.2	Chronic thyroiditis	endocrine/metabolic	601	10056	-0.0167216	0.110502	0.983417	0.879721	1	0.999999
chr9.131672331.T.G	rs12551879	G	Severity	CAV	G	RAPGEF1	245.21	Chronic lymphocytic thyroiditis	endocrine/metabolic	601	10056	-0.0167216	0.110502	0.983417	0.879721	1	0.999999
chr7.22728630.G.T	rs2066992	T	Protective	CAV-FE	T	IL6	735	Acquired foot deformities	musculoskeletal	157	12639	0.0333137	0.220156	1.03387	0.879724	1	0.999999
chr15.33615902.C.T	rs12593288	C	Severity	CAV	T	RYR3	614.52	Vaginitis and vulvovaginitis	genitourinary	109	12852	-0.0275855	0.182303	0.972792	0.879726	1	0.999999
chr7.22548762.C.T	rs13227460	T	Severity	CAV	T	STEAP1B	271.3	Intestinal disaccharidase deficiencies and disaccharide malabsorption	endocrine/metabolic	696	11879	-0.0103269	0.0682481	0.989726	0.879728	1	0.999999
chr3.38894643.C.T	rs33985936	T	Severity	CAV	T	SCN11A	701.2	Scar conditions and fibrosis of skin	dermatologic	121	12536	-0.0235525	0.155661	0.976723	0.879734	1	0.999999
chr1.206773552.T.C	rs1800896	C	Severity	FCP	C	IL10	594	Urinary calculus	genitourinary	386	12770	-0.0112645	0.0744565	0.988799	0.879748	1	0.999999
chrX.15564175.T.C	rs41303171	C	Severity; Risk factor	CAV	C	ACE2	401.1	Essential hypertension	circulatory system	3322	9461	0.0201793	0.133391	1.02038	0.879755	1	0.999999
chr4.188627868.CTCT.C	rs1734523522	C	Severity	CAV	C	LINC01060	428.4	Heart failure with preserved EF [Diastolic heart failure]	circulatory system	148	12043	0.0359185	0.237437	1.03657	0.879758	1	0.999999
chr8.97128242.T.C	rs7817272	C	Severity	CAV	C	CPQ	459.9	Circulatory disease NEC	circulatory system	160	12565	0.0216149	0.142885	1.02185	0.879759	1	0.999999
chr6.18015216.C.T	rs140247774	T	Severity	CAV	T	-	596.5	Functional disorders of bladder	genitourinary	142	12716	0.0383088	0.253244	1.03905	0.879761	1	0.999999
chr7.107967457.C.T	rs2237698	T	Severity	CAV	T	LAMB1	371	Inflammation of the eye	sense organs	258	11946	-0.0193383	0.127842	0.980847	0.879765	1	0.999999
chr8.16932640.T.C	rs118072448	T	Severity	CAV	C	-	796	Elevated prostate specific antigen [PSA]	genitourinary	237	11562	0.0259436	0.171515	1.02628	0.879769	1	0.999999
chr19.39248147.C.T	rs12979860	C	Severity (C allele)*Conflicting; Risk factor (T allele)*Conflicting	CAV	T	IFNL4	394	Rheumatic disease of the heart valves	circulatory system	242	11741	0.0150384	0.0994241	1.01515	0.879774	1	0.999999
chr12.8058591.T.C	rs7842	C	Risk factor; Severity	CAV	C	C3AR1	535	Gastritis and duodenitis	digestive	126	12866	0.0209024	0.138193	1.02112	0.879775	1	0.999999
chr17.27263807.T.C	rs60811869	C	Severity	CAV	C	-	252.1	Hyperparathyroidism	endocrine/metabolic	169	11940	0.0453921	0.300108	1.04644	0.879776	1	0.999999
chr1.46309111.A.G	rs41292543	G	Severity	CAV-FE	G	UQCRH	300.4	Dysthymic disorder	mental disorders	107	9123	-0.034736	0.229671	0.96586	0.879784	1	0.999999
chr1.20166359.C.T	rs72663004	T	Severity	CAV	T	PLA2G2C	530.13	Barrett's esophagus	digestive	150	10847	-0.0362968	0.24	0.964354	0.879789	1	0.999999
chr1.12207235.C.T	rs3397	T	Severity	CAV-FE	C	TNFRSF1B	300.1	Anxiety disorder	mental disorders	1145	6421	0.00722342	0.047765	1.00725	0.879796	1	0.999999
chr2.195519781.A.G	rs74417002	G	Severity	CAV	G	-	395	Heart valve disorders	circulatory system	859	11731	-0.0227452	0.150407	0.977512	0.879799	1	0.999999
chr17.27263807.T.C	rs60811869	C	Severity	CAV	C	-	573.9	Abnormal serum enzyme levels	digestive	299	11672	-0.0358492	0.237072	0.964786	0.879805	1	0.999999
chr11.2872637.A.G	rs10766439	A	Severity	CAV	A	-	271.3	Intestinal disaccharidase deficiencies and disaccharide malabsorption	endocrine/metabolic	703	11826	-0.00918193	0.0607261	0.99086	0.879816	1	0.999999
chr4.107694523.TG.T	rs70947091	T	Severity	CAV-FE	T	PAPSS1	601	Inflammatory diseases of prostate	genitourinary	116	11740	-0.0228046	0.150844	0.977453	0.879834	1	0.999999
chr11.14893332.A.G	rs10741657	G	Severity	CAV	A	CYP2R1	277	Other disorders of metabolism	endocrine/metabolic	134	12736	-0.0200095	0.132391	0.980189	0.879866	1	0.999999
chr10.52340585.A.T	rs1441121	T	Severity	CAV	A	-	327	Sleep disorders	neurological	1078	10325	-0.00724034	0.0479125	0.992786	0.879884	1	0.999999
chr22.49281538.G.A	rs62220604	G	Severity	CAV	A	-	770	Myalgia and myositis unspecified	symptoms	118	12330	0.0215686	0.142734	1.0218	0.879889	1	0.999999
chr9.4329170.T.C	rs3895472	C	Severity	CAV	T	GLIS3	276.1	Electrolyte imbalance	endocrine/metabolic	553	11817	-0.0181749	0.120286	0.981989	0.879898	1	0.999999
chr8.16932640.T.C	rs118072448	T	Severity	CAV	C	-	496.3	Bronchiectasis	respiratory	123	10649	-0.0362891	0.240236	0.964361	0.879931	1	0.999999
chr21.33287378.C.T	rs8178521	T	Severity	CAV-FE	T	IL10RB	275	Disorders of mineral metabolism	endocrine/metabolic	315	12374	0.0132777	0.0879018	1.01337	0.879935	1	0.999999
chr10.52340585.A.T	rs1441121	T	Severity	CAV	A	-	735	Acquired foot deformities	musculoskeletal	154	11958	-0.0181104	0.119895	0.982053	0.879935	1	0.999999
chr1.87162490.C.T	rs10873821	C	Severity	CAV	T	LINC01140	605	Erectile dysfunction [ED]	genitourinary	497	11566	0.012723	0.0842477	1.0128	0.879961	1	0.999999
chr10.52771482.G.A	rs5030737	A	Potential functional effect on protein	FCP + IP	A	MBL2	427	Cardiac dysrhythmias	circulatory system	1569	10508	-0.011043	0.0731254	0.989018	0.879964	1	0.999999
chr16.3500977.C.G	rs2301762	G	Severity	CAV	G	CLUAP1	366	Cataract	sense organs	659	12091	-0.0207583	0.137468	0.979456	0.879972	1	0.999999
chr10.52771475.C.T	rs1800450	T	Severity	CAV	T	MBL2	571	Chronic liver disease and cirrhosis	digestive	621	11707	-0.0125729	0.0832635	0.987506	0.879974	1	0.999999
chr17.45422978.G.C	rs1230082	G	Severity	CAV	G	ARHGAP27	172.22	Squamous cell carcinoma	neoplasms	121	11937	-0.0219583	0.145418	0.978281	0.879975	1	0.999999
chr21.41426103.C.A	rs17000900	A	Severity	CAV-FE	A	MX1	371	Inflammation of the eye	sense organs	258	11882	-0.0232713	0.15412	0.976997	0.87998	1	0.999999
chr17.63488670.G.A	rs4343	G	Severity; Risk factor	CAV	A	ACE	614.52	Vaginitis and vulvovaginitis	genitourinary	109	12949	0.0213641	0.141501	1.02159	0.87999	1	0.999999
chr6.6924962.A.C	rs6933436	C	Severity	CAV	C	-	614.52	Vaginitis and vulvovaginitis	genitourinary	104	12637	0.0224434	0.148653	1.0227	0.879993	1	0.999999
chr12.57108399.C.T	rs324011	T	Risk factor; Severity	CAV	T	STAT6	706.8	Other specified diseases of sebaceous glands	dermatologic	111	11890	-0.0214987	0.142397	0.978731	0.879994	1	0.999999
chr11.88824823.A.G	rs10831496	G	Severity	CAV-FE	G	GRM5	276.1	Electrolyte imbalance	endocrine/metabolic	565	12114	0.010283	0.0681128	1.01034	0.879999	1	0.999999
chr5.86011821.T.G	rs4424029	G	Severity	CAV	G	-	733	Other disorders of bone and cartilage	musculoskeletal	730	11341	0.00885574	0.0586589	1.0089	0.879999	1	0.999999
chr13.22495675.AG.A	rs10714879	A	Severity	CAV	AG	-	172	Skin cancer	neoplasms	519	11857	-0.0125288	0.0829941	0.987549	0.880007	1	0.999999
chr9.117713024.A.G	rs4986790	G	Severity	CAV	G	TLR4	426.92	Cardiac defibrillator in situ	circulatory system	101	10523	0.0427917	0.283481	1.04372	0.880015	1	0.999999
chr2.195994321.C.T	rs191631470	T	Severity	CAV	T	DNAH7	197	Chemotherapy	neoplasms	432	12098	-0.0693822	0.459681	0.93297	0.880027	1	0.999999
chr5.96909661.C.T	rs150892504	T	Severity	CAV	T	ERAP2	443.7	Peripheral angiopathy in diseases classified elsewhere	circulatory system	101	11890	0.0903144	0.598399	1.09452	0.880033	1	0.999999
chr6.31575254.G.A	rs1800629	A	Risk factor*Conflicting; Severity*Conflicting; Protective*Conflicting	CAV-FE	A	TNF	452.2	Deep vein thrombosis [DVT]	circulatory system	173	11661	-0.0312258	0.206947	0.969257	0.880064	1	0.999999
chr21.41465921.C.T	rs62217525	C	Possible functional consequences	FCP + IP	T	TMPRSS2	270	Disorders of protein plasma/amino-acid transport and metabolism	endocrine/metabolic	136	12479	-0.0398061	0.263834	0.960976	0.880074	1	0.999999
chr4.25613313.G.A	-	HLA-A*02:02	Protective	IP	A	HLA-A	394	Rheumatic disease of the heart valves	circulatory system	242	11731	0.018292	0.12124	1.01846	0.880075	1	0.999999
chr9.78543197.A.G	rs7027911	A	Severity	CAV	A	-	340	Migraine	neurological	454	12188	-0.0104227	0.0690832	0.989631	0.880077	1	0.999999
chr11.71456403.G.T	rs12785878	G	Severity	CAV	G	NADSYN1	721.1	Spondylosis without myelopathy	musculoskeletal	619	11612	-0.0097967	0.0649357	0.990251	0.88008	1	0.999999
chr21.41473456.A.G	rs17854725	G	Severity	CAV	A	TMPRSS2	798	Malaise and fatigue	symptoms	1126	10704	0.00680783	0.0451266	1.00683	0.880086	1	0.999999
chr10.36988942.A.G	rs2091431	G	Severity	CAV	A	-	280.1	Iron deficiency anemias, unspecified or not due to blood loss	hematopoietic	354	11068	-0.0125652	0.0832915	0.987513	0.880088	1	0.999999
chr9.132278286.T.C	rs11243705	C	Severity	CAV	C	SETX	374	Other disorders of eyelids	sense organs	116	11830	-0.0280775	0.186136	0.972313	0.880098	1	0.999999
chr10.104263031.C.A	rs4925	A	Protective for neurological complications of long COVID	CAV	A	GSTO1	304	Adjustment reaction	mental disorders	231	9116	0.0154479	0.102411	1.01557	0.8801	1	0.999999
chr14.102356233.A.G	rs11160678	G	Severity	CAV	G	CINP	564	Functional digestive disorders	digestive	342	10031	0.0121645	0.0806454	1.01224	0.880102	1	0.999999
chr6.31575324.G.A	rs361525	G	Severity	CAV-FE	A	TNF	512.9	Other dyspnea	respiratory	931	9136	0.0155474	0.103088	1.01567	0.88012	1	0.999999
chr1.12192898.T.G	rs1061622	T	Severity	CAV-FE	G	TNFRSF1B	569	Other disorders of intestine	digestive	229	12347	-0.0168453	0.111702	0.983296	0.880128	1	0.999999
chr15.60902209.A.G	rs4774377	G	Risk factor	CAV-FE	G	RORA	071	Human immunodeficiency virus [HIV] disease	infectious diseases	584	10246	0.00951367	0.0630854	1.00956	0.880129	1	0.999999
chr16.85959043.C.T	rs12444486	C	Severity in African-Americans	CAV	C	-	701.2	Scar conditions and fibrosis of skin	dermatologic	113	12045	0.0206407	0.13687	1.02086	0.88013	1	0.999999
chr13.73984368.C.T	rs12871414	C	Severity	CAV	T	KLF12	189	Cancer of urinary organs (incl. kidney and bladder)	neoplasms	109	12965	0.0244099	0.161864	1.02471	0.88013	1	0.999999
chr10.52771466.C.T	rs1800451	T	Potential functional effect on protein	FCP + IP	T	MBL2	459.9	Circulatory disease NEC	circulatory system	160	12568	-0.0581115	0.385372	0.943545	0.880139	1	0.999999
chr5.157106730.T.C	rs35960726	C	Severity	CAV	C	HAVCR2	530	Diseases of esophagus	digestive	1600	10840	0.0473959	0.31433	1.04854	0.880146	1	0.999999
chr11.88436431.C.T	rs72953026	T	Severity	CAV-FE	T	-	394.2	Mitral valve disease	circulatory system	172	11496	-0.0207112	0.137369	0.979502	0.880157	1	0.999999
chr6.158608455.C.T	rs117665206	T	Severity	CAV	T	TMEM181	949	Allergies, other	injuries & poisonings	214	10967	-0.0873481	0.579362	0.916358	0.88016	1	0.999999
chr16.3500977.C.G	rs2301762	G	Severity	CAV	G	CLUAP1	729	Other disorders of soft tissues	musculoskeletal	192	10913	-0.0369405	0.245058	0.963733	0.880179	1	0.999999
chr1.161509955.A.G	rs1801274	G	Severity	CAV	G	FCGR2A	428.1	Congestive heart failure (CHF) NOS	circulatory system	161	11643	-0.0178922	0.118714	0.982267	0.880199	1	0.999999
chr19.50379362.T.C	rs1405655	C	Severity	CAV-FE	C	NR1H2	772.3	Muscle weakness	symptoms	105	12802	-0.022257	0.147682	0.977989	0.880205	1	0.999999
chr11.71456403.G.T	rs12785878	G	Severity	CAV	G	NADSYN1	743.1	Osteoporosis	musculoskeletal	887	11806	-0.00885912	0.0587929	0.99118	0.880225	1	0.999999
chr4.67910402.G.A	rs4860265	G	Possible functional consequences	FCP + IP	G	TMPRSS11A	415.1	Acute pulmonary heart disease	circulatory system	110	12808	-0.021997	0.145982	0.978243	0.880226	1	0.999999
chr20.50172836.A.G	rs6122883	G	Severity	CAV-FE	G	LINC01273	574	Cholelithiasis and cholecystitis	digestive	152	12789	-0.0187595	0.124499	0.981415	0.880229	1	0.999999
chr6.6924962.A.C	rs6933436	C	Severity	CAV	C	-	930	Allergic reaction to food	injuries & poisonings	403	10709	-0.0150623	0.0999664	0.985051	0.880233	1	0.999999
chr21.41660268.A.T	rs2252109	A	Severity	CAV	T	-	278	Overweight, obesity and other hyperalimentation	endocrine/metabolic	1611	9575	0.00578535	0.0383997	1.0058	0.880243	1	0.999999
chr21.41507982.C.A	rs75603675	A	Protective*Conflicting; Risk factor*Conflicting; Severity*Conflicting	CAV	A	TMPRSS2	317	Alcohol-related disorders	mental disorders	175	11367	0.0166792	0.11071	1.01682	0.880246	1	0.999999
chr12.106231175.T.A	rs12823094	A	Severity	CAV	A	-	242	Thyrotoxicosis with or without goiter	endocrine/metabolic	227	9010	-0.0164407	0.109134	0.983694	0.880254	1	0.999999
chr5.180810828.C.T	rs113791144	T	Severity	CAV	T	-	585.1	Acute renal failure	genitourinary	277	11797	-0.0257897	0.171225	0.97454	0.880277	1	0.999999
chr12.8058591.T.C	rs7842	C	Risk factor; Severity	CAV	C	C3AR1	369	Infection of the eye	sense organs	192	11956	0.0169915	0.112817	1.01714	0.880282	1	0.999999
chr22.43928847.C.G	rs738409	G	Protective*Conflicting; Severity*Conflicting	CAV	G	PNPLA3	427.12	Paroxysmal ventricular tachycardia	circulatory system	102	10318	-0.026336	0.174867	0.974008	0.880287	1	0.999999
chr9.131672331.T.G	rs12551879	G	Severity	CAV	G	RAPGEF1	386.9	Dizziness and giddiness (Light-headedness and vertigo)	sense organs	557	11997	-0.0171017	0.113565	0.983044	0.880299	1	0.999999
chr7.128938247.T.G	rs10488631	TCTA haplotype	Severity in European-Americans	CAV	G	IRF5	465	Acute upper respiratory infections of multiple or unspecified sites	respiratory	767	10611	-0.00811029	0.0538583	0.991923	0.880302	1	0.999999
chr2.196087686.G.A	rs2176724	A	Severity	CAV	A	-	743	Osteoporosis, osteopenia and pathological fracture	musculoskeletal	951	11787	-0.0121549	0.0807203	0.987919	0.880307	1	0.999999
chr5.159315942.T.G	rs3212227	T	Severity	FCP	G	IL12B	289.4	Lymphadenitis	hematopoietic	148	12151	0.0217248	0.144279	1.02196	0.880311	1	0.999999
chr11.1219991.G.T	rs35705950	T	Protective	CAV	T	MUC5B	555.21	Ulcerative colitis (chronic)	digestive	176	10015	0.0254962	0.169331	1.02582	0.880315	1	0.999999
chr4.71762286.C.T	rs113574864	T	Severity	CAV	T	GC	624.9	stress incontinence, female	genitourinary	103	13042	-0.0489775	0.325337	0.952203	0.880335	1	0.999999
chr11.320772.A.G	rs12252	G	Severity; Risk factor	CAV	G	IFITM3	272.12	Hyperglyceridemia	endocrine/metabolic	241	8495	-0.0310182	0.206041	0.969458	0.880336	1	0.999999
chr9.4329170.T.C	rs3895472	C	Severity	CAV	T	GLIS3	071.1	HIV infection, symptomatic	infectious diseases	539	10357	-0.0186353	0.123798	0.981537	0.880347	1	0.999999
chr14.102356233.A.G	rs11160678	G	Severity	CAV	G	CINP	270	Disorders of protein plasma/amino-acid transport and metabolism	endocrine/metabolic	136	12583	0.0188871	0.125479	1.01907	0.880354	1	0.999999
chr8.16932640.T.C	rs118072448	T	Severity	CAV	C	-	380.4	Impacted cerumen	sense organs	189	12287	0.027553	0.183084	1.02794	0.880375	1	0.999999
chr16.16924042.C.A	rs1453512	A	Severity	CAV	C	-	333	Extrapyramidal disease and abnormal movement disorders	neurological	213	11904	-0.0167103	0.11104	0.983429	0.880379	1	0.999999
chr15.60810211.C.T	rs341419	T	Severity	CAV-FE	T	RORA	599.5	Frequency of urination and polyuria	genitourinary	759	10576	0.0106399	0.0707028	1.0107	0.88038	1	0.999999
chr21.41507982.C.A	rs75603675	A	Protective*Conflicting; Risk factor*Conflicting; Severity*Conflicting	CAV	A	TMPRSS2	614	Inflammatory diseases of female pelvic organs	genitourinary	131	12367	0.0192166	0.127699	1.0194	0.880383	1	0.999999
chr12.106231175.T.A	rs12823094	A	Severity	CAV	A	-	209	Neuroendocrine tumors	neoplasms	112	11877	0.0231821	0.154064	1.02345	0.880393	1	0.999999
chr2.162267541.C.T	rs1990760	T	Risk factor; Severity	CAV	C	IFIH1	788	Syncope and collapse	symptoms	298	12664	-0.0128885	0.085665	0.987194	0.880408	1	0.999999
chr3.157438240.A.G	rs1840680	AG genotype)	Protective	CAV	A	PTX3	495.2	Asthma with exacerbation	respiratory	229	10950	0.0143813	0.095593	1.01449	0.880415	1	0.999999
chr4.67910532.T.C	rs9998258	T	Possible functional consequences	FCP + IP	C	TMPRSS11A	704	Diseases of hair and hair follicles	dermatologic	320	12238	-0.0304151	0.202211	0.970043	0.880439	1	0.999999
chr1.161544752.A.C	rs396991	C	Severity	CAV-FE	C	FCGR3A	696.41	Psoriasis vulgaris	dermatologic	251	10100	-0.0142289	0.0946011	0.985872	0.880442	1	0.999999
chr1.244873270.T.C	rs12130553	C	Severity	CAV	C	-	394.2	Mitral valve disease	circulatory system	154	9600	-0.0179651	0.119443	0.982195	0.880443	1	0.999999
chr7.117642566.G.A	rs77010898	A	Severity	CAV	A	CFTR	473	Diseases of the larynx and vocal cords	respiratory	274	9809	-0.109028	0.72493	0.896705	0.880451	1	0.999999
chr5.131995059.C.T	rs56162149	T	Severity	CAV-FE	T	ACSL6	197	Chemotherapy	neoplasms	430	12061	-0.0129199	0.0859061	0.987163	0.880452	1	0.999999
chr3.157438240.A.G	rs1840680	AG genotype)	Protective	CAV	A	PTX3	071.1	HIV infection, symptomatic	infectious diseases	555	10610	0.00985142	0.0655041	1.0099	0.880454	1	0.999999
chr4.188627868.CTCT.C	rs1734523522	C	Severity	CAV	C	LINC01060	313	Pervasive developmental disorders	mental disorders	181	12922	0.0326098	0.216832	1.03315	0.880456	1	0.999999
chr9.133251249.A.G	rs7849280	G	Protective	CAV	G	ABO	394	Rheumatic disease of the heart valves	circulatory system	242	11738	-0.0265475	0.176544	0.973802	0.88047	1	0.999999
chrX.15599938.A.G	rs2106809	G	Severity	CAV	G	ACE2	599.3	Dysuria	genitourinary	318	10740	0.0159405	0.106016	1.01607	0.880481	1	0.999999
chr8.16932640.T.C	rs118072448	T	Severity	CAV	C	-	374	Other disorders of eyelids	sense organs	117	11640	0.0356143	0.236878	1.03626	0.88049	1	0.999999
chr5.157106730.T.C	rs35960726	C	Severity	CAV	C	HAVCR2	287	Purpura and other hemorrhagic conditions	hematopoietic	247	12293	0.108651	0.722745	1.11477	0.880504	1	0.999999
chr9.133251249.A.G	rs7849280	G	Protective	CAV	G	ABO	588.2	Secondary hyperparathyroidism (of renal origin)	genitourinary	103	11797	0.0402161	0.267563	1.04104	0.880524	1	0.999999
chr20.23046984.T.C	rs1042580	C	Severity	CAV	C	THBD	364	Corneal opacity and other disorders of cornea	sense organs	108	12258	0.0211736	0.140876	1.0214	0.880529	1	0.999999
chrX.15566297.A.G	rs4646179	G	Severity	CAV	G	ACE2	274	Gout and other crystal arthropathies	endocrine/metabolic	269	13031	-0.154846	1.0303	0.856547	0.880533	1	0.999999
chr2.191909428.G.A	rs147509469	A	Risk factor for females	CAV	A	CAVIN2-AS1	250.4	Abnormal glucose	endocrine/metabolic	885	10555	-0.0256533	0.170691	0.974673	0.880535	1	0.999999
chr4.71742666.T.G	rs2282679	G	Severity	CAV	G	GC	136	Other infectious and parasitic diseases	infectious diseases	124	12836	0.0211661	0.140837	1.02139	0.880538	1	0.999999
chr9.87726001.C.A	rs41307457	C;A	Possible functional consequences	FCP + IP	A	CTSL	356	Hereditary and idiopathic peripheral neuropathy	neurological	128	12554	0.0469097	0.31214	1.04803	0.88054	1	0.999999
chr11.1219991.G.T	rs35705950	T	Protective	CAV	T	MUC5B	571	Chronic liver disease and cirrhosis	digestive	599	11485	0.014169	0.0942868	1.01427	0.880547	1	0.999999
chr5.32750877.T.C	rs1173773	C	Protective	CAV	C	NPR3	580	Nephritis; nephrosis; renal sclerosis	genitourinary	177	11759	0.0169807	0.113011	1.01713	0.880563	1	0.999999
chr2.191909428.G.A	rs147509469	A	Risk factor for females	CAV	A	CAVIN2-AS1	614	Inflammatory diseases of female pelvic organs	genitourinary	135	12898	-0.0624546	0.415666	0.939456	0.880566	1	0.999999
chr5.21768177.G.A	-	HLA-A*02:02	Protective	IP	A	HLA-A	250.41	Impaired fasting glucose	endocrine/metabolic	191	9971	-0.0160237	0.106653	0.984104	0.880574	1	0.999999
chr2.195519781.A.G	rs74417002	G	Severity	CAV	G	-	041	Bacterial infection NOS	infectious diseases	113	12838	-0.0628884	0.418589	0.939048	0.880576	1	0.999999
chr9.87726151.C.T	rs41312184	C;T	Possible functional consequences	FCP + IP	T	CTSL	185	Cancer of prostate	neoplasms	224	11889	-0.0647232	0.430821	0.937327	0.880581	1	0.999999
chrX.15602217.T.C	rs190509934	C	Protective	CAV	C	ACE2	327.32	Obstructive sleep apnea	neurological	646	10914	-0.155153	1.03276	0.856284	0.880582	1	0.999999
chr3.141689849.A.G	rs6440031	G	Severity	CAV	A	LINC02618	465.2	Acute pharyngitis	respiratory	255	9094	-0.0228302	0.15197	0.977428	0.880585	1	0.999999
chr5.159315942.T.G	rs3212227	T	Severity	FCP	G	IL12B	333	Extrapyramidal disease and abnormal movement disorders	neurological	217	12042	-0.0183678	0.122269	0.9818	0.880587	1	0.999999
chr1.244873270.T.C	rs12130553	C	Severity	CAV	C	-	261.4	Vitamin D deficiency	endocrine/metabolic	2026	7417	-0.00566515	0.0377139	0.994351	0.880596	1	0.999999
chr4.186082920.C.T	rs3775291	T	Risk factor; Severity	CAV-FE	T	TLR3	447	Other disorders of arteries and arterioles	circulatory system	160	11892	-0.0192241	0.127997	0.98096	0.880614	1	0.999999
chr6.18015216.C.T	rs140247774	T	Severity	CAV	T	-	286.2	Encounter for long-term (current) use of anticoagulants	hematopoietic	123	12097	-0.0408506	0.272065	0.959973	0.880646	1	0.999999
chr10.52771475.C.T	rs1800450	T	Severity	CAV	T	MBL2	442	Other aneurysm	circulatory system	485	11897	0.014711	0.0979764	1.01482	0.880648	1	0.999999
chr21.41660268.A.T	rs2252109	A	Severity	CAV	T	-	241.1	Nontoxic uninodular goiter	endocrine/metabolic	446	9136	-0.0106012	0.0706094	0.989455	0.880656	1	0.999999
chr14.102356233.A.G	rs11160678	G	Severity	CAV	G	CINP	798.1	Chronic fatigue syndrome	symptoms	156	10659	-0.0177059	0.11794	0.98245	0.880665	1	0.999999
chrX.15566297.A.G	rs4646179	G	Severity	CAV	G	ACE2	610	Benign mammary dysplasias	genitourinary	115	12122	-0.155167	1.03366	0.856272	0.880675	1	0.999999
chrX.15602217.T.C	rs190509934	C	Protective	CAV	C	ACE2	389	Hearing loss	sense organs	549	12169	-0.155	1.03255	0.856415	0.880675	1	0.999999
chr4.5820150.T.C	rs3774881	T	Severity	CAV	C	CRMP1	070.3	Viral hepatitis C	infectious diseases	597	10151	0.0134732	0.0897686	1.01356	0.880695	1	0.999999
chr3.148742201.A.C	rs5186	C	Severity	CAV	C	AGTR1	189	Cancer of urinary organs (incl. kidney and bladder)	neoplasms	111	13246	0.0224775	0.149767	1.02273	0.880699	1	0.999999
chr15.90866675.C.T	rs79742014	T	Protective	IP	T	FURIN	228.1	Hemangioma of skin and subcutaneous tissue	neoplasms	278	12337	0.034656	0.230933	1.03526	0.88071	1	0.999999
chr20.50172836.A.G	rs6122883	G	Severity	CAV-FE	G	LINC01273	250.41	Impaired fasting glucose	endocrine/metabolic	198	10447	-0.0165869	0.11053	0.98355	0.880712	1	0.999999
chr4.166008836.A.T	rs17047200	TT genotype	Severity (TT genotype)*Conflicting; Risk factor (AA genotype)*Conflicting	CAV	T	TLL1	257	Testicular dysfunction	endocrine/metabolic	275	11704	-0.0208182	0.138741	0.979397	0.880724	1	0.999999
chr4.166008836.A.T	rs17047200	TT genotype	Severity (TT genotype)*Conflicting; Risk factor (AA genotype)*Conflicting	CAV	T	TLL1	257.1	Testicular hypofunction	endocrine/metabolic	275	11704	-0.0208182	0.138741	0.979397	0.880724	1	0.999999
chr21.41465921.C.T	rs62217525	C	Possible functional consequences	FCP + IP	T	TMPRSS2	252	Disorders of parathyroid gland	endocrine/metabolic	194	11663	0.0321308	0.214162	1.03265	0.880741	1	0.999999
chr3.27146807.G.A	rs17317135	G	Severity	CAV	A	NEK10	165.1	Cancer of bronchus; lung	neoplasms	109	12748	-0.0549735	0.366441	0.94651	0.880749	1	0.999999
chr1.12207235.C.T	rs3397	T	Severity	CAV-FE	C	TNFRSF1B	318	Tobacco use disorder	mental disorders	505	8476	0.0102503	0.0683447	1.0103	0.880781	1	0.999999
chr9.87726151.C.T	rs41312184	C;T	Possible functional consequences	FCP + IP	T	CTSL	338.2	Chronic pain	neurological	936	11218	-0.0290978	0.194022	0.971321	0.880787	1	0.999999
chr11.320836.C.T	rs34481144	T	Severity	CAV	T	IFITM3	371	Inflammation of the eye	sense organs	248	11080	-0.0140216	0.0934997	0.986076	0.880793	1	0.999999
chr1.35908500.C.T	rs2765013	C	Severity	CAV	T	AGO1	594	Urinary calculus	genitourinary	385	12719	0.0178127	0.118784	1.01797	0.880798	1	0.999999
chr2.167953627.G.A	rs7595310	A	Severity	CAV-FE	A	STK39	327	Sleep disorders	neurological	1121	10751	0.00845535	0.0563865	1.00849	0.880801	1	0.999999
chr2.113129630.T.C	rs419598	C	Risk factor	CAV	C	IL1RN	696.4	Psoriasis	dermatologic	304	10720	-0.0137492	0.0916991	0.986345	0.880813	1	0.999999
chr7.117642566.G.A	rs77010898	A	Severity	CAV	A	CFTR	741	Symptoms and disorders of the joints	musculoskeletal	348	12626	-0.0893309	0.595801	0.914543	0.880817	1	0.999999
chr4.153687301.A.G	rs1898830	G	Severity; Risk factor	CAV	G	TLR2	272	Disorders of lipoid metabolism	endocrine/metabolic	3776	8507	0.00482857	0.03221	1.00484	0.880836	1	0.999999
chr3.148742201.A.C	rs5186	C	Severity	CAV	C	AGTR1	296.1	Bipolar	mental disorders	228	9118	0.0157141	0.104832	1.01584	0.880845	1	0.999999
chr13.22495675.AG.A	rs10714879	A	Severity	CAV	AG	-	285.21	Anemia in chronic kidney disease	hematopoietic	135	11034	0.023377	0.155955	1.02365	0.880846	1	0.999999
chr15.60845514.G.A	rs17303202	A	Risk factor; Severity	CAV-FE	A	RORA	246	Other disorders of thyroid	endocrine/metabolic	330	10068	0.0130631	0.0871617	1.01315	0.880865	1	0.999999
chr6.31153649.G.A	rs143334143	A	Severity; Risk factor	CAV-FE	A	CCHCR1	443.7	Peripheral angiopathy in diseases classified elsewhere	circulatory system	101	11909	-0.035961	0.239948	0.964678	0.880867	1	0.999999
chr1.27373964.C.T	rs141300199	T	Severity	CAV	T	FCN3	296	Mood disorders	mental disorders	1687	9103	-0.0951165	0.634754	0.909267	0.880885	1	0.999999
chr6.147217556.A.G	rs116898161	G	Severity	CAV	G	STXBP5	433.21	Cerebral artery occlusion, with cerebral infarction	circulatory system	155	12441	0.0448644	0.299488	1.04589	0.88092	1	0.999999
chr4.67910532.T.C	rs9998258	T	Possible functional consequences	FCP + IP	C	TMPRSS11A	428.4	Heart failure with preserved EF [Diastolic heart failure]	circulatory system	148	12148	0.0431441	0.288007	1.04409	0.88092	1	0.999999
chr11.320772.A.G	rs12252	G	Severity; Risk factor	CAV	G	IFITM3	300.12	Agorophobia, social phobia, and panic disorder	mental disorders	101	9027	-0.0437525	0.292071	0.957191	0.880921	1	0.999999
chr4.68840276.G.A	rs115162070	G	Severity	CAV	A	-	241	Nontoxic nodular goiter	endocrine/metabolic	697	9920	-0.0167151	0.111592	0.983424	0.880932	1	0.999999
chr11.611919.C.G	rs702966	C	Severity in African-Americans	CAV	G	PHRF1	550	Abdominal hernia	digestive	568	12576	-0.00988128	0.0659759	0.990167	0.880945	1	0.999999
chr3.149000300.G.T	rs76488148	T	Severity	CAV	T	GYG1	365	Glaucoma	sense organs	371	12210	0.0216884	0.144811	1.02193	0.880945	1	0.999999
chr10.98166813.G.T	rs10786398	T	Severity	CAV	T	R3HCC1L	440	Atherosclerosis	circulatory system	108	11743	-0.0230866	0.15415	0.977178	0.880949	1	0.999999
chr5.21768177.G.A	-	HLA-A*02:02	Protective	IP	A	HLA-A	627.3	Postmenopausal atrophic vaginitis	genitourinary	212	10922	0.0152894	0.102099	1.01541	0.880961	1	0.999999
chr17.49863303.C.T	rs77534576	T	Severity	CAV	T	-	702	Degenerative skin conditions and other dermatoses	dermatologic	592	11671	-0.0266449	0.177931	0.973707	0.880963	1	0.999999
chrX.15587729.C.T	rs4646140	T	Severity	CAV	T	ACE2	626.11	Absent or infrequent menstruation	genitourinary	141	11598	0.197492	1.31891	1.21834	0.88097	1	0.999999
chr2.181488719.A.C	rs2034831	C	Severity	CAV	C	ITGA4	532	Dysphagia	digestive	228	10710	0.0278312	0.185878	1.02822	0.880979	1	0.999999
chr2.195499753.A.C	rs73060484	C	Severity	CAV	C	-	250.24	Type 2 diabetes with neurological manifestations	endocrine/metabolic	173	10544	-0.0320743	0.214225	0.968435	0.880984	1	0.999999
chr8.16932640.T.C	rs118072448	T	Severity	CAV	C	-	327.4	Insomnia	neurological	914	10606	-0.0132961	0.0888072	0.986792	0.880986	1	0.999999
chr6.31153649.G.A	rs143334143	A	Severity; Risk factor	CAV-FE	A	CCHCR1	535	Gastritis and duodenitis	digestive	126	12888	0.0319021	0.213115	1.03242	0.881006	1	0.999999
chr6.30887474.G.A	rs4618569	AG genotype	Severity	CAV	A	DDR1	427.2	Atrial fibrillation and flutter	circulatory system	723	10521	0.010684	0.0713769	1.01074	0.881014	1	0.999999
chr9.87725456.A.T	rs56952354	A;T	Possible functional consequences	FCP + IP	T	CTSL	367	Disorders of refraction and accommodation; blindness and low vision	sense organs	314	12531	-0.0486473	0.325044	0.952517	0.88103	1	0.999999
chr17.45995618.A.G	rs112572874	G	Risk factor	CAV-FE	G	MAPT	300.4	Dysthymic disorder	mental disorders	107	9113	0.0253257	0.169234	1.02565	0.881042	1	0.999999
chr5.157106730.T.C	rs35960726	C	Severity	CAV	C	HAVCR2	172	Skin cancer	neoplasms	525	12031	-0.0898307	0.600284	0.914086	0.881043	1	0.999999
chr5.174562335.T.A	rs2220543	T	Severity	CAV	A	SUMO2P6	078	Viral warts & HPV	infectious diseases	288	10564	0.0142714	0.0953747	1.01437	0.881052	1	0.999999
chr15.60902209.A.G	rs4774377	G	Risk factor	CAV-FE	G	RORA	300	Anxiety disorders	mental disorders	1644	8778	-0.00570869	0.0381546	0.994308	0.881064	1	0.999999
chr3.27146807.G.A	rs17317135	G	Severity	CAV	A	NEK10	287	Purpura and other hemorrhagic conditions	hematopoietic	241	11840	-0.0375944	0.251437	0.963104	0.881145	1	0.999999
chr12.47902438.G.T	rs11574024	T	Severity	CAV	T	VDR	495.2	Asthma with exacerbation	respiratory	229	10897	-0.0271893	0.181849	0.973177	0.881147	1	0.999999
chr5.32750877.T.C	rs1173773	C	Protective	CAV	C	NPR3	763	Thoracic or lumbosacral neuritis or radiculitis, unspecified	symptoms	667	11546	-0.00894459	0.0598247	0.991095	0.881149	1	0.999999
chr17.8109899.C.T	rs151256885	T	Severity	CAV	T	ALOXE3	550.1	Inguinal hernia	digestive	266	12566	-0.0705406	0.471807	0.93189	0.88115	1	0.999999
chr14.80203237.T.C	rs225014	C	Severity	CAV	C	DIO2	722.1	Displacement of intervertebral disc	musculoskeletal	219	11334	0.0147738	0.0988138	1.01488	0.88115	1	0.999999
chr11.320772.A.G	rs12252	G	Severity; Risk factor	CAV	G	IFITM3	574	Cholelithiasis and cholecystitis	digestive	150	12840	0.0351873	0.235356	1.03581	0.881154	1	0.999999
chr16.78590128.A.G	rs72803978	A	Severity	CAV	G	WWOX	782.3	Edema	symptoms	441	12272	-0.0255193	0.170704	0.974804	0.881164	1	0.999999
chr4.5820150.T.C	rs3774881	T	Severity	CAV	C	CRMP1	427.12	Paroxysmal ventricular tachycardia	circulatory system	104	10025	-0.0332795	0.222635	0.967268	0.881174	1	0.999999
chr2.112913801.G.T	rs3811046	T	Risk factor	CAV	G	IL37	760	Back pain	symptoms	1070	11273	0.00753468	0.0504159	1.00756	0.881198	1	0.999999
chr2.6013310.G.A	rs73910904	A	Risk factor	CAV	A	-	172.2	Other non-epithelial cancer of skin	neoplasms	429	12050	0.0388805	0.260158	1.03965	0.881199	1	0.999999
chr21.41473715.C.A	rs2298661	A	Protective	CAV-FE	A	TMPRSS2	747.1	Cardiac congenital anomalies	congenital anomalies	131	13076	0.0241409	0.161537	1.02443	0.881203	1	0.999999
chr2.112913801.G.T	rs3811046	T	Risk factor	CAV	G	IL37	395	Heart valve disorders	circulatory system	861	11738	0.00858597	0.0574544	1.00862	0.881207	1	0.999999
chr6.30887474.G.A	rs4618569	AG genotype	Severity	CAV	A	DDR1	496.2	Chronic bronchitis	respiratory	169	10962	0.020102	0.134521	1.02031	0.881211	1	0.999999
chr10.8988345.A.T	rs71481792	A	Severity	CAV	T	-	199	Neoplasm of uncertain behavior	neoplasms	146	11850	-0.0202057	0.135223	0.979997	0.881218	1	0.999999
chr5.132485305.G.A	rs17622656	A	Risk factor	FCP + IP	A	IRF1	727	Other disorders of synovium, tendon, and bursa	musculoskeletal	296	10935	0.0132385	0.0886035	1.01333	0.881228	1	0.999999
chr8.97128242.T.C	rs7817272	C	Severity	CAV	C	CPQ	443	Peripheral vascular disease	circulatory system	431	11890	0.0133521	0.0893725	1.01344	0.88124	1	0.999999
chr11.26675470.T.G	rs10835056	G	Severity	CAV	T	SLC5A12	327.4	Insomnia	neurological	919	10809	-0.00815169	0.0545641	0.991881	0.881241	1	0.999999
chr21.41473456.A.G	rs17854725	G	Severity	CAV	A	TMPRSS2	350	Abnormal movement	neurological	755	11800	-0.00829303	0.0555189	0.991741	0.881259	1	0.999999
chr12.52726315.TC.T	rs5798227	T	Risk factor	CAV	TC	-	296.1	Bipolar	mental disorders	228	9112	0.025074	0.167867	1.02539	0.881263	1	0.999999
chr4.68840276.G.A	rs115162070	G	Severity	CAV	A	-	227	Benign neoplasm of other endocrine glands and related structures	neoplasms	136	12730	0.0360295	0.241232	1.03669	0.881272	1	0.999999
chr8.73355963.T.C	rs2010843	C	Severity	CAV	T	RDH10-AS1	704.1	Alopecia	dermatologic	250	12026	0.013637	0.0913125	1.01373	0.881282	1	0.999999
chr13.41746691.T.A	rs10507497	A	Severity	CAV-FE	A	VWA8	278.11	Morbid obesity	endocrine/metabolic	377	10486	0.0135678	0.0908591	1.01366	0.881295	1	0.999999
chr10.36988942.A.G	rs2091431	G	Severity	CAV	A	-	296.2	Depression	mental disorders	1484	8991	-0.00642798	0.0430494	0.993593	0.881304	1	0.999999
chr5.21768177.G.A	-	HLA-A*02:02	Protective	IP	A	HLA-A	695.3	Rosacea	dermatologic	145	10359	0.0179374	0.120153	1.0181	0.881326	1	0.999999
chr7.117642566.G.A	rs77010898	A	Severity	CAV	A	CFTR	272.12	Hyperglyceridemia	endocrine/metabolic	244	8585	0.110642	0.741189	1.117	0.881335	1	0.999999
chr1.161544752.A.C	rs396991	C	Severity	CAV-FE	C	FCGR3A	280.1	Iron deficiency anemias, unspecified or not due to blood loss	hematopoietic	334	10472	0.0122455	0.0820364	1.01232	0.881342	1	0.999999
chr19.35687796.G.A	rs77127536	A	Severity	CAV	A	TYMSP2	285.21	Anemia in chronic kidney disease	hematopoietic	136	11188	0.0275395	0.184496	1.02792	0.881342	1	0.999999
chr19.52830722.G.A	rs10411226	G	Severity	CAV	G	ZNF28	172	Skin cancer	neoplasms	466	10056	-0.0115223	0.0771955	0.988544	0.881347	1	0.999999
chr17.49863303.C.T	rs77534576	T	Severity	CAV	T	-	327.41	Organic or persistent insomnia	neurological	184	10908	-0.0466792	0.312738	0.954394	0.881349	1	0.999999
chr1.109740350.G.T	rs1332018	T	Risk factor; Severity	CAV	G	GSTM3	565	Anal and rectal conditions	digestive	394	12354	0.0109995	0.0736938	1.01106	0.881349	1	0.999999
chr2.162044379.C.T	rs3788979	T	Risk factor	CAV	T	DPP4	350	Abnormal movement	neurological	753	11670	0.0136721	0.091613	1.01377	0.881366	1	0.999999
chr13.102695866.A.G	rs599976	G	Severity	CAV-FE	G	METTL21C	252	Disorders of parathyroid gland	endocrine/metabolic	196	11960	-0.0219653	0.147183	0.978274	0.881366	1	0.999999
chr9.117713024.A.G	rs4986790	G	Severity	CAV	G	TLR4	252.1	Hyperparathyroidism	endocrine/metabolic	170	11983	-0.0352651	0.236316	0.965349	0.881373	1	0.999999
chr4.166008836.A.T	rs17047200	TT genotype	Severity (TT genotype)*Conflicting; Risk factor (AA genotype)*Conflicting	CAV	T	TLL1	586	Other disorders of the kidney and ureters	genitourinary	451	11512	0.0164612	0.110316	1.0166	0.881381	1	0.999999
chrX.15587729.C.T	rs4646140	T	Severity	CAV	T	ACE2	357	Inflammatory and toxic neuropathy	neurological	332	12604	0.153924	1.03156	1.1664	0.881384	1	0.999999
chr17.35880776.C.T	rs2107538	T	Risk factor; Severity	FCP	T	CCL5	588.2	Secondary hyperparathyroidism (of renal origin)	genitourinary	103	11754	-0.0268489	0.179944	0.973508	0.88139	1	0.999999
chr13.112889041.C.T	rs9577175	T	Severity	CAV	T	ATP11A	741	Symptoms and disorders of the joints	musculoskeletal	345	12542	-0.0135692	0.0909491	0.986522	0.881399	1	0.999999
chr14.35401887.C.T	rs696	CC genotype	Severity	CAV	T	NFKBIA	255	Disorders of adrenal glands	endocrine/metabolic	174	11939	-0.0164277	0.11011	0.983706	0.881401	1	0.999999
chr9.87725456.A.T	rs56952354	A;T	Possible functional consequences	FCP + IP	T	CTSL	789	Nausea and vomiting	symptoms	271	12579	-0.0541214	0.362764	0.947317	0.881402	1	0.999999
chr4.67910402.G.A	rs4860265	G	Possible functional consequences	FCP + IP	G	TMPRSS11A	244.2	Acquired hypothyroidism	endocrine/metabolic	347	9856	0.0126122	0.0845566	1.01269	0.881429	1	0.999999
chr1.154454494.A.C	rs2228145	A	Risk factor	CAV	C	IL6R	426.3	Bundle branch block	circulatory system	122	10484	0.0198959	0.133392	1.0201	0.881432	1	0.999999
chr9.87726151.C.T	rs41312184	C;T	Possible functional consequences	FCP + IP	T	CTSL	573.9	Abnormal serum enzyme levels	digestive	298	11709	0.0484964	0.325169	1.04969	0.881442	1	0.999999
chr1.206773552.T.C	rs1800896	C	Severity	FCP	C	IL10	274	Gout and other crystal arthropathies	endocrine/metabolic	269	13028	0.0133786	0.0897056	1.01347	0.881444	1	0.999999
chr7.117559590.ATCT.A	rs113993960	A	Severity	CAV	A	CFTR	764	Sciatica	symptoms	274	11516	0.0629494	0.422088	1.06497	0.881445	1	0.999999
chr21.41470664.C.T	rs61735794	T	Risk factor	CAV	T	TMPRSS2	605	Erectile dysfunction [ED]	genitourinary	498	11576	-0.0325156	0.218025	0.968007	0.881446	1	0.999999
chr9.21131628.G.C	rs12236000	G	Severity	CAV	C	-	571.5	Other chronic nonalcoholic liver disease	digestive	569	11638	0.0168596	0.113048	1.017	0.881446	1	0.999999
chr13.23084699.A.G	rs1984162	G	Severity	CAV	G	-	153	Colorectal cancer	neoplasms	274	12022	0.0149404	0.100191	1.01505	0.88146	1	0.999999
chr9.133251249.A.G	rs7849280	G	Protective	CAV	G	ABO	110.1	Dermatophytosis	infectious diseases	329	11994	-0.0224218	0.150368	0.977828	0.881465	1	0.999999
chr9.21206606.C.G	rs28368148	G	Severity	CAV-FE	G	IFNA10	735	Acquired foot deformities	musculoskeletal	156	12602	-0.0877158	0.588346	0.916021	0.881484	1	0.999999
chr3.126118894.C.T	rs1868132	T	Severity	CAV	T	ALDH1L1	512.9	Other dyspnea	respiratory	930	9108	0.012794	0.0858153	1.01288	0.881485	1	0.999999
chr10.22439346.T.C	-	HLA-A*02:02	Protective	IP	C	HLA-A	599.9	Other abnormality of urination	genitourinary	178	10537	0.0353415	0.237063	1.03597	0.88149	1	0.999999
chr3.126118894.C.T	rs1868132	T	Severity	CAV	T	ALDH1L1	585.4	Chronic kidney disease, Stage I or II	genitourinary	113	11776	0.0345346	0.231718	1.03514	0.881524	1	0.999999
chr2.45584979.T.C	-	HLA-A*02:02	Protective	IP	C	HLA-A	304	Adjustment reaction	mental disorders	230	9054	0.0159276	0.10687	1.01606	0.881525	1	0.999999
chr1.12207235.C.T	rs3397	T	Severity	CAV-FE	C	TNFRSF1B	252.1	Hyperparathyroidism	endocrine/metabolic	133	8532	0.0197798	0.132719	1.01998	0.881526	1	0.999999
chr6.160731787.C.T	rs4252128	T	Potential functional effect on protein	FCP + IP	T	PLG	333	Extrapyramidal disease and abnormal movement disorders	neurological	218	12047	-0.0452823	0.303889	0.955728	0.881546	1	0.999999
chr13.23084699.A.G	rs1984162	G	Severity	CAV	G	-	571.51	Cirrhosis of liver without mention of alcohol	digestive	264	11683	-0.0151917	0.101956	0.984923	0.881551	1	0.999999
chr21.41507982.C.A	rs75603675	A	Protective*Conflicting; Risk factor*Conflicting; Severity*Conflicting	CAV	A	TMPRSS2	386	Vertiginous syndromes and other disorders of vestibular system	sense organs	117	11478	-0.0202864	0.136164	0.979918	0.881565	1	0.999999
chr11.1219991.G.T	rs35705950	T	Protective	CAV	T	MUC5B	722.1	Displacement of intervertebral disc	musculoskeletal	221	11368	-0.0229255	0.153897	0.977335	0.88158	1	0.999999
chr17.9267091.C.T	rs34761447	C	Severity	CAV	T	STX8	479	Other upper respiratory disease	respiratory	371	9614	0.0193825	0.130125	1.01957	0.881591	1	0.999999
chr9.87725456.A.T	rs56952354	A;T	Possible functional consequences	FCP + IP	T	CTSL	696.4	Psoriasis	dermatologic	310	10788	-0.0482639	0.324023	0.952882	0.881591	1	0.999999
chr5.159315942.T.G	rs3212227	T	Severity	FCP	G	IL12B	571.5	Other chronic nonalcoholic liver disease	digestive	574	11698	0.0111988	0.0751844	1.01126	0.881592	1	0.999999
chr16.78590128.A.G	rs72803978	A	Severity	CAV	G	WWOX	345	Epilepsy, recurrent seizures, convulsions	neurological	173	11968	0.0368557	0.247446	1.03754	0.881597	1	0.999999
chr9.131672331.T.G	rs12551879	G	Severity	CAV	G	RAPGEF1	433.3	Cerebral ischemia	circulatory system	162	12414	0.0296122	0.198826	1.03005	0.881605	1	0.999999
chr12.52726315.TC.T	rs5798227	T	Risk factor	CAV	TC	-	071	Human immunodeficiency virus [HIV] disease	infectious diseases	614	10610	-0.0165596	0.111193	0.983577	0.881611	1	0.999999
chr8.73355963.T.C	rs2010843	C	Severity	CAV	T	RDH10-AS1	204	Leukemia	neoplasms	110	12808	0.0202847	0.136211	1.02049	0.881616	1	0.999999
chr9.30504351.C.T	rs17775810	TT genotype	Protective	CAV	T	LINC01242	473.4	Voice disturbance	respiratory	222	9637	0.0172661	0.115942	1.01742	0.881617	1	0.999999
chr6.52236941.T.C	rs763780	C	Protective	FCP	C	IL17F	198	Secondary malignant neoplasm	neoplasms	197	12154	0.0352629	0.236798	1.03589	0.88162	1	0.999999
chr19.52830722.G.A	rs10411226	G	Severity	CAV	G	ZNF28	596	Other disorders of bladder	genitourinary	158	10850	0.0189289	0.127133	1.01911	0.88164	1	0.999999
chr2.45584979.T.C	-	HLA-A*02:02	Protective	IP	C	HLA-A	172.22	Squamous cell carcinoma	neoplasms	122	11957	0.0217431	0.146044	1.02198	0.881648	1	0.999999
chr3.146517122.G.A	rs343320	A	Severity	CAV-FE	A	PLSCR1	327.41	Organic or persistent insomnia	neurological	184	10818	0.0280352	0.188323	1.02843	0.881658	1	0.999999
chr5.21768177.G.A	-	HLA-A*02:02	Protective	IP	A	HLA-A	216.1	Screening for malignant neoplasms of the skin	neoplasms	235	10620	-0.014098	0.0947044	0.986001	0.881662	1	0.999999
chr9.21131628.G.C	rs12236000	G	Severity	CAV	C	-	228.1	Hemangioma of skin and subcutaneous tissue	neoplasms	276	12371	-0.0241909	0.162516	0.976099	0.881671	1	0.999999
chr6.41534945.A.C	rs1886814	C	Severity	CAV-FE	C	FOXP4-AS1	735	Acquired foot deformities	musculoskeletal	156	12619	-0.0447828	0.300933	0.956205	0.881701	1	0.999999
chr2.181488719.A.C	rs2034831	C	Severity	CAV	C	ITGA4	626	Disorders of menstruation and other abnormal bleeding from female genital tract	genitourinary	415	11451	-0.0218071	0.146548	0.978429	0.881708	1	0.999999
chr11.2872637.A.G	rs10766439	A	Severity	CAV	A	-	369.5	Conjunctivitis, infectious	sense organs	166	11489	-0.0177952	0.119594	0.982362	0.881714	1	0.999999
chr10.8988345.A.T	rs71481792	A	Severity	CAV	T	-	429.3	Symptoms involving cardiovascular system	circulatory system	146	11848	0.0200655	0.134853	1.02027	0.881715	1	0.999999
chr9.133257521.T.TC	rs8176719	TC	Severity; Risk factor	CAV-FE	TC	ABO	070.2	Viral hepatitis B	infectious diseases	101	10609	0.0226526	0.152275	1.02291	0.881742	1	0.999999
chrX.15592465.T.A	rs73195521	A	Severity	CAV	A	ACE2	371	Inflammation of the eye	sense organs	259	11973	0.152317	1.02392	1.16453	0.881744	1	0.999999
chrX.15564667.C.T	rs2074192	T	Severity (T allele); Severity for males > 50 y.o (T allele); Protective (C allele); Protective (CT genotype)	CAV	T	ACE2	479	Other upper respiratory disease	respiratory	376	9716	0.0126942	0.0853345	1.01278	0.881744	1	0.999999
chr19.24134099.G.A	rs10407383	A	Severity	CAV-FE	A	ZNF254	394	Rheumatic disease of the heart valves	circulatory system	239	11712	0.0187647	0.126147	1.01894	0.881749	1	0.999999
chr5.86011821.T.G	rs4424029	G	Severity	CAV	G	-	153.3	Malignant neoplasm of rectum, rectosigmoid junction, and anus	neoplasms	217	11944	0.0148123	0.0995936	1.01492	0.881768	1	0.999999
chr21.41426103.C.A	rs17000900	A	Severity	CAV-FE	A	MX1	561	Symptoms involving digestive system	digestive	834	10152	-0.012907	0.0867991	0.987176	0.881791	1	0.999999
chr4.166008836.A.T	rs17047200	TT genotype	Severity (TT genotype)*Conflicting; Risk factor (AA genotype)*Conflicting	CAV	T	TLL1	701	Other hypertrophic and atrophic conditions of skin	dermatologic	268	12234	0.0205064	0.137919	1.02072	0.881803	1	0.999999
chr7.117559590.ATCT.A	rs113993960	A	Severity	CAV	A	CFTR	426.92	Cardiac defibrillator in situ	circulatory system	100	10455	-0.108283	0.728364	0.897373	0.881817	1	0.999999
chr3.146517122.G.A	rs343320	A	Severity	CAV-FE	A	PLSCR1	706.1	Acne	dermatologic	222	11891	-0.0263962	0.17756	0.973949	0.881821	1	0.999999
chr10.130802064.T.G	rs12253652	G	Severity	CAV	G	-	204	Leukemia	neoplasms	111	12746	-0.0313983	0.211214	0.96909	0.881825	1	0.999999
chr6.158608455.C.T	rs117665206	T	Severity	CAV	T	TMEM181	483	Acute bronchitis and bronchiolitis	respiratory	136	12091	-0.106184	0.714313	0.899259	0.881828	1	0.999999
chr4.25613313.G.A	-	HLA-A*02:02	Protective	IP	A	HLA-A	280.2	Iron deficiency anemia secondary to blood loss (chronic)	hematopoietic	196	11202	-0.0195594	0.131584	0.980631	0.881833	1	0.999999
chr3.61768231.T.A	rs672699	A	Severity	CAV	T	PTPRG	480	Pneumonia	respiratory	343	12046	0.0141577	0.0952448	1.01426	0.881834	1	0.999999
chr17.63488670.G.A	rs4343	G	Severity; Risk factor	CAV	A	ACE	782.3	Edema	symptoms	445	12369	-0.010785	0.0725557	0.989273	0.881835	1	0.999999
chr2.195994321.C.T	rs191631470	T	Severity	CAV	T	DNAH7	586	Other disorders of the kidney and ureters	genitourinary	458	11746	-0.0693951	0.4669	0.932958	0.881846	1	0.999999
chr1.196673103.G.A	rs800292	A	Severity	CAV	A	CFH	687.4	Disturbance of skin sensation	dermatologic	306	11160	0.0143485	0.096546	1.01445	0.881855	1	0.999999
chr10.52771482.G.A	rs5030737	A	Potential functional effect on protein	FCP + IP	A	MBL2	244.2	Acquired hypothyroidism	endocrine/metabolic	350	10073	-0.0212584	0.143044	0.978966	0.881858	1	0.999999
chr4.24511798.A.G	rs73246461	G	Severity	CAV	G	-	300.1	Anxiety disorder	mental disorders	1503	8759	-0.00742766	0.0499804	0.9926	0.88186	1	0.999999
chr10.130802064.T.G	rs12253652	G	Severity	CAV	G	-	701.2	Scar conditions and fibrosis of skin	dermatologic	120	12253	0.0296776	0.199716	1.03012	0.88187	1	0.999999
chr5.21768177.G.A	-	HLA-A*02:02	Protective	IP	A	HLA-A	614.52	Vaginitis and vulvovaginitis	genitourinary	103	12204	-0.0213242	0.143518	0.978902	0.881883	1	0.999999
chrX.15564667.C.T	rs2074192	T	Severity (T allele); Severity for males > 50 y.o (T allele); Protective (C allele); Protective (CT genotype)	CAV	T	ACE2	070	Viral hepatitis	infectious diseases	716	10514	-0.0104651	0.0704341	0.989589	0.881885	1	0.999999
chr5.180810828.C.T	rs113791144	T	Severity	CAV	T	-	318	Tobacco use disorder	mental disorders	702	11901	0.0157889	0.106271	1.01591	0.881892	1	0.999999
chr11.88824823.A.G	rs10831496	G	Severity	CAV-FE	G	GRM5	367	Disorders of refraction and accommodation; blindness and low vision	sense organs	313	12539	0.0131181	0.0882978	1.0132	0.881896	1	0.999999
chr17.35880776.C.T	rs2107538	T	Risk factor; Severity	FCP	T	CCL5	386.9	Dizziness and giddiness (Light-headedness and vertigo)	sense organs	556	11988	-0.011769	0.0792204	0.9883	0.881901	1	0.999999
chr1.155066988.C.T	rs114301457	T	Severity	CAV	T	EFNA4	681.5	Cellulitis and abscess of leg, except foot	dermatologic	152	12180	0.151948	1.02301	1.1641	0.881924	1	0.999999
chr8.97128242.T.C	rs7817272	C	Severity	CAV	C	CPQ	475	Chronic sinusitis	respiratory	635	9800	-0.0109654	0.0738269	0.989095	0.881926	1	0.999999
chr4.186082920.C.T	rs3775291	T	Risk factor; Severity	CAV-FE	T	TLR3	504	Other alveolar and parietoalveolar pneumonopathy	respiratory	143	12663	0.0198208	0.133456	1.02002	0.881932	1	0.999999
chr1.155066988.C.T	rs114301457	T	Severity	CAV	T	EFNA4	197	Chemotherapy	neoplasms	431	12134	-0.107393	0.723101	0.898172	0.881934	1	0.999999
chr1.173115604.T.G	rs17300100	G	Severity	CAV	G	-	292.3	Memory loss	mental disorders	246	11926	-0.0200081	0.13472	0.980191	0.881936	1	0.999999
chr4.143999443.G.A	rs7683365	A	Risk factor	FCP + IP	A	GYPB	371	Inflammation of the eye	sense organs	210	10336	-0.0163019	0.109776	0.98383	0.881947	1	0.999999
chr16.85959043.C.T	rs12444486	C	Severity in African-Americans	CAV	C	-	427.22	Atrial flutter	circulatory system	154	10089	-0.0178705	0.120381	0.982288	0.881989	1	0.999999
chr5.180810828.C.T	rs113791144	T	Severity	CAV	T	-	472	Chronic pharyngitis and nasopharyngitis	respiratory	454	9807	-0.0198893	0.133983	0.980307	0.881991	1	0.999999
chr17.35880776.C.T	rs2107538	T	Risk factor; Severity	FCP	T	CCL5	274.1	Gout	endocrine/metabolic	254	12977	0.0172149	0.115971	1.01736	0.881995	1	0.999999
chr21.41465921.C.T	rs62217525	C	Possible functional consequences	FCP + IP	T	TMPRSS2	426.91	Cardiac pacemaker in situ	circulatory system	201	10226	0.0335812	0.226232	1.03415	0.881998	1	0.999999
chr2.181488719.A.C	rs2034831	C	Severity	CAV	C	ITGA4	585.3	Chronic renal failure [CKD]	genitourinary	461	11643	0.0203495	0.137099	1.02056	0.882004	1	0.999999
chr16.78590128.A.G	rs72803978	A	Severity	CAV	G	WWOX	586.2	Cyst of kidney, acquired	genitourinary	120	11706	0.0452643	0.304958	1.0463	0.882005	1	0.999999
chr10.52771482.G.A	rs5030737	A	Potential functional effect on protein	FCP + IP	A	MBL2	761	Cervicalgia	symptoms	442	12454	-0.0187191	0.126115	0.981455	0.882005	1	0.999999
chr3.38894643.C.T	rs33985936	T	Severity	CAV	T	SCN11A	564.1	Irritable Bowel Syndrome	digestive	200	10229	-0.0181716	0.122436	0.981992	0.882014	1	0.999999
chr10.104263031.C.A	rs4925	A	Protective for neurological complications of long COVID	CAV	A	GSTO1	246	Other disorders of thyroid	endocrine/metabolic	330	10078	-0.012786	0.0861554	0.987295	0.882023	1	0.999999
chr1.155175305.G.A	rs7528026	A	Severity	CAV	A	TRIM46	289	Other diseases of blood and blood-forming organs	hematopoietic	146	12135	-0.0625921	0.421861	0.939327	0.88205	1	0.999999
chr6.160731787.C.T	rs4252128	T	Potential functional effect on protein	FCP + IP	T	PLG	592.11	Acute cystitis	genitourinary	113	11689	-0.069816	0.470595	0.932565	0.882061	1	0.999999
chr9.21131628.G.C	rs12236000	G	Severity	CAV	C	-	250.4	Abnormal glucose	endocrine/metabolic	882	10520	0.0142819	0.0962702	1.01438	0.882065	1	0.999999
chr14.72467521.C.T	rs12587980	T	Severity	CAV	T	RGS6	193	Thyroid cancer	neoplasms	247	12870	-0.0144565	0.0974476	0.985647	0.882065	1	0.999999
chr5.96909661.C.T	rs150892504	T	Severity	CAV	T	ERAP2	285	Other anemias	hematopoietic	912	11201	-0.0299145	0.201653	0.970528	0.882069	1	0.999999
chr13.73984368.C.T	rs12871414	C	Severity	CAV	T	KLF12	483	Acute bronchitis and bronchiolitis	respiratory	135	11822	0.0213465	0.143903	1.02158	0.882075	1	0.999999
chr5.1211624.A.G	rs76067074	G	Severity	CAV-FE	G	SLC6A19	195	Cancer, suspected or other	neoplasms	153	11724	-0.0376337	0.253718	0.963066	0.882083	1	0.999999
chrX.15587729.C.T	rs4646140	T	Severity	CAV	T	ACE2	426	Cardiac conduction disorders	circulatory system	619	10522	-0.150843	1.01702	0.859983	0.882091	1	0.999999
chr2.216660263.A.C	rs2270360	A	Severity	CAV	C	IGFBP2	338.1	Acute pain	neurological	156	9678	-0.0189692	0.127901	0.98121	0.882097	1	0.999999
chr10.52771475.C.T	rs1800450	T	Severity	CAV	T	MBL2	241.2	Nontoxic multinodular goiter	endocrine/metabolic	244	10078	0.0197011	0.132837	1.0199	0.882098	1	0.999999
chr1.20166359.C.T	rs72663004	T	Severity	CAV	T	PLA2G2C	280	Iron deficiency anemias	hematopoietic	467	11212	-0.0207777	0.1401	0.979437	0.882101	1	0.999999
chr21.41464802.A.G	rs462574	A	Possible functional consequences	FCP + IP	A	TMPRSS2	199	Neoplasm of uncertain behavior	neoplasms	151	12102	0.0481254	0.324519	1.0493	0.882108	1	0.999999
chr3.148742201.A.C	rs5186	C	Severity	CAV	C	AGTR1	588	Disorders resulting from impaired renal function	genitourinary	110	11798	0.0222861	0.150296	1.02254	0.882121	1	0.999999
chr6.18015216.C.T	rs140247774	T	Severity	CAV	T	-	369	Infection of the eye	sense organs	190	11764	0.0325134	0.219278	1.03305	0.882126	1	0.999999
chr14.94566450.G.A	rs2093266	A	Risk factor for acute kidney injury	CAV	A	SERPINA4	394.2	Mitral valve disease	circulatory system	175	11732	0.03097	0.208885	1.03145	0.882135	1	0.999999
chr14.35401887.C.T	rs696	CC genotype	Severity	CAV	T	NFKBIA	261.2	Vitamin B-complex deficiencies	endocrine/metabolic	482	9139	0.0100193	0.0675792	1.01007	0.882137	1	0.999999
chrX.12885540.A.T	rs179008	T	Severity; Risk factor	CAV	T	TLR7	365	Glaucoma	sense organs	364	11834	-0.0165897	0.111898	0.983547	0.88214	1	0.999999
chr11.26675470.T.G	rs10835056	G	Severity	CAV	T	SLC5A12	071	Human immunodeficiency virus [HIV] disease	infectious diseases	605	10518	0.0103481	0.0698	1.0104	0.882143	1	0.999999
chr4.153687301.A.G	rs1898830	G	Severity; Risk factor	CAV	G	TLR2	250	Diabetes mellitus	endocrine/metabolic	1279	10498	-0.00668321	0.0450852	0.993339	0.882157	1	0.999999
chr4.166008836.A.T	rs17047200	TT genotype	Severity (TT genotype)*Conflicting; Risk factor (AA genotype)*Conflicting	CAV	T	TLL1	530.13	Barrett's esophagus	digestive	146	10583	-0.0286257	0.193113	0.97178	0.882159	1	0.999999
chr3.1052111.C.G	rs1504061	G	Severity	CAV	G	-	447	Other disorders of arteries and arterioles	circulatory system	160	11857	-0.0439465	0.296476	0.957005	0.882161	1	0.999999
chr16.3500977.C.G	rs2301762	G	Severity	CAV	G	CLUAP1	771	Musculoskeletal symptoms referable to limbs	symptoms	252	12407	-0.0314281	0.212035	0.969061	0.882168	1	0.999999
chr12.47844974.A.G	rs731236	AG and AA genotype	Severity	CAV	G	VDR	690	Erythematosquamous dermatosis	dermatologic	154	11009	0.0174571	0.117781	1.01761	0.882172	1	0.999999
chr12.47844974.A.G	rs731236	AG and AA genotype	Severity	CAV	G	VDR	690.1	Seborrheic dermatitis	dermatologic	154	11009	0.0174571	0.117781	1.01761	0.882172	1	0.999999
chr11.34482745.G.A	rs61882275	G	Severity	CAV	A	ELF5	726	Peripheral enthesopathies and allied syndromes	musculoskeletal	637	10936	0.00883873	0.0596365	1.00888	0.882177	1	0.999999
chr14.76832814.C.CT	rs34279101	CT	Severity	CAV	CT	LRRC74A	709	Diffuse diseases of connective tissue	dermatologic	159	10765	-0.0223817	0.151019	0.977867	0.882182	1	0.999999
chr6.31575254.G.A	rs1800629	A	Risk factor*Conflicting; Severity*Conflicting; Protective*Conflicting	CAV-FE	A	TNF	208	Benign neoplasm of colon	neoplasms	361	12315	0.0206906	0.139616	1.02091	0.882188	1	0.999999
chr5.77379593.G.A	rs7715119	A	Severity	CAV-FE	A	PDE8B	427.3	Other specified cardiac dysrhythmias	circulatory system	137	10476	0.0298945	0.201733	1.03035	0.882194	1	0.999999
chr15.33615902.C.T	rs12593288	C	Severity	CAV	T	RYR3	741	Symptoms and disorders of the joints	musculoskeletal	346	12539	-0.0149886	0.101153	0.985123	0.882203	1	0.999999
chr19.52830722.G.A	rs10411226	G	Severity	CAV	G	ZNF28	216	Benign neoplasm of skin	neoplasms	567	9418	-0.0101992	0.0688352	0.989853	0.88221	1	0.999999
chr14.94566450.G.A	rs2093266	A	Risk factor for acute kidney injury	CAV	A	SERPINA4	588	Disorders resulting from impaired renal function	genitourinary	110	11790	0.0428028	0.28891	1.04373	0.882222	1	0.999999
chr6.52200448.A.G	rs13192246	G	Severity	CAV	A	-	654	Other and unspecified complications of birth; puerperium affecting management of mother	pregnancy complications	186	12961	0.0175191	0.11825	1.01767	0.882222	1	0.999999
chr4.107694523.TG.T	rs70947091	T	Severity	CAV-FE	T	PAPSS1	288.1	Decreased white blood cell count	hematopoietic	127	12020	-0.0208395	0.140662	0.979376	0.882222	1	0.999999
chr21.41509390.C.G	rs12626358	G	Possible functional consequences	FCP + IP	G	TMPRSS2	452	Other venous embolism and thrombosis	circulatory system	210	11415	-0.0242805	0.163902	0.976012	0.882232	1	0.999999
chr4.71762286.C.T	rs113574864	T	Severity	CAV	T	GC	555	Inflammatory bowel disease and other gastroenteritis and colitis	digestive	604	10206	0.0188356	0.127152	1.01901	0.882237	1	0.999999
chr12.57108399.C.T	rs324011	T	Risk factor; Severity	CAV	T	STAT6	564.1	Irritable Bowel Syndrome	digestive	199	10131	-0.0160516	0.10838	0.984077	0.88226	1	0.999999
chr11.34482745.G.A	rs61882275	G	Severity	CAV	A	ELF5	428.3	Heart failure with reduced EF [Systolic or combined heart failure]	circulatory system	232	12074	-0.0146324	0.0988057	0.985474	0.882269	1	0.999999
chr12.8608014.A.G	rs11613792	A	Severity	CAV	G	AICDA	600	Hyperplasia of prostate	genitourinary	674	11080	0.0136398	0.0921051	1.01373	0.882272	1	0.999999
chr1.154454494.A.C	rs2228145	A	Risk factor	CAV	C	IL6R	594.1	Calculus of kidney	genitourinary	357	12732	-0.0116926	0.0789565	0.988375	0.882272	1	0.999999
chr16.85959043.C.T	rs12444486	C	Severity in African-Americans	CAV	C	-	261.4	Vitamin D deficiency	endocrine/metabolic	2320	8789	0.00512887	0.0346349	1.00514	0.882277	1	0.999999
chr19.39248147.C.T	rs12979860	C	Severity (C allele)*Conflicting; Risk factor (T allele)*Conflicting	CAV	T	IFNL4	599.4	Urinary incontinence	genitourinary	232	10737	0.0152449	0.102951	1.01536	0.882281	1	0.999999
chr4.106022043.T.C	rs11729561	T	Severity	CAV	C	-	290.1	Dementias	mental disorders	104	12181	0.0350255	0.236547	1.03565	0.882288	1	0.999999
chr10.52340585.A.T	rs1441121	T	Severity	CAV	A	-	204	Leukemia	neoplasms	105	12347	0.0218123	0.147315	1.02205	0.882291	1	0.999999
chr22.24011037.T.C	rs11090305	C	Severity	CAV	C	-	702	Degenerative skin conditions and other dermatoses	dermatologic	572	10844	-0.0117904	0.0796311	0.988279	0.882294	1	0.999999
chr4.186082920.C.T	rs3775291	T	Risk factor; Severity	CAV-FE	T	TLR3	196	Radiotherapy	neoplasms	114	12139	-0.0222522	0.150296	0.977994	0.882298	1	0.999999
chr8.16932640.T.C	rs118072448	T	Severity	CAV	C	-	727.1	Synovitis and tenosynovitis	musculoskeletal	144	10696	0.0321576	0.217227	1.03268	0.882314	1	0.999999
chr9.4329170.T.C	rs3895472	C	Severity	CAV	T	GLIS3	209	Neuroendocrine tumors	neoplasms	122	12916	-0.0375672	0.253778	0.96313	0.882318	1	0.999999
chr2.195994321.C.T	rs191631470	T	Severity	CAV	T	DNAH7	681.5	Cellulitis and abscess of leg, except foot	dermatologic	150	12146	-0.107038	0.7231	0.898491	0.882321	1	0.999999
chrX.15564667.C.T	rs2074192	T	Severity (T allele); Severity for males > 50 y.o (T allele); Protective (C allele); Protective (CT genotype)	CAV	T	ACE2	785	Abdominal pain	symptoms	1004	10709	-0.007775	0.0525273	0.992255	0.882328	1	0.999999
chr1.20166359.C.T	rs72663004	T	Severity	CAV	T	PLA2G2C	772.2	Spasm of muscle	symptoms	103	12798	0.0400239	0.270442	1.04084	0.882347	1	0.999999
chr15.90879313.T.C	rs8039305	C	Risk factor	CAV-FE	C	FURIN	041	Bacterial infection NOS	infectious diseases	108	12298	0.0203898	0.13778	1.0206	0.882352	1	0.999999
chr11.1219991.G.T	rs35705950	T	Protective	CAV	T	MUC5B	070.3	Viral hepatitis C	infectious diseases	604	10413	-0.014445	0.0976122	0.985659	0.882355	1	0.999999
chr2.191909428.G.A	rs147509469	A	Risk factor for females	CAV	A	CAVIN2-AS1	530	Diseases of esophagus	digestive	1599	10810	0.017868	0.120755	1.01803	0.882367	1	0.999999
chr20.50172836.A.G	rs6122883	G	Severity	CAV-FE	G	LINC01273	357	Inflammatory and toxic neuropathy	neurological	328	12423	-0.012638	0.0854108	0.987441	0.882368	1	0.999999
chr3.38894643.C.T	rs33985936	T	Severity	CAV	T	SCN11A	172	Skin cancer	neoplasms	526	12047	0.0113325	0.0765951	1.0114	0.882379	1	0.999999
chr3.101705614.T.C	rs11919389	C	Risk factor	CAV	C	PDCL3P4	262	Mineral deficiency NEC	endocrine/metabolic	101	9151	-0.022417	0.151515	0.977832	0.88238	1	0.999999
chr21.41464802.A.G	rs462574	A	Possible functional consequences	FCP + IP	A	TMPRSS2	242.1	Graves' disease	endocrine/metabolic	159	10034	-0.0471064	0.3184	0.953986	0.882384	1	0.999999
chr6.52236941.T.C	rs763780	C	Protective	FCP	C	IL17F	790.6	Other abnormal blood chemistry	symptoms	957	11362	-0.0167542	0.11325	0.983385	0.88239	1	0.999999
chr21.41465921.C.T	rs62217525	C	Possible functional consequences	FCP + IP	T	TMPRSS2	427.3	Other specified cardiac dysrhythmias	circulatory system	135	10226	0.0382783	0.258798	1.03902	0.882415	1	0.999999
chr12.52726315.TC.T	rs5798227	T	Risk factor	CAV	TC	-	695	Erythematous conditions	dermatologic	338	11009	-0.020615	0.139378	0.979596	0.882416	1	0.999999
chr17.34252769.A.G	rs1024611	G	Risk factor	CAV	G	CCL2	949	Allergies, other	injuries & poisonings	213	10950	-0.0165127	0.111642	0.983623	0.882416	1	0.999999
chr10.22439346.T.C	-	HLA-A*02:02	Protective	IP	C	HLA-A	763	Thoracic or lumbosacral neuritis or radiculitis, unspecified	symptoms	666	11371	0.0191727	0.12963	1.01936	0.882419	1	0.999999
chr19.31533051.C.A	rs8105499	C	Severity	CAV	A	LINC02841	745	Pain in joint	musculoskeletal	1521	9815	0.00621244	0.0420071	1.00623	0.882429	1	0.999999
chr21.41507982.C.A	rs75603675	A	Protective*Conflicting; Risk factor*Conflicting; Severity*Conflicting	CAV	A	TMPRSS2	345	Epilepsy, recurrent seizures, convulsions	neurological	170	11534	-0.0166495	0.112582	0.983488	0.882431	1	0.999999
chr10.130802064.T.G	rs12253652	G	Severity	CAV	G	-	697	Sarcoidosis	dermatologic	154	10769	-0.0268053	0.18126	0.973551	0.882435	1	0.999999
chr12.47844974.A.G	rs731236	AG and AA genotype	Severity	CAV	G	VDR	743.1	Osteoporosis	musculoskeletal	887	11793	0.0080574	0.0545033	1.00809	0.882474	1	0.999999
chr6.32623820.T.C	rs9271609	T	Severity	CAV	C	HLA-DQA1	766	Neuralgia, neuritis, and radiculitis NOS	symptoms	167	11587	0.0185732	0.12564	1.01875	0.882477	1	0.999999
chr11.320836.C.T	rs34481144	T	Severity	CAV	T	IFITM3	242	Thyrotoxicosis with or without goiter	endocrine/metabolic	234	9316	0.0143819	0.0972922	1.01449	0.882484	1	0.999999
chr13.23084699.A.G	rs1984162	G	Severity	CAV	G	-	112	Candidiasis	infectious diseases	176	11968	-0.0181454	0.122759	0.982018	0.88249	1	0.999999
chr2.36677870.C.A	rs6714112	C	Severity	CAV	A	-	593.1	Gross hematuria	genitourinary	129	11623	0.0273528	0.18505	1.02773	0.88249	1	0.999999
chr15.60845514.G.A	rs17303202	A	Risk factor; Severity	CAV-FE	A	RORA	280.2	Iron deficiency anemia secondary to blood loss (chronic)	hematopoietic	196	11196	-0.0166458	0.112618	0.983492	0.882495	1	0.999999
chr10.98166813.G.T	rs10786398	T	Severity	CAV	T	R3HCC1L	250.41	Impaired fasting glucose	endocrine/metabolic	201	10440	0.016541	0.11191	1.01668	0.882496	1	0.999999
chr5.159315942.T.G	rs3212227	T	Severity	FCP	G	IL12B	317	Alcohol-related disorders	mental disorders	179	11883	-0.019618	0.132738	0.980573	0.882504	1	0.999999
chr5.159315942.T.G	rs3212227	T	Severity	FCP	G	IL12B	189	Cancer of urinary organs (incl. kidney and bladder)	neoplasms	111	13229	0.0252169	0.170621	1.02554	0.882505	1	0.999999
chr1.161509955.A.G	rs1801274	G	Severity	CAV	G	FCGR2A	287	Purpura and other hemorrhagic conditions	hematopoietic	236	11788	0.0139887	0.0946503	1.01409	0.882506	1	0.999999
chr9.21206606.C.G	rs28368148	G	Severity	CAV-FE	G	IFNA10	782.3	Edema	symptoms	444	12323	0.0495251	0.335112	1.05077	0.882511	1	0.999999
chr10.28606315.C.T	rs12773860	T	Severity	CAV	T	WAC	770	Myalgia and myositis unspecified	symptoms	121	12932	-0.0299349	0.202556	0.970509	0.882512	1	0.999999
chr21.33252612.A.G	rs2236757	A	Severity	CAV-FE	A	IFNAR2	317	Alcohol-related disorders	mental disorders	168	11362	-0.018182	0.123031	0.981982	0.882514	1	0.999999
chr1.161509955.A.G	rs1801274	G	Severity	CAV	G	FCGR2A	338	Pain	neurological	1022	10735	-0.00702205	0.0475168	0.993003	0.882516	1	0.999999
chr1.109740350.G.T	rs1332018	T	Risk factor; Severity	CAV	G	GSTM3	340	Migraine	neurological	455	12233	0.010195	0.0689894	1.01025	0.882519	1	0.999999
chr6.31575324.G.A	rs361525	G	Severity	CAV-FE	A	TNF	472	Chronic pharyngitis and nasopharyngitis	respiratory	454	9815	0.0209286	0.141645	1.02115	0.882536	1	0.999999
chr4.68840276.G.A	rs115162070	G	Severity	CAV	A	-	695.3	Rosacea	dermatologic	152	10840	0.0331311	0.224241	1.03369	0.882542	1	0.999999
chr9.81442264.TCAG.T	rs1826292621	T	Severity	CAV	T	-	296.22	Major depressive disorder	mental disorders	1470	9104	-0.0106497	0.0720826	0.989407	0.882546	1	0.999999
chr6.31575324.G.A	rs361525	G	Severity	CAV-FE	A	TNF	394.2	Mitral valve disease	circulatory system	175	11745	0.0326127	0.220745	1.03315	0.882549	1	0.999999
chr21.41508701.T.G	rs4283504	T	Possible functional consequences	FCP + IP	T	TMPRSS2	701	Other hypertrophic and atrophic conditions of skin	dermatologic	266	12109	-0.0216891	0.146808	0.978544	0.88255	1	0.999999
chr2.195994321.C.T	rs191631470	T	Severity	CAV	T	DNAH7	790.6	Other abnormal blood chemistry	symptoms	953	11306	0.0450573	0.305069	1.04609	0.882583	1	0.999999
chrX.15592465.T.A	rs73195521	A	Severity	CAV	A	ACE2	479	Other upper respiratory disease	respiratory	376	9813	0.15166	1.02693	1.16376	0.882593	1	0.999999
chr11.88436431.C.T	rs72953026	T	Severity	CAV-FE	T	-	379.2	Disorders of vitreous body	sense organs	249	11844	0.0165265	0.11191	1.01666	0.882598	1	0.999999
chr5.159315942.T.G	rs3212227	T	Severity	FCP	G	IL12B	249	Secondary diabetes mellitus	endocrine/metabolic	167	10575	-0.0205478	0.139166	0.979662	0.882619	1	0.999999
chr17.45995618.A.G	rs112572874	G	Risk factor	CAV-FE	G	MAPT	286.2	Encounter for long-term (current) use of anticoagulants	hematopoietic	127	12298	-0.0232141	0.15724	0.977053	0.882631	1	0.999999
chr4.68840276.G.A	rs115162070	G	Severity	CAV	A	-	296.1	Bipolar	mental disorders	226	8976	-0.0278808	0.188855	0.972504	0.882634	1	0.999999
chr11.611919.C.G	rs702966	C	Severity in African-Americans	CAV	G	PHRF1	172.1	Melanomas of skin, dx or hx	neoplasms	110	12048	0.0214437	0.145265	1.02168	0.882645	1	0.999999
chr6.18015216.C.T	rs140247774	T	Severity	CAV	T	-	578	Gastrointestinal hemorrhage	digestive	375	11874	-0.0237457	0.160861	0.976534	0.882646	1	0.999999
chr4.69615987.C.T	rs7688383	T	Loss of smell and taste	CAV	T	UGT2A1	574.1	Cholelithiasis	digestive	111	12677	-0.0206782	0.140089	0.979534	0.882652	1	0.999999
chr1.87162490.C.T	rs10873821	C	Severity	CAV	T	LINC01140	345	Epilepsy, recurrent seizures, convulsions	neurological	174	12033	-0.0197217	0.133633	0.980471	0.882674	1	0.999999
chrX.15566297.A.G	rs4646179	G	Severity	CAV	G	ACE2	340	Migraine	neurological	455	12236	-0.0886649	0.600825	0.915152	0.882681	1	0.999999
chr12.106231175.T.A	rs12823094	A	Severity	CAV	A	-	599.4	Urinary incontinence	genitourinary	218	9576	-0.0166192	0.112622	0.983518	0.882685	1	0.999999
chr17.45995618.A.G	rs112572874	G	Risk factor	CAV-FE	G	MAPT	199	Neoplasm of uncertain behavior	neoplasms	152	12140	0.0204302	0.138449	1.02064	0.882686	1	0.999999
chr10.28606315.C.T	rs12773860	T	Severity	CAV	T	WAC	721	Spondylosis and allied disorders	musculoskeletal	652	11356	0.0131565	0.0891583	1.01324	0.882687	1	0.999999
chr10.98166813.G.T	rs10786398	T	Severity	CAV	T	R3HCC1L	724	Other and unspecified disorders of back	musculoskeletal	187	11446	0.0168407	0.114133	1.01698	0.882695	1	0.999999
chr12.8058591.T.C	rs7842	C	Risk factor; Severity	CAV	C	C3AR1	840	Sprains and strains	injuries & poisonings	104	12731	0.0225752	0.153023	1.02283	0.882716	1	0.999999
chr12.8608014.A.G	rs11613792	A	Severity	CAV	G	AICDA	689	Disorder of skin and subcutaneous tissue NOS	dermatologic	146	11879	0.0252223	0.170967	1.02554	0.882716	1	0.999999
chr15.90879313.T.C	rs8039305	C	Risk factor	CAV-FE	C	FURIN	278.1	Obesity	endocrine/metabolic	1116	10059	-0.00668771	0.0453326	0.993335	0.882717	1	0.999999
chr10.22439346.T.C	-	HLA-A*02:02	Protective	IP	C	HLA-A	580	Nephritis; nephrosis; renal sclerosis	genitourinary	178	11575	0.0354366	0.240231	1.03607	0.882729	1	0.999999
chr4.67964168.T.A	rs720009	A	Possible functional consequences	FCP + IP	A	TMPRSS11A	395.1	Nonrheumatic mitral valve disorders	circulatory system	432	11732	-0.0393567	0.266882	0.961408	0.882762	1	0.999999
chr9.21206606.C.G	rs28368148	G	Severity	CAV-FE	G	IFNA10	327	Sleep disorders	neurological	1132	10880	-0.0328772	0.222968	0.967657	0.882775	1	0.999999
chr2.136948486.A.G	rs7605851	G	Severity	CAV-FE	G	THSD7B	600	Hyperplasia of prostate	genitourinary	697	11876	-0.0161941	0.109841	0.983936	0.882791	1	0.999999
chr13.112889041.C.T	rs9577175	T	Severity	CAV	T	ATP11A	585.1	Acute renal failure	genitourinary	276	11715	-0.0151596	0.102831	0.984955	0.882798	1	0.999999
chr3.157438240.A.G	rs1840680	AG genotype)	Protective	CAV	A	PTX3	289	Other diseases of blood and blood-forming organs	hematopoietic	146	12157	-0.0178102	0.120818	0.982347	0.882806	1	0.999999
chr5.96909661.C.T	rs150892504	T	Severity	CAV	T	ERAP2	550	Abdominal hernia	digestive	568	12559	-0.0372151	0.252496	0.963469	0.882825	1	0.999999
chr4.111691870.C.T	rs112641600	C	Severity	CAV	T	-	654	Other and unspecified complications of birth; puerperium affecting management of mother	pregnancy complications	187	12969	-0.0294553	0.199869	0.970974	0.882837	1	0.999999
chrX.12885540.A.T	rs179008	T	Severity; Risk factor	CAV	T	TLR7	614.52	Vaginitis and vulvovaginitis	genitourinary	103	12479	-0.0273741	0.185754	0.972997	0.882842	1	0.999999
chr12.8608014.A.G	rs11613792	A	Severity	CAV	G	AICDA	172.21	Basal cell carcinoma	neoplasms	214	11231	0.0211022	0.143196	1.02133	0.882844	1	0.999999
chr3.157438240.A.G	rs1840680	AG genotype)	Protective	CAV	A	PTX3	244.4	Hypothyroidism NOS	endocrine/metabolic	1295	10076	0.006451	0.0437759	1.00647	0.882844	1	0.999999
chr21.41426103.C.A	rs17000900	A	Severity	CAV-FE	A	MX1	580	Nephritis; nephrosis; renal sclerosis	genitourinary	176	11716	-0.0277264	0.188159	0.972654	0.882851	1	0.999999
chr21.41473715.C.A	rs2298661	A	Protective	CAV-FE	A	TMPRSS2	479	Other upper respiratory disease	respiratory	375	9753	0.0142779	0.0969285	1.01438	0.882893	1	0.999999
chr19.50379362.T.C	rs1405655	C	Severity	CAV-FE	C	NR1H2	709	Diffuse diseases of connective tissue	dermatologic	161	10874	0.017478	0.118659	1.01763	0.882898	1	0.999999
chr14.80203237.T.C	rs225014	C	Severity	CAV	C	DIO2	274.1	Gout	endocrine/metabolic	251	12728	0.0138078	0.093743	1.0139	0.8829	1	0.999999
chr20.23046984.T.C	rs1042580	C	Severity	CAV	C	THBD	592.1	Cystitis	genitourinary	141	11683	0.0183791	0.124781	1.01855	0.882903	1	0.999999
chr3.141689849.A.G	rs6440031	G	Severity	CAV	A	LINC02618	245.2	Chronic thyroiditis	endocrine/metabolic	521	8576	-0.0166743	0.113208	0.983464	0.882904	1	0.999999
chr3.141689849.A.G	rs6440031	G	Severity	CAV	A	LINC02618	245.21	Chronic lymphocytic thyroiditis	endocrine/metabolic	521	8576	-0.0166743	0.113208	0.983464	0.882904	1	0.999999
chr19.39248147.C.T	rs12979860	C	Severity (C allele)*Conflicting; Risk factor (T allele)*Conflicting	CAV	T	IFNL4	770	Myalgia and myositis unspecified	symptoms	125	13208	-0.0200985	0.136475	0.980102	0.88292	1	0.999999
chr4.44416575.T.C	rs35540967	C	Severity	CAV	C	KCTD8	733	Other disorders of bone and cartilage	musculoskeletal	728	11403	0.0143116	0.0971839	1.01441	0.882924	1	0.999999
chr4.67964168.T.A	rs720009	A	Possible functional consequences	FCP + IP	A	TMPRSS11A	571.51	Cirrhosis of liver without mention of alcohol	digestive	264	11706	0.0562401	0.381926	1.05785	0.882932	1	0.999999
chr11.320836.C.T	rs34481144	T	Severity	CAV	T	IFITM3	585.34	Chronic Kidney Disease, Stage IV	genitourinary	192	10922	0.0158292	0.107497	1.01596	0.882934	1	0.999999
chr5.124614711.G.T	rs4240376	G	Severity	CAV	T	-	512.8	Cough	respiratory	1151	9133	-0.00780007	0.0529757	0.99223	0.882944	1	0.999999
chr6.31575324.G.A	rs361525	G	Severity	CAV-FE	A	TNF	782.3	Edema	symptoms	445	12370	0.0212572	0.14439	1.02148	0.882958	1	0.999999
chr17.42362183.A.G	rs744166	G	Risk factor; Severity	CAV	G	STAT3	785	Abdominal pain	symptoms	1016	10795	0.00701854	0.0476774	1.00704	0.882967	1	0.999999
chr8.38996464.C.A	rs7840270	C	Severity	CAV-FE	A	ADAM9	601	Inflammatory diseases of prostate	genitourinary	110	11613	-0.0208056	0.141334	0.979409	0.882967	1	0.999999
chr21.41473456.A.G	rs17854725	G	Severity	CAV	A	TMPRSS2	452	Other venous embolism and thrombosis	circulatory system	211	11484	0.014665	0.0996437	1.01477	0.882994	1	0.999999
chr19.50259161.A.G	rs1651553	G	Severity	CAV	A	MYH14	339	Other headache syndromes	neurological	218	12068	-0.0157865	0.107265	0.984337	0.882995	1	0.999999
chr14.74952741.A.G	rs2268616	G	Risk factor	CAV	G	PGF	496.2	Chronic bronchitis	respiratory	166	10880	-0.0580248	0.39427	0.943627	0.882998	1	0.999999
chr1.155197995.A.G	rs41264915	A	Severity	CAV-FE	G	THBS3	743.11	Osteoporosis NOS	musculoskeletal	864	11779	-0.0124877	0.0848528	0.98759	0.882998	1	0.999999
chr9.3320390.C.A	rs72699049	A	Severity	CAV	A	RFX3	425.1	Primary/intrinsic cardiomyopathies	circulatory system	198	12896	-0.0391261	0.265886	0.961629	0.883011	1	0.999999
chr4.24511798.A.G	rs73246461	G	Severity	CAV	G	-	426.3	Bundle branch block	circulatory system	121	10098	-0.0245455	0.166805	0.975753	0.883013	1	0.999999
chr12.8058591.T.C	rs7842	C	Risk factor; Severity	CAV	C	C3AR1	386.9	Dizziness and giddiness (Light-headedness and vertigo)	sense organs	556	12018	-0.0101177	0.0687621	0.989933	0.883021	1	0.999999
chr17.45422978.G.C	rs1230082	G	Severity	CAV	G	ARHGAP27	300.11	Generalized anxiety disorder	mental disorders	260	9032	0.0142727	0.0970052	1.01438	0.883027	1	0.999999
chr1.154454494.A.C	rs2228145	A	Risk factor	CAV	C	IL6R	054	Herpes simplex	infectious diseases	358	10588	0.0115496	0.0785192	1.01162	0.883059	1	0.999999
chr17.9267091.C.T	rs34761447	C	Severity	CAV	T	STX8	722	Intervertebral disc disorders	musculoskeletal	409	11387	0.0186633	0.126884	1.01884	0.883062	1	0.999999
chr13.102695866.A.G	rs599976	G	Severity	CAV-FE	G	METTL21C	740	Osteoarthrosis	musculoskeletal	1156	11501	0.00961907	0.065405	1.00967	0.883077	1	0.999999
chr21.41426103.C.A	rs17000900	A	Severity	CAV-FE	A	MX1	585.4	Chronic kidney disease, Stage I or II	genitourinary	111	11716	0.033983	0.231085	1.03457	0.883086	1	0.999999
chr12.8608014.A.G	rs11613792	A	Severity	CAV	G	AICDA	626	Disorders of menstruation and other abnormal bleeding from female genital tract	genitourinary	388	10811	0.0164586	0.111922	1.01659	0.883089	1	0.999999
chr2.181488719.A.C	rs2034831	C	Severity	CAV	C	ITGA4	495.2	Asthma with exacerbation	respiratory	230	10817	-0.0280399	0.190689	0.97235	0.883097	1	0.999999
chr7.128938247.T.G	rs10488631	TCTA haplotype	Severity in European-Americans	CAV	G	IRF5	335	Multiple sclerosis	neurological	190	11995	-0.0155095	0.10548	0.98461	0.883103	1	0.999999
chr21.41465040.G.A	rs17001042	A	Possible functional consequences	FCP + IP	A	TMPRSS2	174	Breast cancer	neoplasms	470	12374	-0.0899751	0.61194	0.913954	0.883106	1	0.999999
chr1.161544752.A.C	rs396991	C	Severity	CAV-FE	C	FCGR3A	296.1	Bipolar	mental disorders	212	8554	0.015162	0.103129	1.01528	0.883116	1	0.999999
chr2.162044379.C.T	rs3788979	T	Risk factor	CAV	T	DPP4	313.1	Attention deficit hyperactivity disorder	mental disorders	136	12715	-0.0299682	0.203842	0.970476	0.883119	1	0.999999
chr3.126118894.C.T	rs1868132	T	Severity	CAV	T	ALDH1L1	271	Disorders of carbohydrate transport and metabolism	endocrine/metabolic	722	12291	-0.0141062	0.0959573	0.985993	0.883128	1	0.999999
chr1.230710048.A.G	rs699	G	Severity	CAV	G	AGT	697	Sarcoidosis	dermatologic	159	11022	0.0169855	0.115547	1.01713	0.883131	1	0.999999
chr2.216660263.A.C	rs2270360	A	Severity	CAV	C	IGFBP2	252	Disorders of parathyroid gland	endocrine/metabolic	173	10433	0.017582	0.119612	1.01774	0.883138	1	0.999999
chr16.57636629.G.A	rs7499679	A	Severity	CAV	A	ADGRG1	480	Pneumonia	respiratory	341	11915	0.0139239	0.0947386	1.01402	0.883154	1	0.999999
chr5.157106730.T.C	rs35960726	C	Severity	CAV	C	HAVCR2	290	Delirium dementia and amnestic and other cognitive disorders	mental disorders	125	12341	0.151748	1.03253	1.16387	0.883159	1	0.999999
chr2.196087686.G.A	rs2176724	A	Severity	CAV	A	-	724.1	Disorders of sacrum	musculoskeletal	123	11595	-0.0295209	0.200894	0.970911	0.883173	1	0.999999
chr11.26675470.T.G	rs10835056	G	Severity	CAV	T	SLC5A12	550	Abdominal hernia	digestive	563	12452	-0.0100666	0.0685115	0.989984	0.883185	1	0.999999
chr1.46309111.A.G	rs41292543	G	Severity	CAV-FE	G	UQCRH	564.1	Irritable Bowel Syndrome	digestive	200	10231	0.0235151	0.160056	1.02379	0.883197	1	0.999999
chr1.3081749.G.A	rs12745140	A	Severity	CAV	A	PRDM16	053	Herpes zoster	infectious diseases	137	10284	-0.0305735	0.208108	0.969889	0.883202	1	0.999999
chr3.148742201.A.C	rs5186	C	Severity	CAV	C	AGTR1	465	Acute upper respiratory infections of multiple or unspecified sites	respiratory	769	10664	0.00858522	0.058444	1.00862	0.883214	1	0.999999
chr17.27660155.T.C	rs117217714	C	Severity	CAV	C	NOS2P1	110.11	Dermatophytosis of nail	infectious diseases	237	11989	-0.0857199	0.583556	0.917851	0.883217	1	0.999999
chr8.38996464.C.A	rs7840270	C	Severity	CAV-FE	A	ADAM9	681	Superficial cellulitis and abscess	dermatologic	358	11898	0.0115194	0.0784251	1.01159	0.883223	1	0.999999
chrX.15564667.C.T	rs2074192	T	Severity (T allele); Severity for males > 50 y.o (T allele); Protective (C allele); Protective (CT genotype)	CAV	T	ACE2	443.9	Peripheral vascular disease, unspecified	circulatory system	267	11790	0.0163916	0.111598	1.01653	0.883226	1	0.999999
chr10.52771482.G.A	rs5030737	A	Potential functional effect on protein	FCP + IP	A	MBL2	279	Disorders involving the immune mechanism	endocrine/metabolic	127	12623	-0.0338118	0.230219	0.966753	0.883236	1	0.999999
chr7.22728408.A.G	rs2069837	G	Severity	CAV-FE	G	IL6	279.7	Other immunological findings	endocrine/metabolic	381	12640	0.018024	0.122725	1.01819	0.883238	1	0.999999
chr9.21206606.C.G	rs28368148	G	Severity	CAV-FE	G	IFNA10	585.34	Chronic Kidney Disease, Stage IV	genitourinary	200	11762	-0.076965	0.524109	0.925922	0.883251	1	0.999999
chr1.161544752.A.C	rs396991	C	Severity	CAV-FE	C	FCGR3A	702.2	Seborrheic keratosis	dermatologic	410	11364	-0.0109766	0.0747506	0.989083	0.883256	1	0.999999
chr1.12207235.C.T	rs3397	T	Severity	CAV-FE	C	TNFRSF1B	368	Visual disturbances	sense organs	198	8970	-0.0157657	0.107389	0.984358	0.883282	1	0.999999
chr4.67964168.T.A	rs720009	A	Possible functional consequences	FCP + IP	A	TMPRSS11A	571.5	Other chronic nonalcoholic liver disease	digestive	574	11706	-0.0370505	0.252371	0.963627	0.883283	1	0.999999
chr11.320772.A.G	rs12252	G	Severity; Risk factor	CAV	G	IFITM3	279.7	Other immunological findings	endocrine/metabolic	375	12512	0.0218953	0.149154	1.02214	0.883293	1	0.999999
chr1.161544752.A.C	rs396991	C	Severity	CAV-FE	C	FCGR3A	949	Allergies, other	injuries & poisonings	201	10242	0.0155229	0.105756	1.01564	0.883306	1	0.999999
chr8.16932640.T.C	rs118072448	T	Severity	CAV	C	-	249	Secondary diabetes mellitus	endocrine/metabolic	161	10293	-0.0306699	0.208954	0.969796	0.883307	1	0.999999
chr6.52236941.T.C	rs763780	C	Protective	FCP	C	IL17F	418	Nonspecific chest pain	circulatory system	775	11551	0.0183446	0.124988	1.01851	0.883313	1	0.999999
chr2.195499753.A.C	rs73060484	C	Severity	CAV	C	-	379.2	Disorders of vitreous body	sense organs	254	12036	0.0254308	0.173273	1.02576	0.883316	1	0.999999
chr13.102695866.A.G	rs599976	G	Severity	CAV-FE	G	METTL21C	599	Other symptoms/disorders or the urinary system	genitourinary	1251	10716	0.00918376	0.062577	1.00923	0.883322	1	0.999999
chr5.123497022.T.C	rs62377777	T	Severity	CAV	C	-	452	Other venous embolism and thrombosis	circulatory system	212	11620	0.016975	0.115667	1.01712	0.883323	1	0.999999
chr13.112889041.C.T	rs9577175	T	Severity	CAV	T	ATP11A	610	Benign mammary dysplasias	genitourinary	114	12034	-0.0235451	0.160458	0.97673	0.88334	1	0.999999
chr22.19963748.G.A	rs4680	A	Risk factor	FCP	A	COMT	530.13	Barrett's esophagus	digestive	150	10848	0.0173048	0.117933	1.01746	0.883342	1	0.999999
chr1.230710048.A.G	rs699	G	Severity	CAV	G	AGT	472	Chronic pharyngitis and nasopharyngitis	respiratory	454	9813	-0.0102221	0.0696697	0.98983	0.883351	1	0.999999
chr2.167953627.G.A	rs7595310	A	Severity	CAV-FE	A	STK39	573.7	Abnormal results of function study of liver	digestive	169	11535	-0.0203566	0.138745	0.979849	0.883354	1	0.999999
chr6.32623820.T.C	rs9271609	T	Severity	CAV	C	HLA-DQA1	209	Neuroendocrine tumors	neoplasms	123	13243	0.0212999	0.145179	1.02153	0.883357	1	0.999999
chr8.124324323.T.C	rs72711165	C	Severity	CAV-FE	C	TMEM65	250.41	Impaired fasting glucose	endocrine/metabolic	201	10592	0.0619331	0.42216	1.06389	0.883365	1	0.999999
chr11.114726432.A.T	rs1712779	T	Severity	CAV-FE	T	-	110.11	Dermatophytosis of nail	infectious diseases	238	11981	0.0142778	0.0973241	1.01438	0.883366	1	0.999999
chr14.102356233.A.G	rs11160678	G	Severity	CAV	G	CINP	427.2	Atrial fibrillation and flutter	circulatory system	717	10304	-0.00898646	0.0612661	0.991054	0.883385	1	0.999999
chr11.26675470.T.G	rs10835056	G	Severity	CAV	T	SLC5A12	250.2	Type 2 diabetes	endocrine/metabolic	1158	10491	0.00741474	0.0505533	1.00744	0.883391	1	0.999999
chr12.57108399.C.T	rs324011	T	Risk factor; Severity	CAV	T	STAT6	369.5	Conjunctivitis, infectious	sense organs	169	11867	-0.0171352	0.116828	0.983011	0.883393	1	0.999999
chrX.12885540.A.T	rs179008	T	Severity; Risk factor	CAV	T	TLR7	198	Secondary malignant neoplasm	neoplasms	187	11717	0.0227526	0.155134	1.02301	0.883397	1	0.999999
chr22.24011037.T.C	rs11090305	C	Severity	CAV	C	-	415.1	Acute pulmonary heart disease	circulatory system	108	12202	-0.0264079	0.180062	0.973938	0.883401	1	0.999999
chrX.15599938.A.G	rs2106809	G	Severity	CAV	G	ACE2	366.2	Senile cataract	sense organs	424	12210	-0.0142401	0.0971016	0.985861	0.883407	1	0.999999
chrX.15599938.A.G	rs2106809	G	Severity	CAV	G	ACE2	743.11	Osteoporosis NOS	musculoskeletal	864	11808	-0.0100689	0.0686613	0.989982	0.883412	1	0.999999
chr22.22210343.A.T	rs5757427	T	Severity	CAV	A	IGLV10-54	690	Erythematosquamous dermatosis	dermatologic	102	6006	0.0213753	0.145765	1.02161	0.883415	1	0.999999
chr22.22210343.A.T	rs5757427	T	Severity	CAV	A	IGLV10-54	690.1	Seborrheic dermatitis	dermatologic	102	6006	0.0213753	0.145765	1.02161	0.883415	1	0.999999
chr1.161544752.A.C	rs396991	C	Severity	CAV-FE	C	FCGR3A	317	Alcohol-related disorders	mental disorders	172	11129	-0.0171282	0.116823	0.983018	0.883435	1	0.999999
chr2.195499753.A.C	rs73060484	C	Severity	CAV	C	-	242	Thyrotoxicosis with or without goiter	endocrine/metabolic	242	10042	0.0261819	0.17859	1.02653	0.883445	1	0.999999
chr1.31151182.G.C	rs12083278	C	Severity	CAV	G	-	350.1	Abnormal involuntary movements	neurological	201	10699	-0.0157793	0.107638	0.984345	0.883451	1	0.999999
chr10.52771482.G.A	rs5030737	A	Potential functional effect on protein	FCP + IP	A	MBL2	296.2	Depression	mental disorders	1500	9112	-0.0106733	0.0728176	0.989383	0.883467	1	0.999999
chr21.41508701.T.G	rs4283504	T	Possible functional consequences	FCP + IP	T	TMPRSS2	574.1	Cholelithiasis	digestive	108	12538	0.0319182	0.21776	1.03243	0.883467	1	0.999999
chr2.162267541.C.T	rs1990760	T	Risk factor; Severity	CAV	C	IFIH1	427.2	Atrial fibrillation and flutter	circulatory system	720	10465	-0.00890223	0.0607361	0.991137	0.88347	1	0.999999
chr8.37849759.C.T	rs138763430	T	Severity	CAV	T	BRF2	304	Adjustment reaction	mental disorders	231	9111	0.150002	1.02342	1.16184	0.883472	1	0.999999
chr6.31572536.A.G	rs909253	G	Risk factor	CAV	G	TNF	208	Benign neoplasm of colon	neoplasms	361	12319	-0.0132942	0.0907103	0.986794	0.883482	1	0.999999
chr15.34253720.A.G	rs2705343	G	Severity	CAV-FE	G	SLC12A6	362	Other retinal disorders	sense organs	336	11787	-0.0150995	0.10303	0.985014	0.883484	1	0.999999
chr10.52771475.C.T	rs1800450	T	Severity	CAV	T	MBL2	761	Cervicalgia	symptoms	442	12457	-0.0144911	0.0988909	0.985613	0.883498	1	0.999999
chr1.90742957.A.C	rs2166172	C	Severity	CAV-FE	C	-	278.1	Obesity	endocrine/metabolic	1144	10451	-0.00676993	0.0462037	0.993253	0.883508	1	0.999999
chr6.52200448.A.G	rs13192246	G	Severity	CAV	A	-	054	Herpes simplex	infectious diseases	352	10487	0.0125334	0.0855385	1.01261	0.883509	1	0.999999
chr11.26675470.T.G	rs10835056	G	Severity	CAV	T	SLC5A12	577	Diseases of pancreas	digestive	152	13035	0.0187164	0.127768	1.01889	0.883537	1	0.999999
chr6.18015216.C.T	rs140247774	T	Severity	CAV	T	-	288	Diseases of white blood cells	hematopoietic	108	11958	-0.0439025	0.299721	0.957047	0.883544	1	0.999999
chr2.196087686.G.A	rs2176724	A	Severity	CAV	A	-	275.6	Hypercalcemia	endocrine/metabolic	189	12773	0.0234367	0.160035	1.02371	0.883568	1	0.999999
chr6.52236941.T.C	rs763780	C	Protective	FCP	C	IL17F	090	Sexually transmitted infections (not HIV or hepatitis)	infectious diseases	258	13016	-0.0312527	0.213419	0.969231	0.883576	1	0.999999
chrX.15599938.A.G	rs2106809	G	Severity	CAV	G	ACE2	726	Peripheral enthesopathies and allied syndromes	musculoskeletal	639	11017	0.0115474	0.078866	1.01161	0.883592	1	0.999999
chr5.86011821.T.G	rs4424029	G	Severity	CAV	G	-	588.2	Secondary hyperparathyroidism (of renal origin)	genitourinary	103	11690	-0.0213925	0.146112	0.978835	0.883597	1	0.999999
chr5.132485305.G.A	rs17622656	A	Risk factor	FCP + IP	A	IRF1	395.6	Heart valve replaced	circulatory system	183	11658	0.016489	0.112639	1.01663	0.883615	1	0.999999
chr2.196087686.G.A	rs2176724	A	Severity	CAV	A	-	369	Infection of the eye	sense organs	192	11955	-0.0234044	0.1599	0.976867	0.883631	1	0.999999
chr11.784340.C.G	rs7104929	G	Severity	CAV-FE	G	-	327.32	Obstructive sleep apnea	neurological	642	10781	-0.00888026	0.0606759	0.991159	0.883641	1	0.999999
chr16.16924042.C.A	rs1453512	A	Severity	CAV	C	-	724	Other and unspecified disorders of back	musculoskeletal	190	11454	0.0169172	0.115602	1.01706	0.883653	1	0.999999
chr12.47902438.G.T	rs11574024	T	Severity	CAV	T	VDR	270.3	Disorders of plasma protein metabolism	endocrine/metabolic	104	12743	0.0389115	0.265915	1.03968	0.88366	1	0.999999
chr9.87725456.A.T	rs56952354	A;T	Possible functional consequences	FCP + IP	T	CTSL	599.3	Dysuria	genitourinary	317	10724	0.0460106	0.314431	1.04709	0.883661	1	0.999999
chr9.87725456.A.T	rs56952354	A;T	Possible functional consequences	FCP + IP	T	CTSL	724	Other and unspecified disorders of back	musculoskeletal	189	11596	-0.0612819	0.41885	0.940558	0.883677	1	0.999999
chr16.3500977.C.G	rs2301762	G	Severity	CAV	G	CLUAP1	332	Parkinson's disease	neurological	179	11949	-0.0383985	0.262447	0.962329	0.883677	1	0.999999
chr2.162267541.C.T	rs1990760	T	Risk factor; Severity	CAV	C	IFIH1	274.1	Gout	endocrine/metabolic	254	12965	-0.0137259	0.0938281	0.986368	0.883694	1	0.999999
chr21.41660268.A.T	rs2252109	A	Severity	CAV	T	-	577	Diseases of pancreas	digestive	140	11986	0.0177384	0.12126	1.0179	0.883697	1	0.999999
chr4.68840276.G.A	rs115162070	G	Severity	CAV	A	-	411.3	Angina pectoris	circulatory system	193	11488	-0.0310439	0.212229	0.969433	0.883704	1	0.999999
chr6.147217556.A.G	rs116898161	G	Severity	CAV	G	STXBP5	381	Otitis media and Eustachian tube disorders	sense organs	104	12669	-0.0565553	0.386653	0.945014	0.883709	1	0.999999
chr22.49281538.G.A	rs62220604	G	Severity	CAV	A	-	729	Other disorders of soft tissues	musculoskeletal	184	10238	-0.0171123	0.116993	0.983033	0.88371	1	0.999999
chr11.26675470.T.G	rs10835056	G	Severity	CAV	T	SLC5A12	585.4	Chronic kidney disease, Stage I or II	genitourinary	112	11690	0.0216881	0.14828	1.02192	0.883713	1	0.999999
chr6.160716758.G.A	rs4252187	A	Potential functional effect on protein	FCP + IP	A	PLG	701	Other hypertrophic and atrophic conditions of skin	dermatologic	272	12521	-0.148103	1.0126	0.862342	0.883716	1	0.999999
chr10.22439346.T.C	-	HLA-A*02:02	Protective	IP	C	HLA-A	395	Heart valve disorders	circulatory system	853	11527	-0.0169975	0.116227	0.983146	0.883729	1	0.999999
chr21.41660268.A.T	rs2252109	A	Severity	CAV	T	-	286.2	Encounter for long-term (current) use of anticoagulants	hematopoietic	121	11178	-0.0192906	0.13195	0.980894	0.883766	1	0.999999
chr16.85959043.C.T	rs12444486	C	Severity in African-Americans	CAV	C	-	427	Cardiac dysrhythmias	circulatory system	1519	10089	0.00605625	0.0414257	1.00607	0.883767	1	0.999999
chr21.41509390.C.G	rs12626358	G	Possible functional consequences	FCP + IP	G	TMPRSS2	280	Iron deficiency anemias	hematopoietic	458	10985	-0.0159586	0.109163	0.984168	0.883771	1	0.999999
chr21.41660268.A.T	rs2252109	A	Severity	CAV	T	-	041	Bacterial infection NOS	infectious diseases	106	11694	0.0202116	0.138268	1.02042	0.883782	1	0.999999
chr2.191909428.G.A	rs147509469	A	Risk factor for females	CAV	A	CAVIN2-AS1	426	Cardiac conduction disorders	circulatory system	618	10479	0.0282418	0.193215	1.02864	0.883789	1	0.999999
chr10.43519603.G.T	rs10793436	G	Severity	CAV	T	-	345	Epilepsy, recurrent seizures, convulsions	neurological	163	10907	-0.0173549	0.118734	0.982795	0.88379	1	0.999999
chr18.6461231.C.G	rs11659676	G	Severity	CAV-FE	G	RPL6P27	296.2	Depression	mental disorders	1465	8826	-0.00599864	0.041041	0.994019	0.883793	1	0.999999
chr4.107694523.TG.T	rs70947091	T	Severity	CAV-FE	T	PAPSS1	840	Sprains and strains	injuries & poisonings	102	12585	0.0228169	0.156131	1.02308	0.883811	1	0.999999
chr8.40324459.C.A	rs11779911	C	Severity	CAV	A	SIRLNT	332	Parkinson's disease	neurological	161	11170	-0.0178673	0.122267	0.982291	0.883816	1	0.999999
chrX.15564175.T.C	rs41303171	C	Severity; Risk factor	CAV	C	ACE2	250.22	Type 2 diabetes with renal manifestations	endocrine/metabolic	183	10595	0.0672652	0.460306	1.06958	0.883818	1	0.999999
chr10.43519603.G.T	rs10793436	G	Severity	CAV	T	-	250.2	Type 2 diabetes	endocrine/metabolic	1061	9585	-0.00738822	0.0505627	0.992639	0.883827	1	0.999999
chr10.22439346.T.C	-	HLA-A*02:02	Protective	IP	C	HLA-A	362.2	Degeneration of macula and posterior pole of retina	sense organs	211	12005	0.0323547	0.221432	1.03288	0.88383	1	0.999999
chr8.16932640.T.C	rs118072448	T	Severity	CAV	C	-	276	Disorders of fluid, electrolyte, and acid-base balance	endocrine/metabolic	617	11787	-0.0158421	0.108428	0.984283	0.883837	1	0.999999
chr6.52236941.T.C	rs763780	C	Protective	FCP	C	IL17F	427.12	Paroxysmal ventricular tachycardia	circulatory system	105	10522	0.0458604	0.313899	1.04693	0.883843	1	0.999999
chr10.43519603.G.T	rs10793436	G	Severity	CAV	T	-	425	Cardiomyopathy	circulatory system	216	11721	-0.0151934	0.103997	0.984921	0.883847	1	0.999999
chr1.90742957.A.C	rs2166172	C	Severity	CAV-FE	C	-	596.5	Functional disorders of bladder	genitourinary	142	12833	0.0182076	0.124632	1.01837	0.883849	1	0.999999
chr21.41470664.C.T	rs61735794	T	Risk factor	CAV	T	TMPRSS2	472	Chronic pharyngitis and nasopharyngitis	respiratory	453	9796	-0.0308459	0.211145	0.969625	0.883852	1	0.999999
chr15.60845514.G.A	rs17303202	A	Risk factor; Severity	CAV-FE	A	RORA	798.1	Chronic fatigue syndrome	symptoms	156	10856	-0.0183298	0.125471	0.981837	0.883852	1	0.999999
chr7.54580201.A.C	rs622568	C	Severity; Risk factor	CAV-FE	C	-	411.4	Coronary atherosclerosis	circulatory system	1185	11662	-0.0097705	0.0668835	0.990277	0.883856	1	0.999999
chr10.43519603.G.T	rs10793436	G	Severity	CAV	T	-	269	Proteinuria	endocrine/metabolic	241	11614	-0.0142865	0.0978003	0.985815	0.883859	1	0.999999
chr2.6013310.G.A	rs73910904	A	Risk factor	CAV	A	-	512.8	Cough	respiratory	1151	9136	0.0243758	0.166923	1.02468	0.883897	1	0.999999
chr11.26675470.T.G	rs10835056	G	Severity	CAV	T	SLC5A12	765	Cervical radiculitis	symptoms	285	11471	-0.0137505	0.0941645	0.986344	0.883901	1	0.999999
chrX.15564175.T.C	rs41303171	C	Severity; Risk factor	CAV	C	ACE2	433.21	Cerebral artery occlusion, with cerebral infarction	circulatory system	155	12450	0.0666793	0.456629	1.06895	0.883902	1	0.999999
chr2.195519781.A.G	rs74417002	G	Severity	CAV	G	-	701.2	Scar conditions and fibrosis of skin	dermatologic	121	12522	0.0531235	0.363804	1.05456	0.883904	1	0.999999
chr2.136948486.A.G	rs7605851	G	Severity	CAV-FE	G	THSD7B	530.11	GERD	digestive	1447	10831	0.00992963	0.0680021	1.00998	0.883906	1	0.999999
chr4.68840276.G.A	rs115162070	G	Severity	CAV	A	-	276.12	Hyposmolality and/or hyponatremia	endocrine/metabolic	145	11938	0.0340172	0.232988	1.0346	0.883918	1	0.999999
chr4.67963489.G.A	rs6552134	G	Possible functional consequences	FCP + IP	G	TMPRSS11A	456	Chronic venous insufficiency [CVI]	circulatory system	221	11483	0.0159528	0.109263	1.01608	0.883919	1	0.999999
chr11.71456403.G.T	rs12785878	G	Severity	CAV	G	NADSYN1	249	Secondary diabetes mellitus	endocrine/metabolic	167	10596	0.0178393	0.122189	1.018	0.883923	1	0.999999
chr13.22495675.AG.A	rs10714879	A	Severity	CAV	AG	-	577	Diseases of pancreas	digestive	151	12964	-0.0215847	0.147867	0.978647	0.883942	1	0.999999
chrX.15596127.G.T	rs146598386	T	Severity	CAV	T	ACE2	585.32	End stage renal disease	genitourinary	134	11786	-0.105204	0.720757	0.900141	0.88395	1	0.999999
chr15.90879313.T.C	rs8039305	C	Risk factor	CAV-FE	C	FURIN	350.1	Abnormal involuntary movements	neurological	208	11443	-0.0147785	0.101251	0.98533	0.883954	1	0.999999
chr14.80203237.T.C	rs225014	C	Severity	CAV	C	DIO2	071	Human immunodeficiency virus [HIV] disease	infectious diseases	601	10370	-0.00948077	0.0649621	0.990564	0.883966	1	0.999999
chr4.67964168.T.A	rs720009	A	Possible functional consequences	FCP + IP	A	TMPRSS11A	313	Pervasive developmental disorders	mental disorders	183	13027	0.0573937	0.393273	1.05907	0.88397	1	0.999999
chr12.47844974.A.G	rs731236	AG and AA genotype	Severity	CAV	G	VDR	351	Other peripheral nerve disorders	neurological	282	12459	0.0128034	0.0877402	1.01289	0.883982	1	0.999999
chr4.25613313.G.A	-	HLA-A*02:02	Protective	IP	A	HLA-A	428	Congestive heart failure; nonhypertensive	circulatory system	418	12147	0.0139679	0.0957217	1.01407	0.883983	1	0.999999
chr1.12207235.C.T	rs3397	T	Severity	CAV-FE	C	TNFRSF1B	743	Osteoporosis, osteopenia and pathological fracture	musculoskeletal	772	8303	-0.00884862	0.0606419	0.99119	0.883988	1	0.999999
chr2.162044379.C.T	rs3788979	T	Risk factor	CAV	T	DPP4	596	Other disorders of bladder	genitourinary	172	12613	-0.0272149	0.186512	0.973152	0.883989	1	0.999999
chr17.31410594.G.A	rs178840	G	Severity	CAV	A	RAB11FIP4	071	Human immunodeficiency virus [HIV] disease	infectious diseases	541	9357	-0.0107544	0.073718	0.989303	0.884011	1	0.999999
chr6.41534945.A.C	rs1886814	C	Severity	CAV-FE	C	FOXP4-AS1	714	Rheumatoid arthritis and other inflammatory polyarthropathies	musculoskeletal	236	12332	-0.036193	0.248104	0.964454	0.884018	1	0.999999
chr21.41426103.C.A	rs17000900	A	Severity	CAV-FE	A	MX1	357	Inflammatory and toxic neuropathy	neurological	330	12509	-0.0198609	0.136174	0.980335	0.88404	1	0.999999
chr10.8988345.A.T	rs71481792	A	Severity	CAV	T	-	193	Thyroid cancer	neoplasms	237	12614	0.0155397	0.106557	1.01566	0.884051	1	0.999999
chr4.143996657.T.C	rs6840234	C	Protective	FCP + IP	T	GYPB	798	Malaise and fatigue	symptoms	867	8715	0.00762574	0.0522911	1.00765	0.884054	1	0.999999
chr1.46309111.A.G	rs41292543	G	Severity	CAV-FE	G	UQCRH	447	Other disorders of arteries and arterioles	circulatory system	160	11908	0.0265207	0.181873	1.02688	0.884063	1	0.999999
chr6.52200448.A.G	rs13192246	G	Severity	CAV	A	-	594	Urinary calculus	genitourinary	383	12610	-0.0117014	0.0802466	0.988367	0.884065	1	0.999999
chr17.27660155.T.C	rs117217714	C	Severity	CAV	C	NOS2P1	593.1	Gross hematuria	genitourinary	129	11691	0.105244	0.721759	1.11098	0.884067	1	0.999999
chr2.195519781.A.G	rs74417002	G	Severity	CAV	G	-	411.4	Coronary atherosclerosis	circulatory system	1183	11666	-0.020667	0.141737	0.979545	0.884069	1	0.999999
chr9.132278286.T.C	rs11243705	C	Severity	CAV	C	SETX	427.21	Atrial fibrillation	circulatory system	682	10389	-0.012199	0.0836705	0.987875	0.884081	1	0.999999
chr2.113129630.T.C	rs419598	C	Risk factor	CAV	C	IL1RN	401	Hypertension	circulatory system	3318	9394	0.00523124	0.0358819	1.00524	0.884087	1	0.999999
chr2.127137039.A.G	rs744373	G	Severity	CAV	G	-	532	Dysphagia	digestive	232	10838	-0.0153251	0.105118	0.984792	0.884088	1	0.999999
chr2.216660263.A.C	rs2270360	A	Severity	CAV	C	IGFBP2	601	Inflammatory diseases of prostate	genitourinary	104	10303	0.0230175	0.157886	1.02328	0.884091	1	0.999999
chr14.35401887.C.T	rs696	CC genotype	Severity	CAV	T	NFKBIA	345	Epilepsy, recurrent seizures, convulsions	neurological	173	12020	-0.0161292	0.110637	0.984	0.884091	1	0.999999
chr1.12192898.T.G	rs1061622	T	Severity	CAV-FE	G	TNFRSF1B	338.1	Acute pain	neurological	174	11222	0.0183071	0.1256	1.01848	0.884113	1	0.999999
chr9.132278286.T.C	rs11243705	C	Severity	CAV	C	SETX	333	Extrapyramidal disease and abnormal movement disorders	neurological	215	11918	-0.0199117	0.136621	0.980285	0.884123	1	0.999999
chr12.57108399.C.T	rs324011	T	Risk factor; Severity	CAV	T	STAT6	706.2	Sebaceous cyst	dermatologic	111	11890	-0.0209877	0.144016	0.979231	0.884133	1	0.999999
chr17.15965007.C.T	rs8081547	T	Risk factor	FCP + IP	T	ADORA2B	447	Other disorders of arteries and arterioles	circulatory system	148	11009	-0.0202438	0.138915	0.97996	0.884136	1	0.999999
chr6.105878879.T.A	rs9386484	T	Severity	CAV	A	-	245.2	Chronic thyroiditis	endocrine/metabolic	513	8271	-0.0122734	0.0842211	0.987802	0.884136	1	0.999999
chr6.105878879.T.A	rs9386484	T	Severity	CAV	A	-	245.21	Chronic lymphocytic thyroiditis	endocrine/metabolic	513	8271	-0.0122734	0.0842211	0.987802	0.884136	1	0.999999
chr16.85959043.C.T	rs12444486	C	Severity in African-Americans	CAV	C	-	395.1	Nonrheumatic mitral valve disorders	circulatory system	424	11264	0.0105619	0.0724815	1.01062	0.884143	1	0.999999
chrX.15564667.C.T	rs2074192	T	Severity (T allele); Severity for males > 50 y.o (T allele); Protective (C allele); Protective (CT genotype)	CAV	T	ACE2	512	Other symptoms of respiratory system	respiratory	2463	9042	-0.00567104	0.0389202	0.994345	0.884151	1	0.999999
chr4.71742666.T.G	rs2282679	G	Severity	CAV	G	GC	414	Other forms of chronic heart disease	circulatory system	138	11679	-0.0200565	0.137663	0.980143	0.884163	1	0.999999
chr6.52200448.A.G	rs13192246	G	Severity	CAV	A	-	364	Corneal opacity and other disorders of cornea	sense organs	106	12125	0.02207	0.1515	1.02232	0.884177	1	0.999999
chr21.41508701.T.G	rs4283504	T	Possible functional consequences	FCP + IP	T	TMPRSS2	394.2	Mitral valve disease	circulatory system	169	11343	-0.0271573	0.186422	0.973208	0.884177	1	0.999999
chr11.1219991.G.T	rs35705950	T	Protective	CAV	T	MUC5B	512.7	Shortness of breath	respiratory	1651	8944	-0.00921126	0.063235	0.990831	0.884184	1	0.999999
chr3.61768231.T.A	rs672699	A	Severity	CAV	T	PTPRG	472	Chronic pharyngitis and nasopharyngitis	respiratory	451	9778	-0.012118	0.0831949	0.987955	0.884192	1	0.999999
chr1.161544752.A.C	rs396991	C	Severity	CAV-FE	C	FCGR3A	276.13	Hyperpotassemia	endocrine/metabolic	305	11322	-0.012638	0.0867724	0.987442	0.884202	1	0.999999
chr17.45714244.T.C	rs113661667	C	Risk factor	CAV-FE	C	LINC02210-CRHR1	172.22	Squamous cell carcinoma	neoplasms	122	12041	-0.0231594	0.159033	0.977107	0.884217	1	0.999999
chr15.90866675.C.T	rs79742014	T	Protective	IP	T	FURIN	367	Disorders of refraction and accommodation; blindness and low vision	sense organs	310	12425	0.0328304	0.225461	1.03338	0.884226	1	0.999999
chr7.128938247.T.G	rs10488631	TCTA haplotype	Severity in European-Americans	CAV	G	IRF5	411.2	Myocardial infarction	circulatory system	114	11614	-0.0199733	0.137185	0.980225	0.884242	1	0.999999
chr3.149000300.G.T	rs76488148	T	Severity	CAV	T	GYG1	253	Disorders of the pituitary gland and its hypothalamic control	endocrine/metabolic	164	11906	-0.0333366	0.228981	0.967213	0.884247	1	0.999999
chr17.63488670.G.A	rs4343	G	Severity; Risk factor	CAV	A	ACE	228	Hemangioma and lymphangioma, any site	neoplasms	320	12463	-0.0120419	0.0827191	0.98803	0.884256	1	0.999999
chr2.191909428.G.A	rs147509469	A	Risk factor for females	CAV	A	CAVIN2-AS1	562	Diverticulosis and diverticulitis	digestive	181	10190	-0.0503437	0.345843	0.950903	0.884262	1	0.999999
chr3.146517122.G.A	rs343320	A	Severity	CAV-FE	A	PLSCR1	174	Breast cancer	neoplasms	462	12265	0.0179853	0.123569	1.01815	0.884277	1	0.999999
chr1.35908500.C.T	rs2765013	C	Severity	CAV	T	AGO1	427.9	Palpitations	circulatory system	600	10484	-0.0146847	0.100891	0.985423	0.884277	1	0.999999
chr13.23084699.A.G	rs1984162	G	Severity	CAV	G	-	593.1	Gross hematuria	genitourinary	129	11667	-0.0206093	0.141599	0.979602	0.884279	1	0.999999
chr3.126118894.C.T	rs1868132	T	Severity	CAV	T	ALDH1L1	458	Hypotension	circulatory system	106	12552	0.0353754	0.243057	1.03601	0.884282	1	0.999999
chr9.81442264.TCAG.T	rs1826292621	T	Severity	CAV	T	-	276.14	Hypopotassemia	endocrine/metabolic	128	12101	0.0334455	0.229829	1.03401	0.884298	1	0.999999
chr17.27263807.T.C	rs60811869	C	Severity	CAV	C	-	571.51	Cirrhosis of liver without mention of alcohol	digestive	263	11672	0.0368841	0.25346	1.03757	0.884298	1	0.999999
chr18.6461231.C.G	rs11659676	G	Severity	CAV-FE	G	RPL6P27	740.9	Osteoarthrosis NOS	musculoskeletal	419	11156	0.0106503	0.0731932	1.01071	0.884308	1	0.999999
chr3.146517122.G.A	rs343320	A	Severity	CAV-FE	A	PLSCR1	418	Nonspecific chest pain	circulatory system	771	11437	-0.0139786	0.0960749	0.986119	0.884318	1	0.999999
chr6.31575254.G.A	rs1800629	A	Risk factor*Conflicting; Severity*Conflicting; Protective*Conflicting	CAV-FE	A	TNF	585.4	Chronic kidney disease, Stage I or II	genitourinary	113	11801	0.0363445	0.249812	1.03701	0.884326	1	0.999999
chr10.130802064.T.G	rs12253652	G	Severity	CAV	G	-	611	Abnormal findings on mammogram or breast exam	genitourinary	389	11837	0.0171141	0.117646	1.01726	0.884339	1	0.999999
chr4.69615987.C.T	rs7688383	T	Loss of smell and taste	CAV	T	UGT2A1	626	Disorders of menstruation and other abnormal bleeding from female genital tract	genitourinary	410	11337	0.0109635	0.0753672	1.01102	0.884341	1	0.999999
chrX.15592465.T.A	rs73195521	A	Severity	CAV	A	ACE2	296.2	Depression	mental disorders	1501	9121	0.0718632	0.494031	1.07451	0.884345	1	0.999999
chr17.8109899.C.T	rs151256885	T	Severity	CAV	T	ALOXE3	244.2	Acquired hypothyroidism	endocrine/metabolic	350	10078	-0.0626745	0.430889	0.939249	0.884353	1	0.999999
chr1.206773552.T.C	rs1800896	C	Severity	FCP	C	IL10	473.4	Voice disturbance	respiratory	223	9813	-0.0141829	0.0975087	0.985917	0.884354	1	0.999999
chr3.141689849.A.G	rs6440031	G	Severity	CAV	A	LINC02618	426.9	Cardiac pacemaker/device in situ	circulatory system	301	8920	-0.0211662	0.145536	0.979056	0.884366	1	0.999999
chr14.76832814.C.CT	rs34279101	CT	Severity	CAV	CT	LRRC74A	241	Nontoxic nodular goiter	endocrine/metabolic	702	9991	0.0107244	0.0737468	1.01078	0.884378	1	0.999999
chr13.73984368.C.T	rs12871414	C	Severity	CAV	T	KLF12	706.8	Other specified diseases of sebaceous glands	dermatologic	110	11736	-0.0233372	0.160482	0.976933	0.88438	1	0.999999
chr1.31151182.G.C	rs12083278	C	Severity	CAV	G	-	276.1	Electrolyte imbalance	endocrine/metabolic	525	10845	0.00990103	0.0681005	1.00995	0.884404	1	0.999999
chrX.12886851.C.T	rs5743781	T	Severity; Severity for males	CAV-FE	T	TLR7	274	Gout and other crystal arthropathies	endocrine/metabolic	269	13020	0.150474	1.03509	1.16238	0.884416	1	0.999999
chr11.14893332.A.G	rs10741657	G	Severity	CAV	A	CYP2R1	427.7	Tachycardia NOS	circulatory system	141	10520	0.0185615	0.1277	1.01873	0.884433	1	0.999999
chr1.35908500.C.T	rs2765013	C	Severity	CAV	T	AGO1	452.2	Deep vein thrombosis [DVT]	circulatory system	171	11614	-0.0266882	0.183642	0.973665	0.884453	1	0.999999
chr10.76490426.T.C	rs114026383	C	Risk factor for European population	CAV	C	LRMDA	338	Pain	neurological	1058	11232	-0.158278	1.0892	0.853613	0.884461	1	0.999999
chr10.89010241.T.C	rs982764	T	Severity	CAV-FE	C	FAS	433.21	Cerebral artery occlusion, with cerebral infarction	circulatory system	153	12374	0.0191225	0.131595	1.01931	0.884463	1	0.999999
chr2.181488719.A.C	rs2034831	C	Severity	CAV	C	ITGA4	350.1	Abnormal involuntary movements	neurological	212	11820	0.0280096	0.192785	1.02841	0.884482	1	0.999999
chr11.26675470.T.G	rs10835056	G	Severity	CAV	T	SLC5A12	287	Purpura and other hemorrhagic conditions	hematopoietic	247	12189	0.0146381	0.100753	1.01475	0.884484	1	0.999999
chr5.180810828.C.T	rs113791144	T	Severity	CAV	T	-	350	Abnormal movement	neurological	763	11974	0.0155747	0.107219	1.0157	0.884505	1	0.999999
chr3.141689849.A.G	rs6440031	G	Severity	CAV	A	LINC02618	428.1	Congestive heart failure (CHF) NOS	circulatory system	155	10335	0.0276027	0.190049	1.02799	0.884522	1	0.999999
chr4.188627868.CTCT.C	rs1734523522	C	Severity	CAV	C	LINC01060	245.2	Chronic thyroiditis	endocrine/metabolic	600	9994	0.0181133	0.124717	1.01828	0.884525	1	0.999999
chr4.188627868.CTCT.C	rs1734523522	C	Severity	CAV	C	LINC01060	245.21	Chronic lymphocytic thyroiditis	endocrine/metabolic	600	9994	0.0181133	0.124717	1.01828	0.884525	1	0.999999
chr2.60480453.A.G	rs1123573	A	Severity	CAV-FE	G	BCL11A	627.2	Symptomatic menopause	genitourinary	152	11595	0.0174978	0.120508	1.01765	0.884552	1	0.999999
chr3.141689849.A.G	rs6440031	G	Severity	CAV	A	LINC02618	721	Spondylosis and allied disorders	musculoskeletal	603	9881	-0.0145395	0.100141	0.985566	0.88456	1	0.999999
chr19.24134099.G.A	rs10407383	A	Severity	CAV-FE	A	ZNF254	702.1	Actinic keratosis	dermatologic	327	12129	-0.0163961	0.112936	0.983738	0.884569	1	0.999999
chr14.80203237.T.C	rs225014	C	Severity	CAV	C	DIO2	428.1	Congestive heart failure (CHF) NOS	circulatory system	162	11871	0.0170485	0.117434	1.01719	0.884572	1	0.999999
chr12.52726315.TC.T	rs5798227	T	Risk factor	CAV	TC	-	394	Rheumatic disease of the heart valves	circulatory system	242	11731	0.0231979	0.159808	1.02347	0.884584	1	0.999999
chr19.52830722.G.A	rs10411226	G	Severity	CAV	G	ZNF28	442.11	Abdominal aortic aneurysm	circulatory system	260	9954	-0.0160447	0.110534	0.984083	0.884587	1	0.999999
chr4.68840276.G.A	rs115162070	G	Severity	CAV	A	-	394	Rheumatic disease of the heart valves	circulatory system	237	11563	-0.0274171	0.188901	0.972955	0.8846	1	0.999999
chr6.52236941.T.C	rs763780	C	Protective	FCP	C	IL17F	740.11	Osteoarthrosis, localized, primary	musculoskeletal	836	11523	0.0178673	0.123106	1.01803	0.884602	1	0.999999
chr14.55263686.C.T	rs10140801	T	Severity	CAV-FE	T	FBXO34-AS1	724	Other and unspecified disorders of back	musculoskeletal	189	11559	-0.0157474	0.108504	0.984376	0.884606	1	0.999999
chr9.87724615.A.G	rs3128509	A;G	Possible functional consequences	FCP + IP	A	CTSL	701	Other hypertrophic and atrophic conditions of skin	dermatologic	265	12244	0.0132039	0.090988	1.01329	0.884619	1	0.999999
chrX.15599938.A.G	rs2106809	G	Severity	CAV	G	ACE2	357	Inflammatory and toxic neuropathy	neurological	332	12605	-0.0166556	0.114774	0.983482	0.884619	1	0.999999
chr7.22548762.C.T	rs13227460	T	Severity	CAV	T	STEAP1B	764	Sciatica	symptoms	267	11170	-0.0155383	0.107077	0.984582	0.884621	1	0.999999
chr3.1052111.C.G	rs1504061	G	Severity	CAV	G	-	172.22	Squamous cell carcinoma	neoplasms	122	12004	0.0466802	0.3217	1.04779	0.884628	1	0.999999
chr4.68840276.G.A	rs115162070	G	Severity	CAV	A	-	512.8	Cough	respiratory	1138	8975	0.0130806	0.0901505	1.01317	0.884634	1	0.999999
chr1.90742957.A.C	rs2166172	C	Severity	CAV-FE	C	-	367	Disorders of refraction and accommodation; blindness and low vision	sense organs	312	12445	0.0122718	0.0845775	1.01235	0.884635	1	0.999999
chr9.33426577.A.G	rs10813976	G	Severity	CAV	G	-	745	Pain in joint	musculoskeletal	1554	10061	0.00676075	0.0465955	1.00678	0.884636	1	0.999999
chr8.16932640.T.C	rs118072448	T	Severity	CAV	C	-	244	Hypothyroidism	endocrine/metabolic	1628	9820	-0.0105218	0.0725274	0.989533	0.884653	1	0.999999
chr1.244873270.T.C	rs12130553	C	Severity	CAV	C	-	426.91	Cardiac pacemaker in situ	circulatory system	183	8555	-0.0168768	0.116335	0.983265	0.884655	1	0.999999
chr6.52236941.T.C	rs763780	C	Protective	FCP	C	IL17F	470	Septal Deviations/Turbinate Hypertrophy	respiratory	209	9814	-0.035234	0.242946	0.965379	0.884688	1	0.999999
chr21.41470664.C.T	rs61735794	T	Risk factor	CAV	T	TMPRSS2	696.41	Psoriasis vulgaris	dermatologic	267	10783	0.0395236	0.272524	1.04032	0.884689	1	0.999999
chr18.6461231.C.G	rs11659676	G	Severity	CAV-FE	G	RPL6P27	369	Infection of the eye	sense organs	183	11609	0.0156161	0.107699	1.01574	0.884712	1	0.999999
chr21.41509390.C.G	rs12626358	G	Possible functional consequences	FCP + IP	G	TMPRSS2	731	Osteitis deformans and osteopathies associated with other disorders classified elsewhere	musculoskeletal	119	11219	-0.0314124	0.216665	0.969076	0.884725	1	0.999999
chr7.117611595.T.G	rs150212784	G	Severity	CAV	G	CFTR	627.3	Postmenopausal atrophic vaginitis	genitourinary	220	11583	0.153171	1.0565	1.16552	0.884727	1	0.999999
chr2.45584979.T.C	-	HLA-A*02:02	Protective	IP	C	HLA-A	571	Chronic liver disease and cirrhosis	digestive	614	11636	0.0096654	0.066668	1.00971	0.884728	1	0.999999
chr13.33129529.C.G	rs34425674	G	Risk factor	CAV	G	STARD13	514	Abnormal findings examination of lungs	respiratory	295	12390	-0.0402343	0.27753	0.960564	0.884732	1	0.999999
chr21.41465040.G.A	rs17001042	A	Possible functional consequences	FCP + IP	A	TMPRSS2	427.2	Atrial fibrillation and flutter	circulatory system	723	10519	0.078839	0.543873	1.08203	0.884744	1	0.999999
chr11.784340.C.G	rs7104929	G	Severity	CAV-FE	G	-	296.22	Major depressive disorder	mental disorders	1458	9008	-0.00606735	0.041856	0.993951	0.884744	1	0.999999
chr5.21768177.G.A	-	HLA-A*02:02	Protective	IP	A	HLA-A	272	Disorders of lipoid metabolism	endocrine/metabolic	3644	8026	0.00465819	0.0321443	1.00467	0.884778	1	0.999999
chr15.60902209.A.G	rs4774377	G	Risk factor	CAV-FE	G	RORA	681	Superficial cellulitis and abscess	dermatologic	347	11767	-0.0112849	0.0778732	0.988779	0.884779	1	0.999999
chr11.320836.C.T	rs34481144	T	Severity	CAV	T	IFITM3	364	Corneal opacity and other disorders of cornea	sense organs	104	11358	-0.0209859	0.144818	0.979233	0.88478	1	0.999999
chr1.90742957.A.C	rs2166172	C	Severity	CAV-FE	C	-	586	Other disorders of the kidney and ureters	genitourinary	458	11712	0.0104027	0.0717924	1.01046	0.88479	1	0.999999
chr4.143996657.T.C	rs6840234	C	Protective	FCP + IP	T	GYPB	763	Thoracic or lumbosacral neuritis or radiculitis, unspecified	symptoms	568	9187	0.00928792	0.0641121	1.00933	0.884813	1	0.999999
chr5.180810828.C.T	rs113791144	T	Severity	CAV	T	-	694	Dyschromia and Vitiligo	dermatologic	391	11017	-0.0210596	0.145381	0.979161	0.884823	1	0.999999
chr17.8109899.C.T	rs151256885	T	Severity	CAV	T	ALOXE3	070.3	Viral hepatitis C	infectious diseases	625	10615	-0.0577467	0.398648	0.943889	0.884824	1	0.999999
chr2.196087686.G.A	rs2176724	A	Severity	CAV	A	-	743.1	Osteoporosis	musculoskeletal	886	11787	-0.0120723	0.0833457	0.988	0.884832	1	0.999999
chr17.8109899.C.T	rs151256885	T	Severity	CAV	T	ALOXE3	250.42	Other abnormal glucose	endocrine/metabolic	716	10589	-0.0422329	0.291572	0.958647	0.884833	1	0.999999
chr9.132278286.T.C	rs11243705	C	Severity	CAV	C	SETX	362	Other retinal disorders	sense organs	340	12078	-0.0159802	0.110331	0.984147	0.884838	1	0.999999
chr6.45737076.T.A	rs16873740	A	Severity	CAV	A	-	800	Fracture of lower limb	injuries & poisonings	112	12308	-0.0291876	0.201525	0.971234	0.884842	1	0.999999
chr10.130802064.T.G	rs12253652	G	Severity	CAV	G	-	189	Cancer of urinary organs (incl. kidney and bladder)	neoplasms	107	12956	0.0302608	0.208945	1.03072	0.884848	1	0.999999
chr17.45995618.A.G	rs112572874	G	Risk factor	CAV-FE	G	MAPT	578	Gastrointestinal hemorrhage	digestive	378	12074	-0.0130468	0.0900909	0.987038	0.884854	1	0.999999
chr3.157438240.A.G	rs1840680	AG genotype)	Protective	CAV	A	PTX3	443.9	Peripheral vascular disease, unspecified	circulatory system	267	11894	-0.0132264	0.0913324	0.986861	0.884856	1	0.999999
chr3.148742201.A.C	rs5186	C	Severity	CAV	C	AGTR1	279.7	Other immunological findings	endocrine/metabolic	380	12633	-0.011922	0.0823426	0.988149	0.884881	1	0.999999
chr9.4329170.T.C	rs3895472	C	Severity	CAV	T	GLIS3	427.21	Atrial fibrillation	circulatory system	672	10268	0.0169331	0.116964	1.01708	0.884891	1	0.999999
chr17.27263807.T.C	rs60811869	C	Severity	CAV	C	-	695	Erythematous conditions	dermatologic	336	10981	0.0312652	0.215978	1.03176	0.884899	1	0.999999
chr2.216660263.A.C	rs2270360	A	Severity	CAV	C	IGFBP2	367.1	Myopia	sense organs	116	10882	-0.0210254	0.145243	0.979194	0.8849	1	0.999999
chr4.5820150.T.C	rs3774881	T	Severity	CAV	C	CRMP1	185	Cancer of prostate	neoplasms	217	11370	-0.0227903	0.15747	0.977467	0.884926	1	0.999999
chr4.71742666.T.G	rs2282679	G	Severity	CAV	G	GC	689	Disorder of skin and subcutaneous tissue NOS	dermatologic	155	12731	-0.0185063	0.127872	0.981664	0.884928	1	0.999999
chr2.195519781.A.G	rs74417002	G	Severity	CAV	G	-	365	Glaucoma	sense organs	371	12270	-0.0321138	0.221933	0.968396	0.884947	1	0.999999
chr12.47879112.A.G	rs2228570	AG genotype	Severity	CAV	A	VDR	174.1	Breast cancer [female]	neoplasms	417	10428	0.0109783	0.0758933	1.01104	0.884984	1	0.999999
chr6.147217556.A.G	rs116898161	G	Severity	CAV	G	STXBP5	209	Neuroendocrine tumors	neoplasms	123	13236	-0.0497811	0.344147	0.951438	0.884986	1	0.999999
chr6.30887474.G.A	rs4618569	AG genotype	Severity	CAV	A	DDR1	375.1	Dry eyes	sense organs	353	12092	-0.0134691	0.0931271	0.986621	0.885002	1	0.999999
chr1.161509955.A.G	rs1801274	G	Severity	CAV	G	FCGR2A	550.5	Ventral hernia	digestive	134	12052	-0.018172	0.125645	0.981992	0.885004	1	0.999999
chr14.94566450.G.A	rs2093266	A	Risk factor for acute kidney injury	CAV	A	SERPINA4	332	Parkinson's disease	neurological	179	12049	0.03057	0.211369	1.03104	0.885004	1	0.999999
chr1.206773552.T.C	rs1800896	C	Severity	FCP	C	IL10	599	Other symptoms/disorders or the urinary system	genitourinary	1251	10738	0.00634426	0.043866	1.00636	0.885004	1	0.999999
chr17.27660155.T.C	rs117217714	C	Severity	CAV	C	NOS2P1	365	Glaucoma	sense organs	371	12272	0.0611719	0.423187	1.06308	0.885066	1	0.999999
chr4.153687301.A.G	rs1898830	G	Severity; Risk factor	CAV	G	TLR2	415.1	Acute pulmonary heart disease	circulatory system	113	12989	0.0203659	0.140919	1.02057	0.885088	1	0.999999
chr2.196087686.G.A	rs2176724	A	Severity	CAV	A	-	475	Chronic sinusitis	respiratory	636	9798	0.0128513	0.0889232	1.01293	0.885089	1	0.999999
chr12.47844974.A.G	rs731236	AG and AA genotype	Severity	CAV	G	VDR	473	Diseases of the larynx and vocal cords	respiratory	274	9806	-0.0129374	0.0895204	0.987146	0.885091	1	0.999999
chr12.8058591.T.C	rs7842	C	Risk factor; Severity	CAV	C	C3AR1	386	Vertiginous syndromes and other disorders of vestibular system	sense organs	120	12018	0.0209235	0.144781	1.02114	0.885091	1	0.999999
chr9.87726151.C.T	rs41312184	C;T	Possible functional consequences	FCP + IP	T	CTSL	249	Secondary diabetes mellitus	endocrine/metabolic	167	10586	0.0664626	0.459959	1.06872	0.885108	1	0.999999
chr17.8109899.C.T	rs151256885	T	Severity	CAV	T	ALOXE3	550.5	Ventral hernia	digestive	137	12566	-0.103258	0.714636	0.901894	0.885113	1	0.999999
chr2.167953627.G.A	rs7595310	A	Severity	CAV-FE	A	STK39	706.8	Other specified diseases of sebaceous glands	dermatologic	111	11818	0.0242837	0.168074	1.02458	0.88512	1	0.999999
chr17.8109899.C.T	rs151256885	T	Severity	CAV	T	ALOXE3	586	Other disorders of the kidney and ureters	genitourinary	459	11794	-0.0516176	0.357276	0.949692	0.885125	1	0.999999
chr1.230710048.A.G	rs699	G	Severity	CAV	G	AGT	741.2	Stiffness of joint	musculoskeletal	248	12632	-0.0134358	0.093009	0.986654	0.88514	1	0.999999
chr11.14893332.A.G	rs10741657	G	Severity	CAV	A	CYP2R1	562	Diverticulosis and diverticulitis	digestive	181	10229	0.0166078	0.114972	1.01675	0.885144	1	0.999999
chr15.100233816.G.A	rs143434383	A	Risk factor	CAV	A	ADAMTS17	245	Thyroiditis	endocrine/metabolic	623	10057	0.0451428	0.31253	1.04618	0.885151	1	0.999999
chr22.49281538.G.A	rs62220604	G	Severity	CAV	A	-	272.1	Hyperlipidemia	endocrine/metabolic	3504	7958	-0.00507799	0.0351591	0.994935	0.885162	1	0.999999
chr13.73984368.C.T	rs12871414	C	Severity	CAV	T	KLF12	601	Inflammatory diseases of prostate	genitourinary	118	11633	0.0220019	0.15234	1.02225	0.885164	1	0.999999
chr15.34253720.A.G	rs2705343	G	Severity	CAV-FE	G	SLC12A6	720	Spinal stenosis	musculoskeletal	160	11172	0.0210271	0.145595	1.02125	0.885167	1	0.999999
chr6.160731787.C.T	rs4252128	T	Potential functional effect on protein	FCP + IP	T	PLG	428	Congestive heart failure; nonhypertensive	circulatory system	418	12145	-0.0344733	0.238703	0.966114	0.88517	1	0.999999
chr2.181488719.A.C	rs2034831	C	Severity	CAV	C	ITGA4	504	Other alveolar and parietoalveolar pneumonopathy	respiratory	143	12507	0.0332382	0.230155	1.0338	0.885171	1	0.999999
chrX.15587729.C.T	rs4646140	T	Severity	CAV	T	ACE2	418	Nonspecific chest pain	circulatory system	775	11551	0.109334	0.7573	1.11554	0.885205	1	0.999999
chr21.41660268.A.T	rs2252109	A	Severity	CAV	T	-	285.2	Anemia of chronic disease	hematopoietic	170	10158	-0.0159075	0.110241	0.984218	0.885266	1	0.999999
chr14.55263686.C.T	rs10140801	T	Severity	CAV-FE	T	FBXO34-AS1	578	Gastrointestinal hemorrhage	digestive	376	12028	0.011192	0.0775705	1.01125	0.885279	1	0.999999
chr4.67910532.T.C	rs9998258	T	Possible functional consequences	FCP + IP	C	TMPRSS11A	193	Thyroid cancer	neoplasms	246	12920	-0.0340906	0.236304	0.966484	0.88529	1	0.999999
chr10.104263031.C.A	rs4925	A	Protective for neurological complications of long COVID	CAV	A	GSTO1	327.4	Insomnia	neurological	928	10912	0.00759984	0.0526853	1.00763	0.885303	1	0.999999
chr11.784340.C.G	rs7104929	G	Severity	CAV-FE	G	-	241.2	Nontoxic multinodular goiter	endocrine/metabolic	241	9963	0.0141432	0.098048	1.01424	0.885305	1	0.999999
chr12.57108399.C.T	rs324011	T	Risk factor; Severity	CAV	T	STAT6	078	Viral warts & HPV	infectious diseases	286	10533	-0.0129727	0.0899364	0.987111	0.885309	1	0.999999
chr21.33287378.C.T	rs8178521	T	Severity	CAV-FE	T	IL10RB	355.1	Chronic pain syndrome	neurological	102	12078	0.0221666	0.153693	1.02241	0.885321	1	0.999999
chr4.106022043.T.C	rs11729561	T	Severity	CAV	C	-	475	Chronic sinusitis	respiratory	631	9674	-0.0149466	0.103645	0.985164	0.885334	1	0.999999
chr11.88824823.A.G	rs10831496	G	Severity	CAV-FE	G	GRM5	261.2	Vitamin B-complex deficiencies	endocrine/metabolic	482	9166	-0.010544	0.07312	0.989511	0.885342	1	0.999999
chr21.41465921.C.T	rs62217525	C	Possible functional consequences	FCP + IP	T	TMPRSS2	090	Sexually transmitted infections (not HIV or hepatitis)	infectious diseases	252	12672	-0.0326803	0.226645	0.967848	0.885349	1	0.999999
chr7.117559590.ATCT.A	rs113993960	A	Severity	CAV	A	CFTR	244.1	Secondary hypothyroidism	endocrine/metabolic	374	10014	0.0569283	0.394812	1.05858	0.88535	1	0.999999
chr4.111691870.C.T	rs112641600	C	Severity	CAV	T	-	599.2	Retention of urine	genitourinary	170	10605	-0.0316134	0.21925	0.968881	0.885351	1	0.999999
chr15.90866675.C.T	rs79742014	T	Protective	IP	T	FURIN	276.14	Hypopotassemia	endocrine/metabolic	128	12002	0.0495249	0.343507	1.05077	0.885363	1	0.999999
chr2.112913801.G.T	rs3811046	T	Risk factor	CAV	G	IL37	415.1	Acute pulmonary heart disease	circulatory system	113	13100	0.0213284	0.147967	1.02156	0.885387	1	0.999999
chr11.34482745.G.A	rs61882275	G	Severity	CAV	A	ELF5	426.92	Cardiac defibrillator in situ	circulatory system	101	10442	0.0211039	0.146413	1.02133	0.88539	1	0.999999
chr17.16948873.A.G	rs34557412	G	Severity	CAV	G	TNFRSF13B	172.22	Squamous cell carcinoma	neoplasms	122	12015	0.14882	1.03249	1.16046	0.885393	1	0.999999
chr11.320836.C.T	rs34481144	T	Severity	CAV	T	IFITM3	153.3	Malignant neoplasm of rectum, rectosigmoid junction, and anus	neoplasms	203	11177	-0.0152547	0.105836	0.984861	0.885394	1	0.999999
chr7.117642566.G.A	rs77010898	A	Severity	CAV	A	CFTR	706.8	Other specified diseases of sebaceous glands	dermatologic	111	11994	-0.147044	1.02024	0.863256	0.8854	1	0.999999
chr2.162044379.C.T	rs3788979	T	Risk factor	CAV	T	DPP4	687	Symptoms affecting skin	dermatologic	107	10887	-0.0334281	0.231939	0.967124	0.885402	1	0.999999
chr4.25613313.G.A	-	HLA-A*02:02	Protective	IP	A	HLA-A	765	Cervical radiculitis	symptoms	285	11578	0.0157198	0.109094	1.01584	0.885426	1	0.999999
chr11.88824823.A.G	rs10831496	G	Severity	CAV-FE	G	GRM5	369	Infection of the eye	sense organs	190	11968	0.016291	0.113061	1.01642	0.88543	1	0.999999
chr17.45714244.T.C	rs113661667	C	Risk factor	CAV-FE	C	LINC02210-CRHR1	443	Peripheral vascular disease	circulatory system	431	11902	-0.0122576	0.0850923	0.987817	0.885461	1	0.999999
chr2.195499753.A.C	rs73060484	C	Severity	CAV	C	-	495	Asthma	respiratory	1076	10910	-0.0129146	0.0896572	0.987168	0.885465	1	0.999999
chr3.1052111.C.G	rs1504061	G	Severity	CAV	G	-	588.2	Secondary hyperparathyroidism (of renal origin)	genitourinary	103	11758	-0.060713	0.421521	0.941093	0.885474	1	0.999999
chr17.27660155.T.C	rs117217714	C	Severity	CAV	C	NOS2P1	429.3	Symptoms involving cardiovascular system	circulatory system	148	12150	-0.102629	0.712571	0.902461	0.885479	1	0.999999
chr9.21131628.G.C	rs12236000	G	Severity	CAV	C	-	172.22	Squamous cell carcinoma	neoplasms	120	11961	-0.0360295	0.250202	0.964612	0.885499	1	0.999999
chrX.15596127.G.T	rs146598386	T	Severity	CAV	T	ACE2	495.2	Asthma with exacerbation	respiratory	230	10946	-0.0739992	0.513901	0.928672	0.885504	1	0.999999
chr19.35687796.G.A	rs77127536	A	Severity	CAV	A	TYMSP2	339	Other headache syndromes	neurological	218	12201	-0.0207493	0.144099	0.979464	0.885506	1	0.999999
chr9.131672331.T.G	rs12551879	G	Severity	CAV	G	RAPGEF1	287	Purpura and other hemorrhagic conditions	hematopoietic	246	12275	-0.0241528	0.167739	0.976137	0.885508	1	0.999999
chr17.16948873.A.G	rs34557412	G	Severity	CAV	G	TNFRSF13B	278.4	Abnormal weight gain	endocrine/metabolic	203	10510	-0.146221	1.01558	0.863967	0.885519	1	0.999999
chr4.67910402.G.A	rs4860265	G	Possible functional consequences	FCP + IP	G	TMPRSS11A	250.41	Impaired fasting glucose	endocrine/metabolic	195	10341	-0.0158913	0.110378	0.984234	0.885523	1	0.999999
chr6.160731787.C.T	rs4252128	T	Potential functional effect on protein	FCP + IP	T	PLG	530.11	GERD	digestive	1452	10837	0.0182552	0.126818	1.01842	0.885541	1	0.999999
chr6.158608455.C.T	rs117665206	T	Severity	CAV	T	TMEM181	249	Secondary diabetes mellitus	endocrine/metabolic	167	10596	0.0846583	0.58816	1.08835	0.88555	1	0.999999
chr20.23046984.T.C	rs1042580	C	Severity	CAV	C	THBD	687.1	Rash and other nonspecific skin eruption	dermatologic	462	11156	-0.00991464	0.0688859	0.990134	0.885557	1	0.999999
chr21.41473456.A.G	rs17854725	G	Severity	CAV	A	TMPRSS2	369	Infection of the eye	sense organs	190	11790	0.0150797	0.104773	1.01519	0.885558	1	0.999999
chr5.123497022.T.C	rs62377777	T	Severity	CAV	C	-	262	Mineral deficiency NEC	endocrine/metabolic	100	9142	0.0240235	0.166926	1.02431	0.885566	1	0.999999
chr16.3500977.C.G	rs2301762	G	Severity	CAV	G	CLUAP1	709	Diffuse diseases of connective tissue	dermatologic	161	10764	0.03638	0.252839	1.03705	0.885591	1	0.999999
chr22.43928847.C.G	rs738409	G	Protective*Conflicting; Severity*Conflicting	CAV	G	PNPLA3	112	Candidiasis	infectious diseases	176	11762	0.018477	0.12843	1.01865	0.885605	1	0.999999
chr5.96909661.C.T	rs150892504	T	Severity	CAV	T	ERAP2	594.1	Calculus of kidney	genitourinary	356	12755	0.0432117	0.300358	1.04416	0.885605	1	0.999999
chr1.244873270.T.C	rs12130553	C	Severity	CAV	C	-	724	Other and unspecified disorders of back	musculoskeletal	167	9458	-0.016317	0.113422	0.983815	0.88561	1	0.999999
chr14.76832814.C.CT	rs34279101	CT	Severity	CAV	CT	LRRC74A	381	Otitis media and Eustachian tube disorders	sense organs	102	12560	-0.0262803	0.182701	0.974062	0.885624	1	0.999999
chr6.41534945.A.C	rs1886814	C	Severity	CAV-FE	C	FOXP4-AS1	724.2	Disorders of coccyx	musculoskeletal	113	11586	0.0474072	0.329628	1.04855	0.885642	1	0.999999
chr17.27263807.T.C	rs60811869	C	Severity	CAV	C	-	296.2	Depression	mental disorders	1497	9089	-0.0160052	0.111305	0.984122	0.885662	1	0.999999
chr8.40324459.C.A	rs11779911	C	Severity	CAV	A	SIRLNT	327.32	Obstructive sleep apnea	neurological	610	10071	-0.0091734	0.0637996	0.990869	0.885671	1	0.999999
chr3.1052111.C.G	rs1504061	G	Severity	CAV	G	-	427.2	Atrial fibrillation and flutter	circulatory system	720	10481	-0.0220215	0.153157	0.978219	0.885671	1	0.999999
chr21.41465040.G.A	rs17001042	A	Possible functional consequences	FCP + IP	A	TMPRSS2	300.4	Dysthymic disorder	mental disorders	107	9121	-0.151468	1.05346	0.859446	0.885673	1	0.999999
chr12.6845711.C.T	rs5443	T	protective	CAV	T	CDCA3	278.1	Obesity	endocrine/metabolic	1154	10534	-0.00679482	0.04726	0.993228	0.885678	1	0.999999
chr1.244873270.T.C	rs12130553	C	Severity	CAV	C	-	193	Thyroid cancer	neoplasms	206	10617	-0.014688	0.102168	0.985419	0.885687	1	0.999999
chr7.54580201.A.C	rs622568	C	Severity; Risk factor	CAV-FE	C	-	275.6	Hypercalcemia	endocrine/metabolic	189	12777	0.0213851	0.148795	1.02162	0.88572	1	0.999999
chr4.107694523.TG.T	rs70947091	T	Severity	CAV-FE	T	PAPSS1	555	Inflammatory bowel disease and other gastroenteritis and colitis	digestive	597	10085	0.00970929	0.0675577	1.00976	0.885723	1	0.999999
chr3.149000300.G.T	rs76488148	T	Severity	CAV	T	GYG1	704	Diseases of hair and hair follicles	dermatologic	318	12177	0.0224949	0.156527	1.02275	0.885728	1	0.999999
chr1.205208489.G.A	rs11240388	G	Severity	CAV-FE	G	DSTYK	454	Varicose veins	circulatory system	244	11646	0.0134968	0.0939204	1.01359	0.885734	1	0.999999
chr1.244873270.T.C	rs12130553	C	Severity	CAV	C	-	939	Atopic/contact dermatitis due to other or unspecified	dermatologic	512	8984	-0.00964874	0.0671435	0.990398	0.885735	1	0.999999
chr6.41534945.A.C	rs1886814	C	Severity	CAV-FE	C	FOXP4-AS1	427.2	Atrial fibrillation and flutter	circulatory system	722	10499	0.0213406	0.148507	1.02157	0.885736	1	0.999999
chr3.1052111.C.G	rs1504061	G	Severity	CAV	G	-	174.11	Malignant neoplasm of female breast	neoplasms	420	12328	-0.027531	0.191587	0.972844	0.885738	1	0.999999
chr18.6461231.C.G	rs11659676	G	Severity	CAV-FE	G	RPL6P27	386	Vertiginous syndromes and other disorders of vestibular system	sense organs	117	11658	0.019311	0.134402	1.0195	0.885752	1	0.999999
chr10.36988942.A.G	rs2091431	G	Severity	CAV	A	-	574	Cholelithiasis and cholecystitis	digestive	151	12801	0.0179758	0.12513	1.01814	0.885771	1	0.999999
chr8.38996464.C.A	rs7840270	C	Severity	CAV-FE	A	ADAM9	380.4	Impacted cerumen	sense organs	187	12326	-0.0154792	0.107753	0.98464	0.885774	1	0.999999
chrX.15599938.A.G	rs2106809	G	Severity	CAV	G	ACE2	185	Cancer of prostate	neoplasms	224	11904	-0.024976	0.17387	0.975333	0.885779	1	0.999999
chr4.186082920.C.T	rs3775291	T	Risk factor; Severity	CAV-FE	T	TLR3	252	Disorders of parathyroid gland	endocrine/metabolic	195	11969	0.0165651	0.115318	1.0167	0.885779	1	0.999999
chr1.20166359.C.T	rs72663004	T	Severity	CAV	T	PLA2G2C	285.2	Anemia of chronic disease	hematopoietic	173	11212	-0.033802	0.235329	0.966763	0.885787	1	0.999999
chr14.76832814.C.CT	rs34279101	CT	Severity	CAV	CT	LRRC74A	366	Cataract	sense organs	659	12087	0.0110056	0.0766223	1.01107	0.88579	1	0.999999
chr17.63488670.G.A	rs4343	G	Severity; Risk factor	CAV	A	ACE	276.1	Electrolyte imbalance	endocrine/metabolic	565	12125	0.00920189	0.0640692	1.00924	0.885797	1	0.999999
chr5.180810828.C.T	rs113791144	T	Severity	CAV	T	-	706	Diseases of sebaceous glands	dermatologic	430	11993	-0.0199629	0.139005	0.980235	0.885806	1	0.999999
chr2.60480453.A.G	rs1123573	A	Severity	CAV-FE	G	BCL11A	610	Benign mammary dysplasias	genitourinary	115	12115	0.0198837	0.138455	1.02008	0.885808	1	0.999999
chr1.205208489.G.A	rs11240388	G	Severity	CAV-FE	G	DSTYK	274	Gout and other crystal arthropathies	endocrine/metabolic	269	13012	-0.0130712	0.091028	0.987014	0.88582	1	0.999999
chr17.15965007.C.T	rs8081547	T	Risk factor	FCP + IP	T	ADORA2B	250.1	Type 1 diabetes	endocrine/metabolic	185	9797	0.01769	0.123203	1.01785	0.885829	1	0.999999
chr9.33426577.A.G	rs10813976	G	Severity	CAV	G	-	949	Allergies, other	injuries & poisonings	212	10876	-0.0171101	0.119165	0.983035	0.88583	1	0.999999
chr6.45737076.T.A	rs16873740	A	Severity	CAV	A	-	280	Iron deficiency anemias	hematopoietic	465	11183	-0.0143042	0.0996239	0.985798	0.88583	1	0.999999
chr6.160716758.G.A	rs4252187	A	Potential functional effect on protein	FCP + IP	A	PLG	269	Proteinuria	endocrine/metabolic	263	12805	-0.145737	1.01509	0.864385	0.885839	1	0.999999
chr10.51197961.C.A	rs7897633	A	Severity in European-Americans	CAV	C	PRKG1	261.4	Vitamin D deficiency	endocrine/metabolic	2388	9152	-0.00487851	0.03398	0.995133	0.88584	1	0.999999
chr4.5820150.T.C	rs3774881	T	Severity	CAV	C	CRMP1	696	Psoriasis and related disorders	dermatologic	300	10326	-0.0182777	0.127322	0.981888	0.885852	1	0.999999
chr3.101705614.T.C	rs11919389	C	Risk factor	CAV	C	PDCL3P4	250.1	Type 1 diabetes	endocrine/metabolic	201	10566	-0.0153906	0.107215	0.984727	0.885857	1	0.999999
chr9.87726151.C.T	rs41312184	C;T	Possible functional consequences	FCP + IP	T	CTSL	041	Bacterial infection NOS	infectious diseases	113	12840	0.0735065	0.512074	1.07628	0.885858	1	0.999999
chr14.74952741.A.G	rs2268616	G	Risk factor	CAV	G	PGF	345	Epilepsy, recurrent seizures, convulsions	neurological	174	11976	-0.0556307	0.387571	0.945888	0.885866	1	0.999999
chr2.195519781.A.G	rs74417002	G	Severity	CAV	G	-	949	Allergies, other	injuries & poisonings	214	10954	0.0410488	0.286035	1.0419	0.885887	1	0.999999
chr4.25613313.G.A	-	HLA-A*02:02	Protective	IP	A	HLA-A	443.7	Peripheral angiopathy in diseases classified elsewhere	circulatory system	101	11893	0.0270545	0.188523	1.02742	0.88589	1	0.999999
chr11.88436431.C.T	rs72953026	T	Severity	CAV-FE	T	-	280	Iron deficiency anemias	hematopoietic	457	10973	0.012062	0.0840665	1.01214	0.88591	1	0.999999
chrX.15586459.TAAATC.T	rs755766792	T	Severity	CAV	T	ACE2	760	Back pain	symptoms	1071	11274	0.106958	0.745477	1.11289	0.885914	1	0.999999
chr4.44416575.T.C	rs35540967	C	Severity	CAV	C	KCTD8	694.2	Other dyschromia	dermatologic	379	10972	-0.01901	0.132508	0.98117	0.885924	1	0.999999
chr6.31153649.G.A	rs143334143	A	Severity; Risk factor	CAV-FE	A	CCHCR1	454	Varicose veins	circulatory system	244	11664	0.0220298	0.15357	1.02227	0.885934	1	0.999999
chr1.46309111.A.G	rs41292543	G	Severity	CAV-FE	G	UQCRH	366	Cataract	sense organs	661	12209	0.0132095	0.0920848	1.0133	0.885936	1	0.999999
chr5.157106730.T.C	rs35960726	C	Severity	CAV	C	HAVCR2	350.1	Abnormal involuntary movements	neurological	213	11962	-0.145711	1.01577	0.864408	0.885936	1	0.999999
chr11.320772.A.G	rs12252	G	Severity; Risk factor	CAV	G	IFITM3	427.7	Tachycardia NOS	circulatory system	140	10412	0.0349853	0.243889	1.0356	0.885937	1	0.999999
chr4.68840276.G.A	rs115162070	G	Severity	CAV	A	-	443	Peripheral vascular disease	circulatory system	428	11719	0.019751	0.137694	1.01995	0.885941	1	0.999999
chr21.41660268.A.T	rs2252109	A	Severity	CAV	T	-	427.1	Paroxysmal tachycardia, unspecified	circulatory system	229	9537	-0.0139476	0.0972425	0.986149	0.88595	1	0.999999
chr17.15965007.C.T	rs8081547	T	Risk factor	FCP + IP	T	ADORA2B	172.1	Melanomas of skin, dx or hx	neoplasms	106	11123	0.0229205	0.159814	1.02319	0.885958	1	0.999999
chr18.69541156.T.C	rs12958013	T	Severity	CAV	C	DOK6	304	Adjustment reaction	mental disorders	218	8638	0.0216034	0.150634	1.02184	0.885961	1	0.999999
chr13.22495675.AG.A	rs10714879	A	Severity	CAV	AG	-	257	Testicular dysfunction	endocrine/metabolic	278	11797	-0.016365	0.114121	0.983768	0.885973	1	0.999999
chr13.22495675.AG.A	rs10714879	A	Severity	CAV	AG	-	257.1	Testicular hypofunction	endocrine/metabolic	278	11797	-0.016365	0.114121	0.983768	0.885973	1	0.999999
chr9.33426577.A.G	rs10813976	G	Severity	CAV	G	-	770	Myalgia and myositis unspecified	symptoms	121	13103	0.0221284	0.154314	1.02238	0.885976	1	0.999999
chrX.15596127.G.T	rs146598386	T	Severity	CAV	T	ACE2	949	Allergies, other	injuries & poisonings	214	10950	-0.0733396	0.511568	0.929285	0.886004	1	0.999999
chr15.90879313.T.C	rs8039305	C	Risk factor	CAV-FE	C	FURIN	470	Septal Deviations/Turbinate Hypertrophy	respiratory	206	9371	-0.0145395	0.101418	0.985566	0.886005	1	0.999999
chr9.21206606.C.G	rs28368148	G	Severity	CAV-FE	G	IFNA10	250.25	Diabetes type 2 with peripheral circulatory disorders	endocrine/metabolic	128	10560	0.0864217	0.602922	1.09027	0.886023	1	0.999999
chr9.87725456.A.T	rs56952354	A;T	Possible functional consequences	FCP + IP	T	CTSL	260	Protein-calorie malnutrition	endocrine/metabolic	249	9162	-0.053003	0.369782	0.948377	0.886025	1	0.999999
chr5.86011821.T.G	rs4424029	G	Severity	CAV	G	-	411	Ischemic Heart Disease	circulatory system	1231	11569	-0.00682602	0.0476244	0.993197	0.886029	1	0.999999
chr2.167953627.G.A	rs7595310	A	Severity	CAV-FE	A	STK39	395.1	Nonrheumatic mitral valve disorders	circulatory system	422	11569	-0.0128219	0.0894595	0.98726	0.886032	1	0.999999
chr7.128938247.T.G	rs10488631	TCTA haplotype	Severity in European-Americans	CAV	G	IRF5	614	Inflammatory diseases of female pelvic organs	genitourinary	135	12879	-0.0179395	0.125167	0.98222	0.886034	1	0.999999
chr10.89010241.T.C	rs982764	T	Severity	CAV-FE	C	FAS	745	Pain in joint	musculoskeletal	1557	10079	0.00615806	0.0429699	1.00618	0.886045	1	0.999999
chr7.117652877.C.G	rs80034486	G	Severity	CAV	G	CFTR	366	Cataract	sense organs	661	12208	0.152019	1.06087	1.16418	0.886056	1	0.999999
chr21.41473715.C.A	rs2298661	A	Protective	CAV-FE	A	TMPRSS2	512.8	Cough	respiratory	1146	9074	0.00862089	0.060163	1.00866	0.886059	1	0.999999
chr22.22210343.A.T	rs5757427	T	Severity	CAV	A	IGLV10-54	244	Hypothyroidism	endocrine/metabolic	1013	5496	0.00743404	0.0518842	1.00746	0.886068	1	0.999999
chr22.49281538.G.A	rs62220604	G	Severity	CAV	A	-	071.1	HIV infection, symptomatic	infectious diseases	506	9909	-0.0107879	0.0752929	0.98927	0.88607	1	0.999999
chr6.52236941.T.C	rs763780	C	Protective	FCP	C	IL17F	174.11	Malignant neoplasm of female breast	neoplasms	422	12377	0.02537	0.177073	1.02569	0.886073	1	0.999999
chr8.38996464.C.A	rs7840270	C	Severity	CAV-FE	A	ADAM9	241	Nontoxic nodular goiter	endocrine/metabolic	692	9854	0.00828287	0.0578121	1.00832	0.886075	1	0.999999
chr21.41660268.A.T	rs2252109	A	Severity	CAV	T	-	271.3	Intestinal disaccharidase deficiencies and disaccharide malabsorption	endocrine/metabolic	668	11192	0.00820374	0.0572611	1.00824	0.886078	1	0.999999
chr11.88824823.A.G	rs10831496	G	Severity	CAV-FE	G	GRM5	611.1	Abnormal mammogram	genitourinary	220	12111	-0.0152938	0.106752	0.984823	0.886081	1	0.999999
chr4.143999443.G.A	rs7683365	A	Risk factor	FCP + IP	A	GYPB	153	Colorectal cancer	neoplasms	225	10415	-0.0156927	0.109538	0.98443	0.886083	1	0.999999
chr5.77379593.G.A	rs7715119	A	Severity	CAV-FE	A	PDE8B	690	Erythematosquamous dermatosis	dermatologic	154	10972	0.0265462	0.185301	1.0269	0.886085	1	0.999999
chr5.77379593.G.A	rs7715119	A	Severity	CAV-FE	A	PDE8B	690.1	Seborrheic dermatitis	dermatologic	154	10972	0.0265462	0.185301	1.0269	0.886085	1	0.999999
chr1.205208489.G.A	rs11240388	G	Severity	CAV-FE	G	DSTYK	433.21	Cerebral artery occlusion, with cerebral infarction	circulatory system	155	12437	-0.0170012	0.118675	0.983142	0.886086	1	0.999999
chr17.15965007.C.T	rs8081547	T	Risk factor	FCP + IP	T	ADORA2B	939	Atopic/contact dermatitis due to other or unspecified	dermatologic	567	10131	0.0104733	0.0731134	1.01053	0.886095	1	0.999999
chr9.87725456.A.T	rs56952354	A;T	Possible functional consequences	FCP + IP	T	CTSL	761	Cervicalgia	symptoms	442	12452	-0.0396411	0.276743	0.961134	0.8861	1	0.999999
chr9.117713024.A.G	rs4986790	G	Severity	CAV	G	TLR4	070	Viral hepatitis	infectious diseases	718	10623	-0.0168455	0.11761	0.983296	0.886108	1	0.999999
chr4.71762286.C.T	rs113574864	T	Severity	CAV	T	GC	585.32	End stage renal disease	genitourinary	135	11772	0.0385756	0.269327	1.03933	0.886109	1	0.999999
chr9.131672331.T.G	rs12551879	G	Severity	CAV	G	RAPGEF1	338	Pain	neurological	1056	11194	-0.0122571	0.0855766	0.987818	0.886109	1	0.999999
chr1.3081749.G.A	rs12745140	A	Severity	CAV	A	PRDM16	290	Delirium dementia and amnestic and other cognitive disorders	mental disorders	123	11953	-0.0330978	0.231106	0.967444	0.886121	1	0.999999
chr12.6845711.C.T	rs5443	T	protective	CAV	T	CDCA3	250.25	Diabetes type 2 with peripheral circulatory disorders	endocrine/metabolic	129	10591	0.0193753	0.135313	1.01956	0.886141	1	0.999999
chr17.35880776.C.T	rs2107538	T	Risk factor; Severity	FCP	T	CCL5	272	Disorders of lipoid metabolism	endocrine/metabolic	3783	8556	-0.00565927	0.03953	0.994357	0.886161	1	0.999999
chr9.33426577.A.G	rs10813976	G	Severity	CAV	G	-	079	Viral infection	infectious diseases	149	10530	-0.0201307	0.140637	0.980071	0.88618	1	0.999999
chr6.31575254.G.A	rs1800629	A	Risk factor*Conflicting; Severity*Conflicting; Protective*Conflicting	CAV-FE	A	TNF	788	Syncope and collapse	symptoms	299	12725	0.0223002	0.155814	1.02255	0.886194	1	0.999999
chr12.47902438.G.T	rs11574024	T	Severity	CAV	T	VDR	429	Ill-defined descriptions and complications of heart disease	circulatory system	218	12088	0.0254657	0.177953	1.02579	0.886209	1	0.999999
chr4.106022043.T.C	rs11729561	T	Severity	CAV	C	-	569	Other disorders of intestine	digestive	222	12177	0.0242336	0.169361	1.02453	0.88622	1	0.999999
chr11.320836.C.T	rs34481144	T	Severity	CAV	T	IFITM3	614.5	Inflammatory disease of cervix, vagina, and vulva	genitourinary	121	12005	0.0192871	0.134792	1.01947	0.886221	1	0.999999
chr2.60480453.A.G	rs1123573	A	Severity	CAV-FE	G	BCL11A	724.2	Disorders of coccyx	musculoskeletal	113	11609	-0.0201674	0.140946	0.980035	0.886222	1	0.999999
chr1.155197995.A.G	rs41264915	A	Severity	CAV-FE	G	THBS3	483	Acute bronchitis and bronchiolitis	respiratory	136	12064	0.0271526	0.189767	1.02752	0.886224	1	0.999999
chr4.143999443.G.A	rs7683365	A	Risk factor	FCP + IP	A	GYPB	573.9	Abnormal serum enzyme levels	digestive	254	10138	0.0139816	0.0977199	1.01408	0.886229	1	0.999999
chr21.41465040.G.A	rs17001042	A	Possible functional consequences	FCP + IP	A	TMPRSS2	483	Acute bronchitis and bronchiolitis	respiratory	136	12089	-0.151214	1.0569	0.859664	0.886233	1	0.999999
chr14.74952741.A.G	rs2268616	G	Risk factor	CAV	G	PGF	585.1	Acute renal failure	genitourinary	277	11710	-0.042055	0.293949	0.958817	0.886236	1	0.999999
chr5.124614711.G.T	rs4240376	G	Severity	CAV	T	-	578	Gastrointestinal hemorrhage	digestive	379	12083	-0.0124677	0.0871449	0.98761	0.886236	1	0.999999
chr4.68840276.G.A	rs115162070	G	Severity	CAV	A	-	296	Mood disorders	mental disorders	1662	8976	0.010696	0.0747625	1.01075	0.886238	1	0.999999
chr10.130802064.T.G	rs12253652	G	Severity	CAV	G	-	722.1	Displacement of intervertebral disc	musculoskeletal	218	11343	-0.0216592	0.151393	0.978574	0.886238	1	0.999999
chr3.146517122.G.A	rs343320	A	Severity	CAV-FE	A	PLSCR1	596.5	Functional disorders of bladder	genitourinary	140	12823	0.0303496	0.21215	1.03081	0.886245	1	0.999999
chr11.88436431.C.T	rs72953026	T	Severity	CAV-FE	T	-	415.11	Pulmonary embolism and infarction, acute	circulatory system	111	12835	-0.0245026	0.171294	0.975795	0.886256	1	0.999999
chr1.205208489.G.A	rs11240388	G	Severity	CAV-FE	G	DSTYK	345.3	Convulsions	neurological	102	12047	0.0206057	0.144064	1.02082	0.886265	1	0.999999
chr6.45737076.T.A	rs16873740	A	Severity	CAV	A	-	110	Dermatophytosis / Dermatomycosis	infectious diseases	372	11963	-0.0158923	0.111111	0.984233	0.886265	1	0.999999
chr10.130802064.T.G	rs12253652	G	Severity	CAV	G	-	427.11	Paroxysmal supraventricular tachycardia	circulatory system	154	10279	0.025629	0.179215	1.02596	0.886285	1	0.999999
chr15.100233816.G.A	rs143434383	A	Risk factor	CAV	A	ADAMTS17	296.2	Depression	mental disorders	1498	9092	0.0290973	0.203487	1.02952	0.886295	1	0.999999
chrX.15587729.C.T	rs4646140	T	Severity	CAV	T	ACE2	594	Urinary calculus	genitourinary	386	12772	-0.150481	1.05246	0.860294	0.886306	1	0.999999
chr2.45584979.T.C	-	HLA-A*02:02	Protective	IP	C	HLA-A	253	Disorders of the pituitary gland and its hypothalamic control	endocrine/metabolic	162	11897	-0.0182604	0.127719	0.981905	0.886311	1	0.999999
chr17.31410594.G.A	rs178840	G	Severity	CAV	A	RAB11FIP4	339	Other headache syndromes	neurological	199	10765	-0.0159661	0.111684	0.984161	0.886323	1	0.999999
chr4.106022043.T.C	rs11729561	T	Severity	CAV	C	-	244	Hypothyroidism	endocrine/metabolic	1640	9940	0.00975872	0.0682631	1.00981	0.886324	1	0.999999
chr7.22728408.A.G	rs2069837	G	Severity	CAV-FE	G	IL6	702.2	Seborrheic keratosis	dermatologic	425	12169	0.0166139	0.116229	1.01675	0.886337	1	0.999999
chr2.113129630.T.C	rs419598	C	Risk factor	CAV	C	IL1RN	338.1	Acute pain	neurological	173	11139	0.0174287	0.12195	1.01758	0.886356	1	0.999999
chr5.1211624.A.G	rs76067074	G	Severity	CAV-FE	G	SLC6A19	209	Neuroendocrine tumors	neoplasms	119	12791	0.0397205	0.277981	1.04052	0.886377	1	0.999999
chr17.35880776.C.T	rs2107538	T	Risk factor; Severity	FCP	T	CCL5	241	Nontoxic nodular goiter	endocrine/metabolic	704	10047	-0.0103817	0.0726647	0.989672	0.886392	1	0.999999
chr21.41508701.T.G	rs4283504	T	Possible functional consequences	FCP + IP	T	TMPRSS2	357	Inflammatory and toxic neuropathy	neurological	323	12181	-0.0190449	0.133306	0.981135	0.886396	1	0.999999
chr4.71762286.C.T	rs113574864	T	Severity	CAV	T	GC	274.11	Gouty arthropathy	endocrine/metabolic	102	12995	-0.0468826	0.32824	0.954199	0.886424	1	0.999999
chr17.35880776.C.T	rs2107538	T	Risk factor; Severity	FCP	T	CCL5	555.2	Ulcerative colitis	digestive	277	10189	0.0158357	0.110887	1.01596	0.886441	1	0.999999
chr11.71456403.G.T	rs12785878	G	Severity	CAV	G	NADSYN1	244.1	Secondary hypothyroidism	endocrine/metabolic	376	10086	0.0117887	0.0825506	1.01186	0.886443	1	0.999999
chr3.38894643.C.T	rs33985936	T	Severity	CAV	T	SCN11A	369.5	Conjunctivitis, infectious	sense organs	169	11975	-0.0188901	0.132296	0.981287	0.886459	1	0.999999
chr8.38996464.C.A	rs7840270	C	Severity	CAV-FE	A	ADAM9	327.3	Sleep apnea	neurological	706	10649	-0.00818085	0.057298	0.991853	0.886466	1	0.999999
chr7.117559590.ATCT.A	rs113993960	A	Severity	CAV	A	CFTR	078	Viral warts & HPV	infectious diseases	289	10549	-0.0559108	0.391598	0.945623	0.886467	1	0.999999
chr11.26675470.T.G	rs10835056	G	Severity	CAV	T	SLC5A12	433.2	Occlusion of cerebral arteries	circulatory system	164	12331	0.0177864	0.124578	1.01795	0.886469	1	0.999999
chr4.111691870.C.T	rs112641600	C	Severity	CAV	T	-	278.1	Obesity	endocrine/metabolic	1144	10418	-0.012129	0.0849694	0.987944	0.886491	1	0.999999
chr21.41473456.A.G	rs17854725	G	Severity	CAV	A	TMPRSS2	624.9	stress incontinence, female	genitourinary	102	12882	-0.0202325	0.141744	0.979971	0.886495	1	0.999999
chr15.90866675.C.T	rs79742014	T	Protective	IP	T	FURIN	592.1	Cystitis	genitourinary	140	11586	-0.0494934	0.346741	0.951711	0.886496	1	0.999999
chr14.76832814.C.CT	rs34279101	CT	Severity	CAV	CT	LRRC74A	389.1	Sensorineural hearing loss	sense organs	342	12056	0.0146407	0.102576	1.01475	0.886503	1	0.999999
chr15.60845514.G.A	rs17303202	A	Risk factor; Severity	CAV-FE	A	RORA	706.1	Acne	dermatologic	223	11981	-0.0148943	0.104372	0.985216	0.886524	1	0.999999
chr3.141689849.A.G	rs6440031	G	Severity	CAV	A	LINC02618	766	Neuralgia, neuritis, and radiculitis NOS	symptoms	153	9853	0.0271359	0.190169	1.02751	0.886532	1	0.999999
chr18.6461231.C.G	rs11659676	G	Severity	CAV-FE	G	RPL6P27	706.2	Sebaceous cyst	dermatologic	109	11630	-0.0198965	0.139435	0.9803	0.886532	1	0.999999
chr17.63488670.G.A	rs4343	G	Severity; Risk factor	CAV	A	ACE	289.4	Lymphadenitis	hematopoietic	148	12174	-0.0172507	0.120894	0.982897	0.886533	1	0.999999
chr2.6013310.G.A	rs73910904	A	Risk factor	CAV	A	-	411.3	Angina pectoris	circulatory system	193	11680	0.0563629	0.395041	1.05798	0.886546	1	0.999999
chr5.86011821.T.G	rs4424029	G	Severity	CAV	G	-	930	Allergic reaction to food	injuries & poisonings	422	10862	0.0137761	0.0965582	1.01387	0.886549	1	0.999999
chrX.15599938.A.G	rs2106809	G	Severity	CAV	G	ACE2	371	Inflammation of the eye	sense organs	259	11977	-0.0175867	0.123272	0.982567	0.886554	1	0.999999
chr7.117642566.G.A	rs77010898	A	Severity	CAV	A	CFTR	291	Other specified nonpsychotic and/or transient mental disorders	mental disorders	100	12356	0.146123	1.02427	1.15734	0.886558	1	0.999999
chr22.41925447.G.A	rs61756766	A	Severity	CAV	A	TNFRSF13C	366.2	Senile cataract	sense organs	424	12209	0.0609883	0.427556	1.06289	0.886572	1	0.999999
chr6.158608455.C.T	rs117665206	T	Severity	CAV	T	TMEM181	252.1	Hyperparathyroidism	endocrine/metabolic	170	11982	-0.102558	0.719064	0.902526	0.886585	1	0.999999
chr9.4329170.T.C	rs3895472	C	Severity	CAV	T	GLIS3	496.3	Bronchiectasis	respiratory	123	10680	-0.036623	0.256814	0.964039	0.886602	1	0.999999
chr10.52771482.G.A	rs5030737	A	Potential functional effect on protein	FCP + IP	A	MBL2	442.11	Abdominal aortic aneurysm	circulatory system	299	11893	-0.0239545	0.167986	0.97633	0.886608	1	0.999999
chr1.173115604.T.G	rs17300100	G	Severity	CAV	G	-	428.1	Congestive heart failure (CHF) NOS	circulatory system	162	11726	-0.0243668	0.170881	0.975928	0.88661	1	0.999999
chr5.157106730.T.C	rs35960726	C	Severity	CAV	C	HAVCR2	414	Other forms of chronic heart disease	circulatory system	138	11660	0.146217	1.02554	1.15745	0.886625	1	0.999999
chr5.32750877.T.C	rs1173773	C	Protective	CAV	C	NPR3	272.9	Unspecified disorder of lipoid metabolism	endocrine/metabolic	231	8549	0.014642	0.102704	1.01475	0.886634	1	0.999999
chr12.8608014.A.G	rs11613792	A	Severity	CAV	G	AICDA	172.22	Squamous cell carcinoma	neoplasms	120	11231	0.0270362	0.189657	1.02741	0.886643	1	0.999999
chr3.148742201.A.C	rs5186	C	Severity	CAV	C	AGTR1	479	Other upper respiratory disease	respiratory	376	9809	0.011685	0.0819711	1.01175	0.886645	1	0.999999
chr5.174562335.T.A	rs2220543	T	Severity	CAV	A	SUMO2P6	244	Hypothyroidism	endocrine/metabolic	1650	10037	0.00630921	0.0442613	1.00633	0.88665	1	0.999999
chr5.86011821.T.G	rs4424029	G	Severity	CAV	G	-	585.32	End stage renal disease	genitourinary	135	11690	-0.0180213	0.126437	0.98214	0.88666	1	0.999999
chr21.41508701.T.G	rs4283504	T	Possible functional consequences	FCP + IP	T	TMPRSS2	588	Disorders resulting from impaired renal function	genitourinary	108	11401	-0.0347879	0.244092	0.96581	0.88667	1	0.999999
chr1.161509955.A.G	rs1801274	G	Severity	CAV	G	FCGR2A	530.13	Barrett's esophagus	digestive	142	10404	0.017324	0.121557	1.01747	0.886671	1	0.999999
chr17.35880776.C.T	rs2107538	T	Risk factor; Severity	FCP	T	CCL5	256.4	Polycystic ovaries	endocrine/metabolic	126	11937	-0.0240926	0.169049	0.976195	0.886671	1	0.999999
chr17.45714244.T.C	rs113661667	C	Risk factor	CAV-FE	C	LINC02210-CRHR1	364	Corneal opacity and other disorders of cornea	sense organs	108	12277	0.0237973	0.166988	1.02408	0.886678	1	0.999999
chr19.50379362.T.C	rs1405655	C	Severity	CAV-FE	C	NR1H2	364	Corneal opacity and other disorders of cornea	sense organs	108	12283	-0.0208753	0.146488	0.979341	0.886681	1	0.999999
chr2.113129630.T.C	rs419598	C	Risk factor	CAV	C	IL1RN	585.32	End stage renal disease	genitourinary	132	11714	-0.0196165	0.137667	0.980575	0.886691	1	0.999999
chr2.181488719.A.C	rs2034831	C	Severity	CAV	C	ITGA4	592	Cystitis and urethritis	genitourinary	162	11548	-0.0327097	0.229577	0.967819	0.886702	1	0.999999
chrX.15564667.C.T	rs2074192	T	Severity (T allele); Severity for males > 50 y.o (T allele); Protective (C allele); Protective (CT genotype)	CAV	T	ACE2	740.11	Osteoarthrosis, localized, primary	musculoskeletal	832	11404	0.0085004	0.0596634	1.00854	0.886707	1	0.999999
chr15.34253720.A.G	rs2705343	G	Severity	CAV-FE	G	SLC12A6	558	Noninfectious gastroenteritis	digestive	194	9858	-0.0188466	0.132283	0.98133	0.886708	1	0.999999
chr14.94566450.G.A	rs2093266	A	Risk factor for acute kidney injury	CAV	A	SERPINA4	362	Other retinal disorders	sense organs	342	12215	0.0216548	0.151995	1.02189	0.886708	1	0.999999
chr7.22728408.A.G	rs2069837	G	Severity	CAV-FE	G	IL6	172	Skin cancer	neoplasms	526	12050	0.0153645	0.107849	1.01548	0.886714	1	0.999999
chr15.60845514.G.A	rs17303202	A	Risk factor; Severity	CAV-FE	A	RORA	960	Poisoning by antibiotics	injuries & poisonings	160	12633	-0.0176609	0.123973	0.982494	0.886719	1	0.999999
chr18.69541156.T.C	rs12958013	T	Severity	CAV	C	DOK6	351	Other peripheral nerve disorders	neurological	274	11824	-0.0195591	0.137299	0.980631	0.88672	1	0.999999
chr1.196673103.G.A	rs800292	A	Severity	CAV	A	CFH	245	Thyroiditis	endocrine/metabolic	624	10073	-0.0101339	0.0711386	0.989917	0.886722	1	0.999999
chr11.71456403.G.T	rs12785878	G	Severity	CAV	G	NADSYN1	760	Back pain	symptoms	1071	11277	0.00717981	0.0504022	1.00721	0.886724	1	0.999999
chr1.155197995.A.G	rs41264915	A	Severity	CAV-FE	G	THBS3	459	Other disorders of circulatory system	circulatory system	237	12556	0.0208651	0.146475	1.02108	0.886726	1	0.999999
chr2.181488719.A.C	rs2034831	C	Severity	CAV	C	ITGA4	276.13	Hyperpotassemia	endocrine/metabolic	312	11962	0.0230274	0.161657	1.02329	0.886728	1	0.999999
chr21.41465040.G.A	rs17001042	A	Possible functional consequences	FCP + IP	A	TMPRSS2	735	Acquired foot deformities	musculoskeletal	157	12643	0.145213	1.01959	1.15629	0.886746	1	0.999999
chr22.22210343.A.T	rs5757427	T	Severity	CAV	A	IGLV10-54	300.11	Generalized anxiety disorder	mental disorders	162	4889	-0.0169379	0.118929	0.983205	0.886748	1	0.999999
chr9.21206606.C.G	rs28368148	G	Severity	CAV-FE	G	IFNA10	276.1	Electrolyte imbalance	endocrine/metabolic	562	12083	-0.0452803	0.317953	0.95573	0.886754	1	0.999999
chr5.174562335.T.A	rs2220543	T	Severity	CAV	A	SUMO2P6	332	Parkinson's disease	neurological	179	11996	-0.0175511	0.123244	0.982602	0.886756	1	0.999999
chr21.41660268.A.T	rs2252109	A	Severity	CAV	T	-	290.1	Dementias	mental disorders	101	11232	0.0205524	0.144336	1.02077	0.886769	1	0.999999
chr12.6845711.C.T	rs5443	T	protective	CAV	T	CDCA3	610	Benign mammary dysplasias	genitourinary	115	12114	-0.0205869	0.144584	0.979624	0.886774	1	0.999999
chr12.8058591.T.C	rs7842	C	Risk factor; Severity	CAV	C	C3AR1	977	Personal history of allergy to medicinal agents	injuries & poisonings	223	12631	0.014905	0.10469	1.01502	0.886786	1	0.999999
chr11.14893332.A.G	rs10741657	G	Severity	CAV	A	CYP2R1	278.1	Obesity	endocrine/metabolic	1154	10538	-0.0067469	0.0473913	0.993276	0.886791	1	0.999999
chr9.81442264.TCAG.T	rs1826292621	T	Severity	CAV	T	-	626	Disorders of menstruation and other abnormal bleeding from female genital tract	genitourinary	418	11575	0.0188974	0.132742	1.01908	0.886795	1	0.999999
chr7.107967457.C.T	rs2237698	T	Severity	CAV	T	LAMB1	070.3	Viral hepatitis C	infectious diseases	626	10594	-0.0122806	0.0862699	0.987795	0.886803	1	0.999999
chr1.206773552.T.C	rs1800896	C	Severity	FCP	C	IL10	389	Hearing loss	sense organs	549	12177	0.00902934	0.0634358	1.00907	0.886813	1	0.999999
chr8.97128242.T.C	rs7817272	C	Severity	CAV	C	CPQ	275.6	Hypercalcemia	endocrine/metabolic	189	12775	-0.0189695	0.133276	0.981209	0.886818	1	0.999999
chr3.38894643.C.T	rs33985936	T	Severity	CAV	T	SCN11A	054	Herpes simplex	infectious diseases	358	10623	0.0127208	0.089376	1.0128	0.88682	1	0.999999
chr12.8058591.T.C	rs7842	C	Risk factor; Severity	CAV	C	C3AR1	185	Cancer of prostate	neoplasms	224	11881	0.0159449	0.112044	1.01607	0.886836	1	0.999999
chr8.16932640.T.C	rs118072448	T	Severity	CAV	C	-	351	Other peripheral nerve disorders	neurological	276	12133	0.0221077	0.155355	1.02235	0.886839	1	0.999999
chr5.32750877.T.C	rs1173773	C	Protective	CAV	C	NPR3	244	Hypothyroidism	endocrine/metabolic	1656	10052	-0.00583047	0.0409732	0.994186	0.886843	1	0.999999
chr5.180810828.C.T	rs113791144	T	Severity	CAV	T	-	452.2	Deep vein thrombosis [DVT]	circulatory system	172	11657	-0.0304799	0.214206	0.96998	0.886849	1	0.999999
chr1.196673103.G.A	rs800292	A	Severity	CAV	A	CFH	327.32	Obstructive sleep apnea	neurological	645	10906	-0.00970527	0.0682096	0.990342	0.886854	1	0.999999
chr6.31572536.A.G	rs909253	G	Risk factor	CAV	G	TNF	697	Sarcoidosis	dermatologic	159	11023	0.018937	0.133093	1.01912	0.886855	1	0.999999
chr4.44416575.T.C	rs35540967	C	Severity	CAV	C	KCTD8	475	Chronic sinusitis	respiratory	638	9771	0.0144665	0.101676	1.01457	0.886859	1	0.999999
chr1.109740350.G.T	rs1332018	T	Risk factor; Severity	CAV	G	GSTM3	279.7	Other immunological findings	endocrine/metabolic	380	12638	-0.0105939	0.0744619	0.989462	0.886864	1	0.999999
chr6.147217556.A.G	rs116898161	G	Severity	CAV	G	STXBP5	300.4	Dysthymic disorder	mental disorders	107	9112	0.0494355	0.347495	1.05068	0.886873	1	0.999999
chr15.90866675.C.T	rs79742014	T	Protective	IP	T	FURIN	411.4	Coronary atherosclerosis	circulatory system	1179	11558	-0.0187964	0.132128	0.981379	0.886876	1	0.999999
chr16.89196249.G.A	rs117169628	A	Severity	CAV	A	SLC22A31	174	Breast cancer	neoplasms	469	12324	0.0142297	0.100042	1.01433	0.886892	1	0.999999
chr15.60902209.A.G	rs4774377	G	Risk factor	CAV-FE	G	RORA	172	Skin cancer	neoplasms	518	11601	-0.0092585	0.0650934	0.990784	0.886895	1	0.999999
chr16.16924042.C.A	rs1453512	A	Severity	CAV	C	-	426.3	Bundle branch block	circulatory system	118	10377	0.0207959	0.146209	1.02101	0.886895	1	0.999999
chr5.124614711.G.T	rs4240376	G	Severity	CAV	T	-	727	Other disorders of synovium, tendon, and bursa	musculoskeletal	298	11013	0.0138623	0.0974653	1.01396	0.8869	1	0.999999
chr3.101705614.T.C	rs11919389	C	Risk factor	CAV	C	PDCL3P4	573.9	Abnormal serum enzyme levels	digestive	299	11689	-0.0125583	0.088308	0.98752	0.886914	1	0.999999
chr17.15965007.C.T	rs8081547	T	Risk factor	FCP + IP	T	ADORA2B	573.9	Abnormal serum enzyme levels	digestive	283	10856	0.0141354	0.0994038	1.01424	0.886921	1	0.999999
chr11.114726432.A.T	rs1712779	T	Severity	CAV-FE	T	-	722	Intervertebral disc disorders	musculoskeletal	413	11596	-0.0107222	0.0754059	0.989335	0.886928	1	0.999999
chr17.45714244.T.C	rs113661667	C	Risk factor	CAV-FE	C	LINC02210-CRHR1	369.5	Conjunctivitis, infectious	sense organs	169	11969	0.0189427	0.133224	1.01912	0.886933	1	0.999999
chr19.50379362.T.C	rs1405655	C	Severity	CAV-FE	C	NR1H2	395.2	Nonrheumatic aortic valve disorders	circulatory system	458	11743	-0.01063	0.0747611	0.989426	0.886933	1	0.999999
chr6.6924962.A.C	rs6933436	C	Severity	CAV	C	-	411	Ischemic Heart Disease	circulatory system	1219	11378	0.00703148	0.0494573	1.00706	0.886944	1	0.999999
chr3.61768231.T.A	rs672699	A	Severity	CAV	T	PTPRG	289.4	Lymphadenitis	hematopoietic	147	12130	0.0201633	0.141834	1.02037	0.886953	1	0.999999
chr12.57108399.C.T	rs324011	T	Risk factor; Severity	CAV	T	STAT6	707.2	Chronic ulcer of leg or foot	dermatologic	127	12963	-0.0190675	0.134133	0.981113	0.886959	1	0.999999
chr6.160731787.C.T	rs4252128	T	Potential functional effect on protein	FCP + IP	T	PLG	574	Cholelithiasis and cholecystitis	digestive	152	12956	0.0524358	0.368876	1.05383	0.886961	1	0.999999
chr1.3081749.G.A	rs12745140	A	Severity	CAV	A	PRDM16	401.1	Essential hypertension	circulatory system	3237	9134	0.00784337	0.0551819	1.00787	0.886972	1	0.999999
chr12.106231175.T.A	rs12823094	A	Severity	CAV	A	-	619.4	Noninflammatory disorders of vagina	genitourinary	100	11301	0.0232066	0.163291	1.02348	0.886987	1	0.999999
chr11.320772.A.G	rs12252	G	Severity; Risk factor	CAV	G	IFITM3	278	Overweight, obesity and other hyperalimentation	endocrine/metabolic	1737	10425	-0.0106055	0.0746253	0.989451	0.886988	1	0.999999
chr22.19963748.G.A	rs4680	A	Risk factor	FCP	A	COMT	317.1	Alcoholism	mental disorders	134	11901	-0.0174679	0.122913	0.982684	0.886988	1	0.999999
chr7.22548762.C.T	rs13227460	T	Severity	CAV	T	STEAP1B	296.1	Bipolar	mental disorders	223	8785	-0.0164343	0.115646	0.9837	0.886994	1	0.999999
chr3.126118894.C.T	rs1868132	T	Severity	CAV	T	ALDH1L1	292.3	Memory loss	mental disorders	250	12332	0.0230691	0.162341	1.02334	0.886999	1	0.999999
chr11.88436431.C.T	rs72953026	T	Severity	CAV-FE	T	-	272.12	Hyperglyceridemia	endocrine/metabolic	236	8403	0.0166268	0.117018	1.01677	0.887011	1	0.999999
chr6.30887474.G.A	rs4618569	AG genotype	Severity	CAV	A	DDR1	280.1	Iron deficiency anemias, unspecified or not due to blood loss	hematopoietic	360	11216	0.0129508	0.0911497	1.01304	0.887014	1	0.999999
chrX.15600835.T.C	rs4646116	C	Risk factor	FCP + IP	C	ACE2	276.13	Hyperpotassemia	endocrine/metabolic	314	12120	-0.0663319	0.466871	0.93582	0.887019	1	0.999999
chr7.128938247.T.G	rs10488631	TCTA haplotype	Severity in European-Americans	CAV	G	IRF5	706	Diseases of sebaceous glands	dermatologic	429	11934	0.0100038	0.0704211	1.01005	0.887035	1	0.999999
chr2.112913801.G.T	rs3811046	T	Risk factor	CAV	G	IL37	706.1	Acne	dermatologic	223	11994	0.0150978	0.106298	1.01521	0.887054	1	0.999999
chr11.14893332.A.G	rs10741657	G	Severity	CAV	A	CYP2R1	338.1	Acute pain	neurological	174	11229	0.0165148	0.116281	1.01665	0.88706	1	0.999999
chr7.22728408.A.G	rs2069837	G	Severity	CAV-FE	G	IL6	375.1	Dry eyes	sense organs	353	12094	-0.0181428	0.127747	0.982021	0.887064	1	0.999999
chr3.1052111.C.G	rs1504061	G	Severity	CAV	G	-	209	Neuroendocrine tumors	neoplasms	123	13198	-0.0456721	0.321612	0.955355	0.887072	1	0.999999
chr1.20166359.C.T	rs72663004	T	Severity	CAV	T	PLA2G2C	585.3	Chronic renal failure [CKD]	genitourinary	463	11799	0.020347	0.143288	1.02056	0.887079	1	0.999999
chr7.117611595.T.G	rs150212784	G	Severity	CAV	G	CFTR	228	Hemangioma and lymphangioma, any site	neoplasms	320	12445	-0.144627	1.01851	0.865345	0.887081	1	0.999999
chr3.27146807.G.A	rs17317135	G	Severity	CAV	A	NEK10	272.9	Unspecified disorder of lipoid metabolism	endocrine/metabolic	222	8222	-0.0374015	0.263421	0.963289	0.887093	1	0.999999
chr9.133257521.T.TC	rs8176719	TC	Severity; Risk factor	CAV-FE	TC	ABO	276.1	Electrolyte imbalance	endocrine/metabolic	565	12102	-0.00922503	0.0649728	0.990817	0.887093	1	0.999999
chr9.87724615.A.G	rs3128509	A;G	Possible functional consequences	FCP + IP	A	CTSL	709	Diffuse diseases of connective tissue	dermatologic	159	10603	0.0167584	0.118033	1.0169	0.887095	1	0.999999
chr8.40324459.C.A	rs11779911	C	Severity	CAV	A	SIRLNT	593.1	Gross hematuria	genitourinary	120	10816	0.0198775	0.140006	1.02008	0.887099	1	0.999999
chr6.158608455.C.T	rs117665206	T	Severity	CAV	T	TMEM181	054	Herpes simplex	infectious diseases	358	10623	-0.0640773	0.451363	0.937933	0.887108	1	0.999999
chr4.107694523.TG.T	rs70947091	T	Severity	CAV-FE	T	PAPSS1	763	Thoracic or lumbosacral neuritis or radiculitis, unspecified	symptoms	663	11437	-0.00911827	0.0642392	0.990923	0.887125	1	0.999999
chr17.27263807.T.C	rs60811869	C	Severity	CAV	C	-	270.3	Disorders of plasma protein metabolism	endocrine/metabolic	105	12772	-0.0554832	0.390891	0.946028	0.887127	1	0.999999
chr7.117642566.G.A	rs77010898	A	Severity	CAV	A	CFTR	199	Neoplasm of uncertain behavior	neoplasms	152	12148	-0.14465	1.01923	0.865325	0.887142	1	0.999999
chr16.85959043.C.T	rs12444486	C	Severity in African-Americans	CAV	C	-	585	Renal failure	genitourinary	644	11332	-0.00860771	0.0606543	0.991429	0.887148	1	0.999999
chr4.71762286.C.T	rs113574864	T	Severity	CAV	T	GC	228.1	Hemangioma of skin and subcutaneous tissue	neoplasms	278	12428	0.0266417	0.187755	1.027	0.887162	1	0.999999
chr10.52771482.G.A	rs5030737	A	Potential functional effect on protein	FCP + IP	A	MBL2	227	Benign neoplasm of other endocrine glands and related structures	neoplasms	136	12916	-0.0319338	0.225067	0.968571	0.88717	1	0.999999
chr19.31533051.C.A	rs8105499	C	Severity	CAV	A	LINC02841	394.2	Mitral valve disease	circulatory system	173	11365	-0.016541	0.116594	0.983595	0.887184	1	0.999999
chr6.31153649.G.A	rs143334143	A	Severity; Risk factor	CAV-FE	A	CCHCR1	706	Diseases of sebaceous glands	dermatologic	431	12001	-0.0164094	0.115674	0.983724	0.887191	1	0.999999
chr1.87162490.C.T	rs10873821	C	Severity	CAV	T	LINC01140	800	Fracture of lower limb	injuries & poisonings	113	12314	-0.0239869	0.169154	0.976298	0.887234	1	0.999999
chr1.20166359.C.T	rs72663004	T	Severity	CAV	T	PLA2G2C	401	Hypertension	circulatory system	3344	9461	-0.00900966	0.0635378	0.991031	0.887238	1	0.999999
chr1.87162490.C.T	rs10873821	C	Severity	CAV	T	LINC01140	386.9	Dizziness and giddiness (Light-headedness and vertigo)	sense organs	557	12004	-0.0109965	0.0775601	0.989064	0.887253	1	0.999999
chr1.20166359.C.T	rs72663004	T	Severity	CAV	T	PLA2G2C	687	Symptoms affecting skin	dermatologic	109	11174	-0.038328	0.270342	0.962397	0.887257	1	0.999999
chr1.12192898.T.G	rs1061622	T	Severity	CAV-FE	G	TNFRSF1B	350.2	Abnormality of gait	neurological	589	11972	0.0102322	0.0721758	1.01028	0.887263	1	0.999999
chr19.52830722.G.A	rs10411226	G	Severity	CAV	G	ZNF28	379.2	Disorders of vitreous body	sense organs	231	10096	0.0149266	0.105315	1.01504	0.887291	1	0.999999
chr13.23084699.A.G	rs1984162	G	Severity	CAV	G	-	389	Hearing loss	sense organs	547	12140	0.00990786	0.069906	1.00996	0.887292	1	0.999999
chrX.15566297.A.G	rs4646179	G	Severity	CAV	G	ACE2	714.1	Rheumatoid arthritis	musculoskeletal	160	12361	-0.146612	1.03444	0.863629	0.887293	1	0.999999
chr11.2872637.A.G	rs10766439	A	Severity	CAV	A	-	418	Nonspecific chest pain	circulatory system	761	11066	0.00818081	0.0577227	1.00821	0.887296	1	0.999999
chr17.16948873.A.G	rs34557412	G	Severity	CAV	G	TNFRSF13B	627.2	Symptomatic menopause	genitourinary	153	11565	0.145031	1.02346	1.15608	0.887311	1	0.999999
chr9.87725456.A.T	rs56952354	A;T	Possible functional consequences	FCP + IP	T	CTSL	433.31	Transient cerebral ischemia	circulatory system	158	12436	-0.0602884	0.425496	0.941493	0.887325	1	0.999999
chr15.100233816.G.A	rs143434383	A	Risk factor	CAV	A	ADAMTS17	496	Chronic airway obstruction	respiratory	545	10926	-0.0477677	0.337139	0.953355	0.887328	1	0.999999
chr19.24134099.G.A	rs10407383	A	Severity	CAV-FE	A	ZNF254	368	Visual disturbances	sense organs	263	12572	-0.0174128	0.122905	0.982738	0.887335	1	0.999999
chr1.87162490.C.T	rs10873821	C	Severity	CAV	T	LINC01140	706	Diseases of sebaceous glands	dermatologic	430	11967	-0.0123688	0.087303	0.987707	0.887335	1	0.999999
chr14.55263686.C.T	rs10140801	T	Severity	CAV-FE	T	FBXO34-AS1	701.2	Scar conditions and fibrosis of skin	dermatologic	120	12481	0.019089	0.134736	1.01927	0.887335	1	0.999999
chr19.24134099.G.A	rs10407383	A	Severity	CAV-FE	A	ZNF254	729	Other disorders of soft tissues	musculoskeletal	194	10980	-0.020322	0.143485	0.979883	0.887371	1	0.999999
chr21.41660268.A.T	rs2252109	A	Severity	CAV	T	-	271	Disorders of carbohydrate transport and metabolism	endocrine/metabolic	672	11192	0.00808747	0.0571043	1.00812	0.887375	1	0.999999
chr12.52726315.TC.T	rs5798227	T	Risk factor	CAV	TC	-	345.3	Convulsions	neurological	102	12048	0.0347513	0.245416	1.03536	0.887395	1	0.999999
chr4.69615987.C.T	rs7688383	T	Loss of smell and taste	CAV	T	UGT2A1	798.1	Chronic fatigue syndrome	symptoms	152	10628	0.0168095	0.118714	1.01695	0.887398	1	0.999999
chr12.47844974.A.G	rs731236	AG and AA genotype	Severity	CAV	G	VDR	707.2	Chronic ulcer of leg or foot	dermatologic	128	13070	-0.0182052	0.128571	0.981959	0.887398	1	0.999999
chr14.76832814.C.CT	rs34279101	CT	Severity	CAV	CT	LRRC74A	573	Other disorders of liver	digestive	104	11604	0.0253507	0.179042	1.02567	0.887403	1	0.999999
chr13.22495675.AG.A	rs10714879	A	Severity	CAV	AG	-	530.1	Esophagitis, GERD and related diseases	digestive	1520	10687	0.00705492	0.0498279	1.00708	0.887407	1	0.999999
chr18.69541156.T.C	rs12958013	T	Severity	CAV	C	DOK6	289.4	Lymphadenitis	hematopoietic	143	11531	-0.0265568	0.187576	0.973793	0.887412	1	0.999999
chr21.41507982.C.A	rs75603675	A	Protective*Conflicting; Risk factor*Conflicting; Severity*Conflicting	CAV	A	TMPRSS2	577	Diseases of pancreas	digestive	142	12584	0.0173466	0.122525	1.0175	0.887414	1	0.999999
chr17.42362183.A.G	rs744166	G	Risk factor; Severity	CAV	G	STAT3	599.2	Retention of urine	genitourinary	171	10730	0.0159711	0.112817	1.0161	0.887423	1	0.999999
chr14.76832814.C.CT	rs34279101	CT	Severity	CAV	CT	LRRC74A	470	Septal Deviations/Turbinate Hypertrophy	respiratory	209	9708	0.0179677	0.126922	1.01813	0.887424	1	0.999999
chr2.136948486.A.G	rs7605851	G	Severity	CAV-FE	G	THSD7B	514	Abnormal findings examination of lungs	respiratory	297	12430	0.0205037	0.144843	1.02072	0.887429	1	0.999999
chr11.14893332.A.G	rs10741657	G	Severity	CAV	A	CYP2R1	278.4	Abnormal weight gain	endocrine/metabolic	203	10538	-0.0152548	0.107773	0.984861	0.887439	1	0.999999
chr21.41473715.C.A	rs2298661	A	Protective	CAV-FE	A	TMPRSS2	272.12	Hyperglyceridemia	endocrine/metabolic	240	8540	-0.0172457	0.121854	0.982902	0.887453	1	0.999999
chr10.98166813.G.T	rs10786398	T	Severity	CAV	T	R3HCC1L	242	Thyrotoxicosis with or without goiter	endocrine/metabolic	243	9941	-0.0145151	0.102566	0.98559	0.887459	1	0.999999
chr6.158608455.C.T	rs117665206	T	Severity	CAV	T	TMEM181	715.1	Sacroiliitis NEC	musculoskeletal	111	12359	0.101493	0.7172	1.10682	0.887465	1	0.999999
chr5.159315942.T.G	rs3212227	T	Severity	FCP	G	IL12B	433	Cerebrovascular disease	circulatory system	498	12430	0.0116473	0.0823066	1.01172	0.887466	1	0.999999
chr21.41473715.C.A	rs2298661	A	Protective	CAV-FE	A	TMPRSS2	789	Nausea and vomiting	symptoms	271	12526	-0.0163286	0.11539	0.983804	0.887469	1	0.999999
chr1.154454494.A.C	rs2228145	A	Risk factor	CAV	C	IL6R	350	Abnormal movement	neurological	762	11946	0.00794992	0.0561816	1.00798	0.887472	1	0.999999
chr4.106022043.T.C	rs11729561	T	Severity	CAV	C	-	350.2	Abnormality of gait	neurological	584	11805	-0.0152166	0.107546	0.984899	0.887483	1	0.999999
chr11.320772.A.G	rs12252	G	Severity; Risk factor	CAV	G	IFITM3	386.9	Dizziness and giddiness (Light-headedness and vertigo)	sense organs	555	11911	-0.0172601	0.121994	0.982888	0.887489	1	0.999999
chr16.78590128.A.G	rs72803978	A	Severity	CAV	G	WWOX	465.2	Acute pharyngitis	respiratory	283	10586	0.0282549	0.199711	1.02866	0.887492	1	0.999999
chr15.60845514.G.A	rs17303202	A	Risk factor; Severity	CAV-FE	A	RORA	470	Septal Deviations/Turbinate Hypertrophy	respiratory	207	9797	-0.0152423	0.107746	0.984873	0.887503	1	0.999999
chr1.46309111.A.G	rs41292543	G	Severity	CAV-FE	G	UQCRH	785	Abdominal pain	symptoms	1017	10804	-0.0105294	0.0744361	0.989526	0.88751	1	0.999999
chr16.16924042.C.A	rs1453512	A	Severity	CAV	C	-	249	Secondary diabetes mellitus	endocrine/metabolic	167	10456	-0.0176844	0.125022	0.982471	0.887514	1	0.999999
chr15.33615902.C.T	rs12593288	C	Severity	CAV	T	RYR3	624.9	stress incontinence, female	genitourinary	102	12980	-0.0259397	0.183393	0.974394	0.88752	1	0.999999
chr13.112889041.C.T	rs9577175	T	Severity	CAV	T	ATP11A	592.11	Acute cystitis	genitourinary	113	11618	-0.0226772	0.160329	0.977578	0.887521	1	0.999999
chr9.78543197.A.G	rs7027911	A	Severity	CAV	A	-	702.2	Seborrheic keratosis	dermatologic	425	12122	-0.0100802	0.0712697	0.98997	0.887524	1	0.999999
chr17.45714244.T.C	rs113661667	C	Risk factor	CAV-FE	C	LINC02210-CRHR1	286.2	Encounter for long-term (current) use of anticoagulants	hematopoietic	127	12306	-0.0222538	0.15734	0.977992	0.887524	1	0.999999
chr12.47879112.A.G	rs2228570	AG genotype	Severity	CAV	A	VDR	333	Extrapyramidal disease and abnormal movement disorders	neurological	206	10133	0.0146345	0.103478	1.01474	0.887533	1	0.999999
chr17.45714244.T.C	rs113661667	C	Risk factor	CAV-FE	C	LINC02210-CRHR1	241	Nontoxic nodular goiter	endocrine/metabolic	706	10081	-0.00977009	0.0690837	0.990277	0.887535	1	0.999999
chr4.71762286.C.T	rs113574864	T	Severity	CAV	T	GC	279.7	Other immunological findings	endocrine/metabolic	380	12605	-0.0233477	0.1651	0.976923	0.887541	1	0.999999
chrX.15600835.T.C	rs4646116	C	Risk factor	FCP + IP	C	ACE2	395	Heart valve disorders	circulatory system	860	11739	-0.0462718	0.327246	0.954782	0.887556	1	0.999999
chr7.22728630.G.T	rs2066992	T	Protective	CAV-FE	T	IL6	626.11	Absent or infrequent menstruation	genitourinary	141	11594	0.0330069	0.233487	1.03356	0.887582	1	0.999999
chr6.31153649.G.A	rs143334143	A	Severity; Risk factor	CAV-FE	A	CCHCR1	256.4	Polycystic ovaries	endocrine/metabolic	127	11984	-0.0301914	0.213577	0.97026	0.887585	1	0.999999
chr1.87162490.C.T	rs10873821	C	Severity	CAV	T	LINC01140	090	Sexually transmitted infections (not HIV or hepatitis)	infectious diseases	258	12981	-0.0157418	0.11136	0.984381	0.887586	1	0.999999
chr4.111691870.C.T	rs112641600	C	Severity	CAV	T	-	286.2	Encounter for long-term (current) use of anticoagulants	hematopoietic	126	12161	0.0343654	0.243114	1.03496	0.88759	1	0.999999
chr2.136948486.A.G	rs7605851	G	Severity	CAV-FE	G	THSD7B	241.1	Nontoxic uninodular goiter	endocrine/metabolic	476	10066	0.0161989	0.114613	1.01633	0.887605	1	0.999999
chr6.32623820.T.C	rs9271609	T	Severity	CAV	C	HLA-DQA1	800	Fracture of lower limb	injuries & poisonings	113	12340	0.0217095	0.153631	1.02195	0.887626	1	0.999999
chr3.157438240.A.G	rs1840680	AG genotype)	Protective	CAV	A	PTX3	276.13	Hyperpotassemia	endocrine/metabolic	313	12109	0.0118322	0.083741	1.0119	0.887637	1	0.999999
chr2.113129630.T.C	rs419598	C	Risk factor	CAV	C	IL1RN	594.1	Calculus of kidney	genitourinary	354	12673	0.0120289	0.0851433	1.0121	0.88765	1	0.999999
chr21.41509390.C.G	rs12626358	G	Possible functional consequences	FCP + IP	G	TMPRSS2	458	Hypotension	circulatory system	105	12330	-0.0314556	0.222688	0.969034	0.887669	1	0.999999
chr11.71456403.G.T	rs12785878	G	Severity	CAV	G	NADSYN1	427.21	Atrial fibrillation	circulatory system	693	10521	0.00935553	0.0662346	1.0094	0.887674	1	0.999999
chr6.31575254.G.A	rs1800629	A	Risk factor*Conflicting; Severity*Conflicting; Protective*Conflicting	CAV-FE	A	TNF	599.5	Frequency of urination and polyuria	genitourinary	769	10736	0.0144404	0.102237	1.01455	0.887677	1	0.999999
chr2.162044379.C.T	rs3788979	T	Risk factor	CAV	T	DPP4	704	Diseases of hair and hair follicles	dermatologic	313	11934	0.0192382	0.136229	1.01942	0.887696	1	0.999999
chr7.54580201.A.C	rs622568	C	Severity; Risk factor	CAV-FE	C	-	578.8	Hemorrhage of rectum and anus	digestive	266	12069	0.0174566	0.123615	1.01761	0.887698	1	0.999999
chr17.45422978.G.C	rs1230082	G	Severity	CAV	G	ARHGAP27	427.12	Paroxysmal ventricular tachycardia	circulatory system	105	10423	0.0216518	0.153324	1.02189	0.887699	1	0.999999
chr2.181488719.A.C	rs2034831	C	Severity	CAV	C	ITGA4	726.1	Enthesopathy	musculoskeletal	339	10869	0.0217487	0.154029	1.02199	0.887713	1	0.999999
chr17.42362183.A.G	rs744166	G	Risk factor; Severity	CAV	G	STAT3	228	Hemangioma and lymphangioma, any site	neoplasms	320	12454	0.0115778	0.0820014	1.01165	0.887719	1	0.999999
chr5.123497022.T.C	rs62377777	T	Severity	CAV	C	-	246	Other disorders of thyroid	endocrine/metabolic	327	10051	0.0132011	0.0935095	1.01329	0.887732	1	0.999999
chr21.41470664.C.T	rs61735794	T	Risk factor	CAV	T	TMPRSS2	443.9	Peripheral vascular disease, unspecified	circulatory system	267	11885	-0.0414841	0.293854	0.959365	0.887734	1	0.999999
chr12.132489230.GC.G	rs56106917	G	Severity	CAV	G	FBRSL1	697	Sarcoidosis	dermatologic	159	10987	0.0161691	0.114555	1.0163	0.887754	1	0.999999
chrX.15566297.A.G	rs4646179	G	Severity	CAV	G	ACE2	681	Superficial cellulitis and abscess	dermatologic	362	12201	0.103008	0.72982	1.1085	0.887758	1	0.999999
chr6.160716758.G.A	rs4252187	A	Potential functional effect on protein	FCP + IP	A	PLG	280	Iron deficiency anemias	hematopoietic	467	11204	0.102428	0.725712	1.10786	0.887758	1	0.999999
chr10.130802064.T.G	rs12253652	G	Severity	CAV	G	-	800	Fracture of lower limb	injuries & poisonings	112	12065	0.0294904	0.208956	1.02993	0.887765	1	0.999999
chr6.12216733.A.G	rs10755709	A	Severity	CAV	G	-	707.2	Chronic ulcer of leg or foot	dermatologic	124	12432	0.0193676	0.137278	1.01956	0.887804	1	0.999999
chr1.3081749.G.A	rs12745140	A	Severity	CAV	A	PRDM16	464	Acute sinusitis	respiratory	158	10309	0.0268216	0.190123	1.02718	0.887811	1	0.999999
chr16.57636629.G.A	rs7499679	A	Severity	CAV	A	ADGRG1	041	Bacterial infection NOS	infectious diseases	113	12668	0.0226853	0.160805	1.02294	0.887812	1	0.999999
chr14.94566450.G.A	rs2093266	A	Risk factor for acute kidney injury	CAV	A	SERPINA4	627.3	Postmenopausal atrophic vaginitis	genitourinary	220	11586	-0.0280676	0.19898	0.972323	0.887824	1	0.999999
chr2.181488719.A.C	rs2034831	C	Severity	CAV	C	ITGA4	479	Other upper respiratory disease	respiratory	369	9687	-0.0211323	0.149824	0.979089	0.887832	1	0.999999
chr22.19963748.G.A	rs4680	A	Risk factor	FCP	A	COMT	765	Cervical radiculitis	symptoms	285	11588	-0.012117	0.085917	0.987956	0.887845	1	0.999999
chr11.26675470.T.G	rs10835056	G	Severity	CAV	T	SLC5A12	279.7	Other immunological findings	endocrine/metabolic	380	12513	-0.0115209	0.0817094	0.988545	0.887871	1	0.999999
chr9.3320390.C.A	rs72699049	A	Severity	CAV	A	RFX3	433.1	Occlusion and stenosis of precerebral arteries	circulatory system	225	12400	0.0343536	0.243688	1.03495	0.887891	1	0.999999
chr17.15965007.C.T	rs8081547	T	Risk factor	FCP + IP	T	ADORA2B	327.3	Sleep apnea	neurological	676	10081	0.00930232	0.0659896	1.00935	0.887897	1	0.999999
chr12.47844974.A.G	rs731236	AG and AA genotype	Severity	CAV	G	VDR	472	Chronic pharyngitis and nasopharyngitis	respiratory	453	9806	0.00988348	0.0701127	1.00993	0.887897	1	0.999999
chr10.36988942.A.G	rs2091431	G	Severity	CAV	A	-	304	Adjustment reaction	mental disorders	227	8991	-0.0144717	0.102667	0.985633	0.887904	1	0.999999
chr17.49863303.C.T	rs77534576	T	Severity	CAV	T	-	535	Gastritis and duodenitis	digestive	126	12871	-0.0547513	0.388432	0.946721	0.887906	1	0.999999
chr12.8608014.A.G	rs11613792	A	Severity	CAV	G	AICDA	514.2	Solitary pulmonary nodule	respiratory	382	11605	-0.0154142	0.109376	0.984704	0.887926	1	0.999999
chrX.15600835.T.C	rs4646116	C	Risk factor	FCP + IP	C	ACE2	591	Urinary tract infection	genitourinary	486	11699	-0.0557422	0.395608	0.945783	0.887947	1	0.999999
chr22.19963748.G.A	rs4680	A	Risk factor	FCP	A	COMT	611	Abnormal findings on mammogram or breast exam	genitourinary	395	12117	-0.0105003	0.0745284	0.989555	0.887957	1	0.999999
chr17.49863303.C.T	rs77534576	T	Severity	CAV	T	-	550.1	Inguinal hernia	digestive	265	12563	0.0362481	0.25728	1.03691	0.887957	1	0.999999
chr6.105878879.T.A	rs9386484	T	Severity	CAV	A	-	594	Urinary calculus	genitourinary	329	10542	0.0139022	0.0986766	1.014	0.887959	1	0.999999
chr19.24134099.G.A	rs10407383	A	Severity	CAV-FE	A	ZNF254	455	Hemorrhoids	circulatory system	374	11630	-0.0145779	0.103486	0.985528	0.887974	1	0.999999
chr21.41473715.C.A	rs2298661	A	Protective	CAV-FE	A	TMPRSS2	296	Mood disorders	mental disorders	1683	9066	-0.00702199	0.0498488	0.993003	0.887976	1	0.999999
chr5.123497022.T.C	rs62377777	T	Severity	CAV	C	-	611	Abnormal findings on mammogram or breast exam	genitourinary	393	12077	0.0123807	0.0878934	1.01246	0.88798	1	0.999999
chr19.31533051.C.A	rs8105499	C	Severity	CAV	A	LINC02841	569	Other disorders of intestine	digestive	220	11966	0.0144229	0.102423	1.01453	0.888014	1	0.999999
chr10.52340585.A.T	rs1441121	T	Severity	CAV	A	-	327.41	Organic or persistent insomnia	neurological	181	10325	0.015813	0.112302	1.01594	0.888022	1	0.999999
chr9.87726151.C.T	rs41312184	C;T	Possible functional consequences	FCP + IP	T	CTSL	433.1	Occlusion and stenosis of precerebral arteries	circulatory system	226	12441	-0.0596879	0.423923	0.942059	0.888029	1	0.999999
chr21.41426103.C.A	rs17000900	A	Severity	CAV-FE	A	MX1	476	Allergic rhinitis	respiratory	969	9741	0.0115301	0.0818945	1.0116	0.888034	1	0.999999
chr11.114726432.A.T	rs1712779	T	Severity	CAV-FE	T	-	369.5	Conjunctivitis, infectious	sense organs	168	11957	0.0163149	0.115883	1.01645	0.888038	1	0.999999
chr6.31575324.G.A	rs361525	G	Severity	CAV-FE	A	TNF	291	Other specified nonpsychotic and/or transient mental disorders	mental disorders	100	12363	-0.0426427	0.302899	0.958254	0.888042	1	0.999999
chr12.112919388.G.A	rs10774671	A	Severity (A allele); Protective (G allele)	CAV-FE	G	OAS1	707.2	Chronic ulcer of leg or foot	dermatologic	127	12947	-0.0181707	0.129077	0.981993	0.888048	1	0.999999
chr11.34482745.G.A	rs61882275	G	Severity	CAV	A	ELF5	726.1	Enthesopathy	musculoskeletal	340	10936	0.0112876	0.0801829	1.01135	0.888049	1	0.999999
chr17.42362183.A.G	rs744166	G	Risk factor; Severity	CAV	G	STAT3	333	Extrapyramidal disease and abnormal movement disorders	neurological	218	12052	-0.0140133	0.0995646	0.986084	0.888071	1	0.999999
chr7.128938247.T.G	rs10488631	TCTA haplotype	Severity in European-Americans	CAV	G	IRF5	722.6	Degeneration of intervertebral disc	musculoskeletal	153	11551	-0.0165619	0.117673	0.983574	0.888071	1	0.999999
chr22.24011037.T.C	rs11090305	C	Severity	CAV	C	-	290	Delirium dementia and amnestic and other cognitive disorders	mental disorders	122	11497	-0.0236948	0.16836	0.976584	0.888076	1	0.999999
chr14.74952741.A.G	rs2268616	G	Risk factor	CAV	G	PGF	427.8	Sinoatrial node dysfunction (Bradycardia)	circulatory system	124	10438	0.0682899	0.48528	1.07068	0.888089	1	0.999999
chr4.111691870.C.T	rs112641600	C	Severity	CAV	T	-	596.5	Functional disorders of bladder	genitourinary	140	12790	-0.0340282	0.241822	0.966544	0.888094	1	0.999999
chr18.6461231.C.G	rs11659676	G	Severity	CAV-FE	G	RPL6P27	761	Cervicalgia	symptoms	430	12081	0.00995375	0.070738	1.01	0.888097	1	0.999999
chr22.22210343.A.T	rs5757427	T	Severity	CAV	A	IGLV10-54	722.1	Displacement of intervertebral disc	musculoskeletal	128	6339	0.0180401	0.128209	1.0182	0.8881	1	0.999999
chr17.49863303.C.T	rs77534576	T	Severity	CAV	T	-	707	Chronic ulcer of skin	dermatologic	167	13067	-0.0461073	0.327759	0.954939	0.888127	1	0.999999
chr9.21206606.C.G	rs28368148	G	Severity	CAV-FE	G	IFNA10	427.8	Sinoatrial node dysfunction (Bradycardia)	circulatory system	124	10486	-0.0899788	0.639722	0.913951	0.888144	1	0.999999
chr11.114726432.A.T	rs1712779	T	Severity	CAV-FE	T	-	418	Nonspecific chest pain	circulatory system	772	11534	0.00782631	0.0556429	1.00786	0.888144	1	0.999999
chrX.15587729.C.T	rs4646140	T	Severity	CAV	T	ACE2	599.4	Urinary incontinence	genitourinary	232	10739	0.143571	1.02076	1.15439	0.888146	1	0.999999
chr11.611919.C.G	rs702966	C	Severity in African-Americans	CAV	G	PHRF1	286.2	Encounter for long-term (current) use of anticoagulants	hematopoietic	127	12311	-0.0195094	0.13872	0.98068	0.888155	1	0.999999
chr11.126292948.C.T	rs8177374	T	Protective	CAV	T	TIRAP	261.4	Vitamin D deficiency	endocrine/metabolic	2390	9176	0.00676012	0.0480675	1.00678	0.888156	1	0.999999
chr2.162267541.C.T	rs1990760	T	Risk factor; Severity	CAV	C	IFIH1	428.1	Congestive heart failure (CHF) NOS	circulatory system	168	12099	-0.0162835	0.115788	0.983848	0.888161	1	0.999999
chr12.8608014.A.G	rs11613792	A	Severity	CAV	G	AICDA	269	Proteinuria	endocrine/metabolic	254	11950	0.018392	0.130818	1.01856	0.888192	1	0.999999
chr12.47844974.A.G	rs731236	AG and AA genotype	Severity	CAV	G	VDR	571.5	Other chronic nonalcoholic liver disease	digestive	575	11706	-0.00878769	0.0625175	0.991251	0.888215	1	0.999999
chr6.18015216.C.T	rs140247774	T	Severity	CAV	T	-	789	Nausea and vomiting	symptoms	268	12379	-0.0265684	0.189035	0.973781	0.888227	1	0.999999
chr4.153687301.A.G	rs1898830	G	Severity; Risk factor	CAV	G	TLR2	592	Cystitis and urethritis	genitourinary	160	11598	-0.0166981	0.11882	0.983441	0.888239	1	0.999999
chr14.102356233.A.G	rs11160678	G	Severity	CAV	G	CINP	585.4	Chronic kidney disease, Stage I or II	genitourinary	110	11579	0.0196017	0.139511	1.0198	0.888263	1	0.999999
chr5.131995059.C.T	rs56162149	T	Severity	CAV-FE	T	ACSL6	729	Other disorders of soft tissues	musculoskeletal	194	10930	-0.0179559	0.127801	0.982204	0.888266	1	0.999999
chr6.52236941.T.C	rs763780	C	Protective	FCP	C	IL17F	696.42	Psoriatic arthropathy	dermatologic	101	10804	-0.0480241	0.34183	0.953111	0.888272	1	0.999999
chr2.167953627.G.A	rs7595310	A	Severity	CAV-FE	A	STK39	394	Rheumatic disease of the heart valves	circulatory system	242	11569	0.0162667	0.115795	1.0164	0.888282	1	0.999999
chr9.81442264.TCAG.T	rs1826292621	T	Severity	CAV	T	-	949	Allergies, other	injuries & poisonings	214	10942	-0.0251769	0.179223	0.975137	0.888282	1	0.999999
chr8.73355963.T.C	rs2010843	C	Severity	CAV	T	RDH10-AS1	726	Peripheral enthesopathies and allied syndromes	musculoskeletal	632	10813	0.00820762	0.0584281	1.00824	0.888286	1	0.999999
chr13.112889041.C.T	rs9577175	T	Severity	CAV	T	ATP11A	401	Hypertension	circulatory system	3329	9389	0.00525687	0.0374227	1.00527	0.888286	1	0.999999
chr1.196673103.G.A	rs800292	A	Severity	CAV	A	CFH	379	Other disorders of eye	sense organs	289	12073	0.0139432	0.0992722	1.01404	0.888301	1	0.999999
chr4.71742666.T.G	rs2282679	G	Severity	CAV	G	GC	333	Extrapyramidal disease and abnormal movement disorders	neurological	218	12063	0.0150529	0.107179	1.01517	0.888307	1	0.999999
chr7.117642566.G.A	rs77010898	A	Severity	CAV	A	CFTR	318	Tobacco use disorder	mental disorders	703	11899	0.0730898	0.520466	1.07583	0.888319	1	0.999999
chr4.186082920.C.T	rs3775291	T	Risk factor; Severity	CAV-FE	T	TLR3	350.1	Abnormal involuntary movements	neurological	214	11966	0.0155459	0.110704	1.01567	0.888322	1	0.999999
chr3.1052111.C.G	rs1504061	G	Severity	CAV	G	-	601	Inflammatory diseases of prostate	genitourinary	118	11853	-0.0468134	0.333365	0.954265	0.888323	1	0.999999
chr21.33287378.C.T	rs8178521	T	Severity	CAV-FE	T	IL10RB	720	Spinal stenosis	musculoskeletal	160	11228	0.017052	0.12143	1.0172	0.888323	1	0.999999
chr6.18015216.C.T	rs140247774	T	Severity	CAV	T	-	698	Pruritus and related conditions	dermatologic	181	12673	0.0313387	0.223178	1.03183	0.888328	1	0.999999
chr9.4329170.T.C	rs3895472	C	Severity	CAV	T	GLIS3	252	Disorders of parathyroid gland	endocrine/metabolic	195	11673	0.0271594	0.193416	1.02753	0.888328	1	0.999999
chr21.41465040.G.A	rs17001042	A	Possible functional consequences	FCP + IP	A	TMPRSS2	594.1	Calculus of kidney	genitourinary	357	12769	-0.103216	0.735067	0.901933	0.888331	1	0.999999
chr8.124324323.T.C	rs72711165	C	Severity	CAV-FE	C	TMEM65	256	Ovarian dysfunction	endocrine/metabolic	140	11978	0.0736885	0.524839	1.07647	0.888342	1	0.999999
chr12.132489230.GC.G	rs56106917	G	Severity	CAV	G	FBRSL1	333	Extrapyramidal disease and abnormal movement disorders	neurological	218	12029	-0.0139318	0.0992298	0.986165	0.888344	1	0.999999
chr2.195519781.A.G	rs74417002	G	Severity	CAV	G	-	379	Other disorders of eye	sense organs	289	12080	-0.0351981	0.250711	0.965414	0.888349	1	0.999999
chr15.60810211.C.T	rs341419	T	Severity	CAV-FE	T	RORA	788	Syncope and collapse	symptoms	297	12539	-0.0152878	0.108919	0.984828	0.888376	1	0.999999
chr1.196673103.G.A	rs800292	A	Severity	CAV	A	CFH	512.8	Cough	respiratory	1149	9123	-0.00750191	0.0534527	0.992526	0.888386	1	0.999999
chr21.33252612.A.G	rs2236757	A	Severity	CAV-FE	A	IFNAR2	464	Acute sinusitis	respiratory	158	10166	-0.0175052	0.124768	0.982647	0.888422	1	0.999999
chr11.1219991.G.T	rs35705950	T	Protective	CAV	T	MUC5B	687.1	Rash and other nonspecific skin eruption	dermatologic	449	10954	0.0151167	0.10775	1.01523	0.888428	1	0.999999
chr1.90742957.A.C	rs2166172	C	Severity	CAV-FE	C	-	695	Erythematous conditions	dermatologic	332	10938	-0.0115871	0.0825915	0.98848	0.888428	1	0.999999
chr18.6461231.C.G	rs11659676	G	Severity	CAV-FE	G	RPL6P27	722	Intervertebral disc disorders	musculoskeletal	409	11248	0.0102427	0.0730094	1.0103	0.888428	1	0.999999
chr5.96909661.C.T	rs150892504	T	Severity	CAV	T	ERAP2	272.12	Hyperglyceridemia	endocrine/metabolic	244	8579	-0.0648255	0.462098	0.937231	0.888435	1	0.999999
chr3.101705614.T.C	rs11919389	C	Risk factor	CAV	C	PDCL3P4	530	Diseases of esophagus	digestive	1604	10822	0.00567859	0.0404795	1.00569	0.888436	1	0.999999
chr21.41508701.T.G	rs4283504	T	Possible functional consequences	FCP + IP	T	TMPRSS2	442.11	Abdominal aortic aneurysm	circulatory system	297	11494	-0.0209452	0.149307	0.979273	0.888436	1	0.999999
chr4.143999443.G.A	rs7683365	A	Risk factor	FCP + IP	A	GYPB	172.22	Squamous cell carcinoma	neoplasms	113	10376	0.0209421	0.149288	1.02116	0.888439	1	0.999999
chr10.52771466.C.T	rs1800451	T	Potential functional effect on protein	FCP + IP	T	MBL2	624.9	stress incontinence, female	genitourinary	103	13063	-0.0706844	0.503963	0.931756	0.888457	1	0.999999
chr12.132489230.GC.G	rs56106917	G	Severity	CAV	G	FBRSL1	327.32	Obstructive sleep apnea	neurological	645	10892	-0.00829795	0.0591708	0.991736	0.888473	1	0.999999
chr13.73984368.C.T	rs12871414	C	Severity	CAV	T	KLF12	428.1	Congestive heart failure (CHF) NOS	circulatory system	168	11891	0.0185782	0.13249	1.01875	0.888483	1	0.999999
chr7.128938247.T.G	rs10488631	TCTA haplotype	Severity in European-Americans	CAV	G	IRF5	172.21	Basal cell carcinoma	neoplasms	223	11982	-0.0137452	0.0980261	0.986349	0.888486	1	0.999999
chr4.153687301.A.G	rs1898830	G	Severity; Risk factor	CAV	G	TLR2	350.1	Abnormal involuntary movements	neurological	212	11876	-0.0144384	0.102986	0.985665	0.888503	1	0.999999
chr6.31575254.G.A	rs1800629	A	Risk factor*Conflicting; Severity*Conflicting; Protective*Conflicting	CAV-FE	A	TNF	380.4	Impacted cerumen	sense organs	191	12635	-0.0279163	0.199137	0.97247	0.888513	1	0.999999
chr17.35880776.C.T	rs2107538	T	Risk factor; Severity	FCP	T	CCL5	727	Other disorders of synovium, tendon, and bursa	musculoskeletal	298	10967	-0.0149728	0.10681	0.985139	0.888517	1	0.999999
chr5.180810828.C.T	rs113791144	T	Severity	CAV	T	-	627	Menopausal and postmenopausal disorders	genitourinary	437	11591	0.0195314	0.139343	1.01972	0.888527	1	0.999999
chr1.155197995.A.G	rs41264915	A	Severity	CAV-FE	G	THBS3	626.1	Irregular menstrual cycle/bleeding	genitourinary	329	11572	-0.0186675	0.133181	0.981506	0.888528	1	0.999999
chr3.61768231.T.A	rs672699	A	Severity	CAV	T	PTPRG	585.1	Acute renal failure	genitourinary	277	11758	0.0147492	0.105243	1.01486	0.888546	1	0.999999
chr1.31151182.G.C	rs12083278	C	Severity	CAV	G	-	428	Congestive heart failure; nonhypertensive	circulatory system	386	10882	-0.0113715	0.0811483	0.988693	0.888555	1	0.999999
chrX.15596127.G.T	rs146598386	T	Severity	CAV	T	ACE2	429	Ill-defined descriptions and complications of heart disease	circulatory system	219	12143	-0.0720817	0.514408	0.930455	0.888561	1	0.999999
chr17.15965007.C.T	rs8081547	T	Risk factor	FCP + IP	T	ADORA2B	514.2	Solitary pulmonary nodule	respiratory	372	11515	0.0123644	0.0882547	1.01244	0.888581	1	0.999999
chr10.22439346.T.C	-	HLA-A*02:02	Protective	IP	C	HLA-A	228.1	Hemangioma of skin and subcutaneous tissue	neoplasms	276	12237	-0.027197	0.194131	0.973169	0.888584	1	0.999999
chr3.149000300.G.T	rs76488148	T	Severity	CAV	T	GYG1	696	Psoriasis and related disorders	dermatologic	311	10736	0.0220997	0.157748	1.02235	0.888585	1	0.999999
chr6.18015216.C.T	rs140247774	T	Severity	CAV	T	-	313.1	Attention deficit hyperactivity disorder	mental disorders	134	12823	-0.037062	0.264553	0.963616	0.888587	1	0.999999
chr14.35401887.C.T	rs696	CC genotype	Severity	CAV	T	NFKBIA	426.92	Cardiac defibrillator in situ	circulatory system	101	10486	0.0204137	0.145721	1.02062	0.888591	1	0.999999
chr9.4329170.T.C	rs3895472	C	Severity	CAV	T	GLIS3	427.12	Paroxysmal ventricular tachycardia	circulatory system	101	10268	0.0386671	0.276031	1.03942	0.888595	1	0.999999
chr11.126292948.C.T	rs8177374	T	Protective	CAV	T	TIRAP	454	Varicose veins	circulatory system	244	11664	0.0185624	0.132514	1.01874	0.888598	1	0.999999
chr15.60902209.A.G	rs4774377	G	Risk factor	CAV-FE	G	RORA	704	Diseases of hair and hair follicles	dermatologic	311	11805	-0.0114042	0.0814126	0.988661	0.888598	1	0.999999
chr12.8608014.A.G	rs11613792	A	Severity	CAV	G	AICDA	728.7	Fasciitis	musculoskeletal	129	10260	-0.0259656	0.18538	0.974369	0.888607	1	0.999999
chr10.52340585.A.T	rs1441121	T	Severity	CAV	A	-	785	Abdominal pain	symptoms	963	10211	-0.00699068	0.0499098	0.993034	0.888608	1	0.999999
chrX.15564667.C.T	rs2074192	T	Severity (T allele); Severity for males > 50 y.o (T allele); Protective (C allele); Protective (CT genotype)	CAV	T	ACE2	697	Sarcoidosis	dermatologic	158	10914	-0.0188281	0.134424	0.981348	0.888608	1	0.999999
chr8.37849759.C.T	rs138763430	T	Severity	CAV	T	BRF2	250.3	Insulin pump user	endocrine/metabolic	277	10587	0.143013	1.02108	1.15375	0.888611	1	0.999999
chr10.104263031.C.A	rs4925	A	Protective for neurological complications of long COVID	CAV	A	GSTO1	803	Fracture of upper limb	injuries & poisonings	138	12336	-0.0184313	0.131598	0.981737	0.888614	1	0.999999
chr3.141689849.A.G	rs6440031	G	Severity	CAV	A	LINC02618	530.13	Barrett's esophagus	digestive	131	9214	0.0287521	0.205333	1.02917	0.888639	1	0.999999
chr2.162267541.C.T	rs1990760	T	Risk factor; Severity	CAV	C	IFIH1	707.2	Chronic ulcer of leg or foot	dermatologic	128	13019	-0.0181228	0.129435	0.98204	0.888648	1	0.999999
chr9.87726151.C.T	rs41312184	C;T	Possible functional consequences	FCP + IP	T	CTSL	333	Extrapyramidal disease and abnormal movement disorders	neurological	218	12049	-0.0588026	0.41998	0.942893	0.88865	1	0.999999
chr1.196673103.G.A	rs800292	A	Severity	CAV	A	CFH	216.1	Screening for malignant neoplasms of the skin	neoplasms	242	11285	0.015045	0.107462	1.01516	0.888657	1	0.999999
chr4.166008836.A.T	rs17047200	TT genotype	Severity (TT genotype)*Conflicting; Risk factor (AA genotype)*Conflicting	CAV	T	TLL1	272	Disorders of lipoid metabolism	endocrine/metabolic	3736	8353	-0.00690353	0.0493125	0.99312	0.888664	1	0.999999
chr2.181488719.A.C	rs2034831	C	Severity	CAV	C	ITGA4	426.9	Cardiac pacemaker/device in situ	circulatory system	332	10374	0.022596	0.161414	1.02285	0.88867	1	0.999999
chr10.22439346.T.C	-	HLA-A*02:02	Protective	IP	C	HLA-A	596	Other disorders of bladder	genitourinary	170	12706	-0.0354612	0.253322	0.96516	0.888672	1	0.999999
chr6.31153649.G.A	rs143334143	A	Severity; Risk factor	CAV-FE	A	CCHCR1	280	Iron deficiency anemias	hematopoietic	467	11218	-0.0153093	0.10937	0.984807	0.888678	1	0.999999
chr21.41465921.C.T	rs62217525	C	Possible functional consequences	FCP + IP	T	TMPRSS2	426.2	Atrioventricular [AV] block	circulatory system	110	10226	0.0412789	0.2949	1.04214	0.888679	1	0.999999
chr1.12207235.C.T	rs3397	T	Severity	CAV-FE	C	TNFRSF1B	763	Thoracic or lumbosacral neuritis or radiculitis, unspecified	symptoms	517	8189	-0.00956948	0.0683687	0.990476	0.888685	1	0.999999
chr2.181488719.A.C	rs2034831	C	Severity	CAV	C	ITGA4	338.2	Chronic pain	neurological	930	11078	-0.013593	0.0971179	0.986499	0.888689	1	0.999999
chr12.6845711.C.T	rs5443	T	protective	CAV	T	CDCA3	228	Hemangioma and lymphangioma, any site	neoplasms	320	12457	-0.0120893	0.0863909	0.987983	0.888709	1	0.999999
chr1.161544752.A.C	rs396991	C	Severity	CAV-FE	C	FCGR3A	476	Allergic rhinitis	respiratory	935	9160	0.00733105	0.052388	1.00736	0.888709	1	0.999999
chr9.132278286.T.C	rs11243705	C	Severity	CAV	C	SETX	041	Bacterial infection NOS	infectious diseases	112	12699	0.0255567	0.182657	1.02589	0.888726	1	0.999999
chr21.33287378.C.T	rs8178521	T	Severity	CAV-FE	T	IL10RB	588	Disorders resulting from impaired renal function	genitourinary	109	11407	-0.0209258	0.149583	0.979292	0.888744	1	0.999999
chr9.133251249.A.G	rs7849280	G	Protective	CAV	G	ABO	588	Disorders resulting from impaired renal function	genitourinary	110	11797	-0.0372243	0.266119	0.96346	0.888756	1	0.999999
chr17.27660155.T.C	rs117217714	C	Severity	CAV	C	NOS2P1	714	Rheumatoid arthritis and other inflammatory polyarthropathies	musculoskeletal	237	12346	-0.081194	0.580577	0.922015	0.888778	1	0.999999
chrX.12888602.G.A	rs147244662	A	Severity; Severity for males	CAV-FE	A	TLR7	530.1	Esophagitis, GERD and related diseases	digestive	1545	10847	-0.0618385	0.442186	0.940035	0.888781	1	0.999999
chr9.117713024.A.G	rs4986790	G	Severity	CAV	G	TLR4	427.8	Sinoatrial node dysfunction (Bradycardia)	circulatory system	124	10523	0.0383158	0.274003	1.03906	0.888788	1	0.999999
chr15.90879313.T.C	rs8039305	C	Risk factor	CAV-FE	C	FURIN	573	Other disorders of liver	digestive	102	11206	-0.0199375	0.142589	0.98026	0.888798	1	0.999999
chr6.18015216.C.T	rs140247774	T	Severity	CAV	T	-	696	Psoriasis and related disorders	dermatologic	307	10616	-0.0248461	0.177703	0.97546	0.888803	1	0.999999
chr15.60902209.A.G	rs4774377	G	Risk factor	CAV-FE	G	RORA	276.12	Hyposmolality and/or hyponatremia	endocrine/metabolic	148	11689	0.0167677	0.119932	1.01691	0.88881	1	0.999999
chr21.41470664.C.T	rs61735794	T	Risk factor	CAV	T	TMPRSS2	743	Osteoporosis, osteopenia and pathological fracture	musculoskeletal	950	11785	0.0222731	0.159314	1.02252	0.888813	1	0.999999
chr3.149000300.G.T	rs76488148	T	Severity	CAV	T	GYG1	741	Symptoms and disorders of the joints	musculoskeletal	348	12557	-0.0214134	0.153175	0.978814	0.888821	1	0.999999
chr4.68840276.G.A	rs115162070	G	Severity	CAV	A	-	204	Leukemia	neoplasms	109	12833	0.0371708	0.2659	1.03787	0.888824	1	0.999999
chr4.5820150.T.C	rs3774881	T	Severity	CAV	C	CRMP1	771.1	Swelling of limb	symptoms	184	11972	-0.0225734	0.16148	0.97768	0.888826	1	0.999999
chr1.173115604.T.G	rs17300100	G	Severity	CAV	G	-	443.9	Peripheral vascular disease, unspecified	circulatory system	263	11493	-0.0186937	0.13374	0.98148	0.888837	1	0.999999
chr17.45422978.G.C	rs1230082	G	Severity	CAV	G	ARHGAP27	338	Pain	neurological	1050	11130	0.00702969	0.0502934	1.00705	0.888839	1	0.999999
chr8.124324323.T.C	rs72711165	C	Severity	CAV-FE	C	TMEM65	250.2	Type 2 diabetes	endocrine/metabolic	1169	10592	0.0272545	0.195002	1.02763	0.888845	1	0.999999
chr9.87726001.C.A	rs41307457	C;A	Possible functional consequences	FCP + IP	A	CTSL	745	Pain in joint	musculoskeletal	1563	10104	0.0135477	0.096941	1.01364	0.888856	1	0.999999
chr14.55263686.C.T	rs10140801	T	Severity	CAV-FE	T	FBXO34-AS1	743.1	Osteoporosis	musculoskeletal	880	11752	0.00785777	0.056227	1.00789	0.888857	1	0.999999
chr1.155197995.A.G	rs41264915	A	Severity	CAV-FE	G	THBS3	840	Sprains and strains	injuries & poisonings	104	12725	-0.0314035	0.224726	0.969084	0.888864	1	0.999999
chr16.85959043.C.T	rs12444486	C	Severity in African-Americans	CAV	C	-	427.8	Sinoatrial node dysfunction (Bradycardia)	circulatory system	121	10089	-0.0197069	0.141044	0.980486	0.88888	1	0.999999
chr5.77379593.G.A	rs7715119	A	Severity	CAV-FE	A	PDE8B	588.2	Secondary hyperparathyroidism (of renal origin)	genitourinary	103	11755	0.0328124	0.234843	1.03336	0.888881	1	0.999999
chr10.130802064.T.G	rs12253652	G	Severity	CAV	G	-	701	Other hypertrophic and atrophic conditions of skin	dermatologic	264	12253	0.0191197	0.136846	1.0193	0.888884	1	0.999999
chr12.47879112.A.G	rs2228570	AG genotype	Severity	CAV	A	VDR	724.1	Disorders of sacrum	musculoskeletal	111	9783	0.0193638	0.138619	1.01955	0.888905	1	0.999999
chr1.35908500.C.T	rs2765013	C	Severity	CAV	T	AGO1	694	Dyschromia and Vitiligo	dermatologic	389	10978	0.0168959	0.120959	1.01704	0.88891	1	0.999999
chr9.4329170.T.C	rs3895472	C	Severity	CAV	T	GLIS3	782.3	Edema	symptoms	437	12054	-0.0189521	0.135692	0.981226	0.888921	1	0.999999
chr9.87726001.C.A	rs41307457	C;A	Possible functional consequences	FCP + IP	A	CTSL	250.3	Insulin pump user	endocrine/metabolic	276	10557	-0.0311579	0.223092	0.969323	0.888926	1	0.999999
chr13.23084699.A.G	rs1984162	G	Severity	CAV	G	-	720	Spinal stenosis	musculoskeletal	163	11574	-0.0174606	0.125024	0.982691	0.888931	1	0.999999
chr6.30887474.G.A	rs4618569	AG genotype	Severity	CAV	A	DDR1	698	Pruritus and related conditions	dermatologic	182	12892	-0.0179652	0.12865	0.982195	0.888942	1	0.999999
chr6.52200448.A.G	rs13192246	G	Severity	CAV	A	-	930	Allergic reaction to food	injuries & poisonings	413	10821	0.0145128	0.103931	1.01462	0.888946	1	0.999999
chr9.87726151.C.T	rs41312184	C;T	Possible functional consequences	FCP + IP	T	CTSL	411	Ischemic Heart Disease	circulatory system	1236	11665	0.0267673	0.191709	1.02713	0.888957	1	0.999999
chr1.161544752.A.C	rs396991	C	Severity	CAV-FE	C	FCGR3A	172.21	Basal cell carcinoma	neoplasms	214	11255	-0.0145773	0.104414	0.985528	0.888968	1	0.999999
chr21.41660268.A.T	rs2252109	A	Severity	CAV	T	-	279.1	Immunity deficiency	endocrine/metabolic	105	11494	0.0195081	0.139738	1.0197	0.888972	1	0.999999
chr3.141689849.A.G	rs6440031	G	Severity	CAV	A	LINC02618	594	Urinary calculus	genitourinary	343	10916	-0.0181524	0.130063	0.982011	0.889003	1	0.999999
chr10.98166813.G.T	rs10786398	T	Severity	CAV	T	R3HCC1L	426.3	Bundle branch block	circulatory system	119	10377	0.0202343	0.144992	1.02044	0.889012	1	0.999999
chr22.43928847.C.G	rs738409	G	Protective*Conflicting; Severity*Conflicting	CAV	G	PNPLA3	610	Benign mammary dysplasias	genitourinary	115	11879	-0.0227719	0.163191	0.977485	0.889023	1	0.999999
chrX.15566297.A.G	rs4646179	G	Severity	CAV	G	ACE2	483	Acute bronchitis and bronchiolitis	respiratory	136	12093	0.14366	1.02955	1.15449	0.889026	1	0.999999
chr9.33426577.A.G	rs10813976	G	Severity	CAV	G	-	274	Gout and other crystal arthropathies	endocrine/metabolic	269	12919	0.0145159	0.104036	1.01462	0.889033	1	0.999999
chr17.8109899.C.T	rs151256885	T	Severity	CAV	T	ALOXE3	208	Benign neoplasm of colon	neoplasms	361	12308	0.0582436	0.417462	1.05997	0.889041	1	0.999999
chr11.611919.C.G	rs702966	C	Severity in African-Americans	CAV	G	PHRF1	480	Pneumonia	respiratory	344	12091	-0.0116976	0.0838457	0.988371	0.889044	1	0.999999
chr13.73984368.C.T	rs12871414	C	Severity	CAV	T	KLF12	496	Chronic airway obstruction	respiratory	541	10728	0.0104385	0.074825	1.01049	0.88905	1	0.999999
chr21.41465040.G.A	rs17001042	A	Possible functional consequences	FCP + IP	A	TMPRSS2	286	Coagulation defects	hematopoietic	205	12309	-0.141488	1.01424	0.868066	0.889054	1	0.999999
chr3.27146807.G.A	rs17317135	G	Severity	CAV	A	NEK10	571.51	Cirrhosis of liver without mention of alcohol	digestive	252	11272	0.0335791	0.240734	1.03415	0.889066	1	0.999999
chr22.49281538.G.A	rs62220604	G	Severity	CAV	A	-	300.1	Anxiety disorder	mental disorders	1476	8472	0.00614524	0.0440578	1.00616	0.88907	1	0.999999
chr11.784340.C.G	rs7104929	G	Severity	CAV-FE	G	-	573.7	Abnormal results of function study of liver	digestive	171	11565	-0.0158936	0.113952	0.984232	0.889074	1	0.999999
chr1.156125675.T.C	rs581342	C	Severity	CAV	C	LMNA	427.9	Palpitations	circulatory system	599	10484	-0.0137672	0.0987079	0.986327	0.889076	1	0.999999
chr22.19963748.G.A	rs4680	A	Risk factor	FCP	A	COMT	396	Abnormal heart sounds	circulatory system	197	11740	-0.0143048	0.102567	0.985797	0.889081	1	0.999999
chr9.133257521.T.TC	rs8176719	TC	Severity; Risk factor	CAV-FE	TC	ABO	512.8	Cough	respiratory	1150	9116	-0.00658099	0.0471981	0.993441	0.889108	1	0.999999
chr5.174562335.T.A	rs2220543	T	Severity	CAV	A	SUMO2P6	433.21	Cerebral artery occlusion, with cerebral infarction	circulatory system	155	12385	-0.0184899	0.132612	0.98168	0.889112	1	0.999999
chr13.23084699.A.G	rs1984162	G	Severity	CAV	G	-	714	Rheumatoid arthritis and other inflammatory polyarthropathies	musculoskeletal	237	12325	0.0146425	0.105023	1.01475	0.889117	1	0.999999
chr4.166008836.A.T	rs17047200	TT genotype	Severity (TT genotype)*Conflicting; Risk factor (AA genotype)*Conflicting	CAV	T	TLL1	394.2	Mitral valve disease	circulatory system	170	11457	0.0246253	0.176656	1.02493	0.889137	1	0.999999
chr21.41470664.C.T	rs61735794	T	Risk factor	CAV	T	TMPRSS2	558	Noninfectious gastroenteritis	digestive	201	10213	-0.0447678	0.321181	0.956219	0.889146	1	0.999999
chr17.27660155.T.C	rs117217714	C	Severity	CAV	C	NOS2P1	569	Other disorders of intestine	digestive	229	12345	-0.0813248	0.583467	0.921894	0.889148	1	0.999999
chr9.3320390.C.A	rs72699049	A	Severity	CAV	A	RFX3	514.2	Solitary pulmonary nodule	respiratory	388	12403	-0.0263215	0.188857	0.974022	0.889156	1	0.999999
chr14.76832814.C.CT	rs34279101	CT	Severity	CAV	CT	LRRC74A	433.3	Cerebral ischemia	circulatory system	161	12329	0.0207872	0.149159	1.021	0.889164	1	0.999999
chr5.1211624.A.G	rs76067074	G	Severity	CAV-FE	G	SLC6A19	809	Fracture of unspecified bones	injuries & poisonings	116	11908	-0.0436794	0.31347	0.957261	0.88918	1	0.999999
chr14.55263686.C.T	rs10140801	T	Severity	CAV-FE	T	FBXO34-AS1	624.9	stress incontinence, female	genitourinary	102	13015	-0.0205488	0.147473	0.979661	0.889182	1	0.999999
chr21.41465040.G.A	rs17001042	A	Possible functional consequences	FCP + IP	A	TMPRSS2	459.9	Circulatory disease NEC	circulatory system	160	12579	-0.144269	1.03538	0.865655	0.889182	1	0.999999
chr6.31575254.G.A	rs1800629	A	Risk factor*Conflicting; Severity*Conflicting; Protective*Conflicting	CAV-FE	A	TNF	555.21	Ulcerative colitis (chronic)	digestive	180	10229	0.0287397	0.206296	1.02916	0.889203	1	0.999999
chr8.124324323.T.C	rs72711165	C	Severity	CAV-FE	C	TMEM65	261.4	Vitamin D deficiency	endocrine/metabolic	2390	9170	0.0194261	0.139459	1.01962	0.889216	1	0.999999
chr16.78590128.A.G	rs72803978	A	Severity	CAV	G	WWOX	626.1	Irregular menstrual cycle/bleeding	genitourinary	326	11505	0.0271433	0.194873	1.02752	0.889223	1	0.999999
chr21.41509390.C.G	rs12626358	G	Possible functional consequences	FCP + IP	G	TMPRSS2	765	Cervical radiculitis	symptoms	284	11350	0.0187772	0.134817	1.01895	0.88923	1	0.999999
chr1.155175305.G.A	rs7528026	A	Severity	CAV	A	TRIM46	110.1	Dermatophytosis	infectious diseases	328	11965	-0.04169	0.299364	0.959167	0.889243	1	0.999999
chr2.6013310.G.A	rs73910904	A	Risk factor	CAV	A	-	250.3	Insulin pump user	endocrine/metabolic	278	10598	-0.0479806	0.344544	0.953152	0.889246	1	0.999999
chr1.35908500.C.T	rs2765013	C	Severity	CAV	T	AGO1	386	Vertiginous syndromes and other disorders of vestibular system	sense organs	119	11989	-0.0296288	0.212781	0.970806	0.889256	1	0.999999
chr9.30504351.C.T	rs17775810	TT genotype	Protective	CAV	T	LINC01242	327.32	Obstructive sleep apnea	neurological	639	10732	0.00981246	0.0704702	1.00986	0.889258	1	0.999999
chr7.128938247.T.G	rs10488631	TCTA haplotype	Severity in European-Americans	CAV	G	IRF5	480	Pneumonia	respiratory	342	12026	-0.0111289	0.0799273	0.988933	0.889262	1	0.999999
chr4.5820150.T.C	rs3774881	T	Severity	CAV	C	CRMP1	333	Extrapyramidal disease and abnormal movement disorders	neurological	215	11519	0.0204842	0.147122	1.0207	0.889266	1	0.999999
chr5.96909661.C.T	rs150892504	T	Severity	CAV	T	ERAP2	447	Other disorders of arteries and arterioles	circulatory system	160	11890	-0.0718141	0.515925	0.930704	0.889296	1	0.999999
chr10.104263031.C.A	rs4925	A	Protective for neurological complications of long COVID	CAV	A	GSTO1	396	Abnormal heart sounds	circulatory system	197	11736	0.0153004	0.109923	1.01542	0.889298	1	0.999999
chr12.8608014.A.G	rs11613792	A	Severity	CAV	G	AICDA	228	Hemangioma and lymphangioma, any site	neoplasms	306	11627	0.0164701	0.118343	1.01661	0.889314	1	0.999999
chr9.132278286.T.C	rs11243705	C	Severity	CAV	C	SETX	592	Cystitis and urethritis	genitourinary	159	11561	0.0217174	0.156049	1.02195	0.889315	1	0.999999
chr1.173115604.T.G	rs17300100	G	Severity	CAV	G	-	257	Testicular dysfunction	endocrine/metabolic	277	11562	-0.0184269	0.132414	0.981742	0.889322	1	0.999999
chr1.173115604.T.G	rs17300100	G	Severity	CAV	G	-	257.1	Testicular hypofunction	endocrine/metabolic	277	11562	-0.0184269	0.132414	0.981742	0.889322	1	0.999999
chr6.147217556.A.G	rs116898161	G	Severity	CAV	G	STXBP5	355.1	Chronic pain syndrome	neurological	105	12457	0.0505682	0.36338	1.05187	0.889323	1	0.999999
chr5.142872984.C.T	rs10039856	C	Severity	CAV	T	ARHGAP26	427.12	Paroxysmal ventricular tachycardia	circulatory system	104	10477	0.0307396	0.220895	1.03122	0.889324	1	0.999999
chr17.27660155.T.C	rs117217714	C	Severity	CAV	C	NOS2P1	614.5	Inflammatory disease of cervix, vagina, and vulva	genitourinary	124	12936	0.0993277	0.713885	1.10443	0.889342	1	0.999999
chr11.114726432.A.T	rs1712779	T	Severity	CAV-FE	T	-	949	Allergies, other	injuries & poisonings	213	10954	-0.0143516	0.103149	0.985751	0.889344	1	0.999999
chr10.8988345.A.T	rs71481792	A	Severity	CAV	T	-	788	Syncope and collapse	symptoms	295	12406	0.0133248	0.0957732	1.01341	0.889349	1	0.999999
chr21.41507982.C.A	rs75603675	A	Protective*Conflicting; Risk factor*Conflicting; Severity*Conflicting	CAV	A	TMPRSS2	280.1	Iron deficiency anemias, unspecified or not due to blood loss	hematopoietic	346	10704	0.0110644	0.0795267	1.01113	0.889349	1	0.999999
chr5.131995059.C.T	rs56162149	T	Severity	CAV-FE	T	ACSL6	252	Disorders of parathyroid gland	endocrine/metabolic	195	11900	-0.0173081	0.124414	0.982841	0.889358	1	0.999999
chr7.22728630.G.T	rs2066992	T	Protective	CAV-FE	T	IL6	244	Hypothyroidism	endocrine/metabolic	1661	10081	0.0103512	0.0744072	1.0104	0.889359	1	0.999999
chr13.102695866.A.G	rs599976	G	Severity	CAV-FE	G	METTL21C	275	Disorders of mineral metabolism	endocrine/metabolic	321	12770	-0.0162035	0.116477	0.983927	0.889361	1	0.999999
chr2.195994321.C.T	rs191631470	T	Severity	CAV	T	DNAH7	276.13	Hyperpotassemia	endocrine/metabolic	313	12067	-0.082587	0.593743	0.920731	0.889375	1	0.999999
chr4.188627868.CTCT.C	rs1734523522	C	Severity	CAV	C	LINC01060	611	Abnormal findings on mammogram or breast exam	genitourinary	394	12007	0.0206805	0.148684	1.0209	0.889379	1	0.999999
chr11.14893332.A.G	rs10741657	G	Severity	CAV	A	CYP2R1	362.2	Degeneration of macula and posterior pole of retina	sense organs	214	12227	0.0149018	0.107144	1.01501	0.889385	1	0.999999
chr4.143999443.G.A	rs7683365	A	Risk factor	FCP + IP	A	GYPB	278.1	Obesity	endocrine/metabolic	1012	9032	-0.00721128	0.0518539	0.992815	0.889395	1	0.999999
chr15.60902209.A.G	rs4774377	G	Risk factor	CAV-FE	G	RORA	426.2	Atrioventricular [AV] block	circulatory system	108	10121	0.0199639	0.143562	1.02016	0.889401	1	0.999999
chr13.23084699.A.G	rs1984162	G	Severity	CAV	G	-	788	Syncope and collapse	symptoms	299	12685	0.0128588	0.092472	1.01294	0.889406	1	0.999999
chr14.94566450.G.A	rs2093266	A	Risk factor for acute kidney injury	CAV	A	SERPINA4	588.2	Secondary hyperparathyroidism (of renal origin)	genitourinary	103	11790	-0.043268	0.311177	0.957655	0.889414	1	0.999999
chr6.31575254.G.A	rs1800629	A	Risk factor*Conflicting; Severity*Conflicting; Protective*Conflicting	CAV-FE	A	TNF	367	Disorders of refraction and accommodation; blindness and low vision	sense organs	314	12546	0.0206561	0.148567	1.02087	0.889422	1	0.999999
chr18.6461231.C.G	rs11659676	G	Severity	CAV-FE	G	RPL6P27	714	Rheumatoid arthritis and other inflammatory polyarthropathies	musculoskeletal	226	11984	-0.0135133	0.0971951	0.986578	0.889425	1	0.999999
chr10.8988345.A.T	rs71481792	A	Severity	CAV	T	-	379.2	Disorders of vitreous body	sense organs	254	11787	-0.0143566	0.103278	0.985746	0.889444	1	0.999999
chr3.157438240.A.G	rs1840680	AG genotype)	Protective	CAV	A	PTX3	241.1	Nontoxic uninodular goiter	endocrine/metabolic	478	10076	0.00946592	0.0681083	1.00951	0.889463	1	0.999999
chr15.34253720.A.G	rs2705343	G	Severity	CAV-FE	G	SLC12A6	271.3	Intestinal disaccharidase deficiencies and disaccharide malabsorption	endocrine/metabolic	702	11877	0.00987895	0.0710813	1.00993	0.889465	1	0.999999
chr20.23046984.T.C	rs1042580	C	Severity	CAV	C	THBD	279	Disorders involving the immune mechanism	endocrine/metabolic	126	12615	-0.0179606	0.129234	0.9822	0.889468	1	0.999999
chr15.60810211.C.T	rs341419	T	Severity	CAV-FE	T	RORA	250.25	Diabetes type 2 with peripheral circulatory disorders	endocrine/metabolic	128	10435	-0.0230486	0.165847	0.977215	0.88947	1	0.999999
chr10.43519603.G.T	rs10793436	G	Severity	CAV	T	-	800	Fracture of lower limb	injuries & poisonings	105	11175	-0.0204221	0.146962	0.979785	0.88948	1	0.999999
chr1.230710048.A.G	rs699	G	Severity	CAV	G	AGT	514.2	Solitary pulmonary nodule	respiratory	389	12459	-0.0104637	0.0753045	0.989591	0.889488	1	0.999999
chr17.31410594.G.A	rs178840	G	Severity	CAV	A	RAB11FIP4	586.2	Cyst of kidney, acquired	genitourinary	110	10368	-0.0211033	0.151894	0.979118	0.889502	1	0.999999
chr10.98166813.G.T	rs10786398	T	Severity	CAV	T	R3HCC1L	455	Hemorrhoids	circulatory system	371	11500	-0.0115082	0.0828321	0.988558	0.889502	1	0.999999
chr8.37849759.C.T	rs138763430	T	Severity	CAV	T	BRF2	714	Rheumatoid arthritis and other inflammatory polyarthropathies	musculoskeletal	236	12346	0.142081	1.023	1.15267	0.88954	1	0.999999
chr19.24134099.G.A	rs10407383	A	Severity	CAV-FE	A	ZNF254	454.1	Varicose veins of lower extremity	circulatory system	217	11630	-0.0183284	0.13197	0.981839	0.889543	1	0.999999
chr5.96909661.C.T	rs150892504	T	Severity	CAV	T	ERAP2	395.6	Heart valve replaced	circulatory system	183	11726	0.0563434	0.40576	1.05796	0.889562	1	0.999999
chr22.43928847.C.G	rs738409	G	Protective*Conflicting; Severity*Conflicting	CAV	G	PNPLA3	765	Cervical radiculitis	symptoms	281	11359	0.0142866	0.102909	1.01439	0.889587	1	0.999999
chr7.117559590.ATCT.A	rs113993960	A	Severity	CAV	A	CFTR	741	Symptoms and disorders of the joints	musculoskeletal	345	12549	-0.0541742	0.390243	0.947267	0.889591	1	0.999999
chr18.6461231.C.G	rs11659676	G	Severity	CAV-FE	G	RPL6P27	362.26	Macular puckering of retina	sense organs	105	11845	0.0197358	0.142167	1.01993	0.889592	1	0.999999
chr17.45995618.A.G	rs112572874	G	Risk factor	CAV-FE	G	MAPT	591	Urinary tract infection	genitourinary	487	11692	-0.0112582	0.0810998	0.988805	0.889593	1	0.999999
chr1.109740350.G.T	rs1332018	T	Risk factor; Severity	CAV	G	GSTM3	594	Urinary calculus	genitourinary	386	12770	-0.010245	0.0738025	0.989807	0.889596	1	0.999999
chr12.6845711.C.T	rs5443	T	protective	CAV	T	CDCA3	626.11	Absent or infrequent menstruation	genitourinary	140	11594	-0.0183329	0.132067	0.981834	0.889596	1	0.999999
chr12.132489230.GC.G	rs56106917	G	Severity	CAV	G	FBRSL1	250	Diabetes mellitus	endocrine/metabolic	1285	10569	0.00609487	0.0439067	1.00611	0.889597	1	0.999999
chr21.33287378.C.T	rs8178521	T	Severity	CAV-FE	T	IL10RB	577	Diseases of pancreas	digestive	151	12739	-0.0175865	0.126697	0.982567	0.889602	1	0.999999
chr4.71762286.C.T	rs113574864	T	Severity	CAV	T	GC	241	Nontoxic nodular goiter	endocrine/metabolic	706	10059	0.0173819	0.12523	1.01753	0.889609	1	0.999999
chr16.57636629.G.A	rs7499679	A	Severity	CAV	A	ADGRG1	930	Allergic reaction to food	injuries & poisonings	412	10816	0.0161495	0.116353	1.01628	0.889611	1	0.999999
chr19.31533051.C.A	rs8105499	C	Severity	CAV	A	LINC02841	619.4	Noninflammatory disorders of vagina	genitourinary	116	12223	0.0196017	0.141231	1.0198	0.889614	1	0.999999
chr11.114726432.A.T	rs1712779	T	Severity	CAV-FE	T	-	514.2	Solitary pulmonary nodule	respiratory	388	12440	-0.0108507	0.0781809	0.989208	0.889616	1	0.999999
chr22.22210343.A.T	rs5757427	T	Severity	CAV	A	IGLV10-54	569	Other disorders of intestine	digestive	132	6873	0.0177226	0.127695	1.01788	0.889617	1	0.999999
chr11.320772.A.G	rs12252	G	Severity; Risk factor	CAV	G	IFITM3	427.1	Paroxysmal tachycardia, unspecified	circulatory system	245	10412	0.0254541	0.183407	1.02578	0.88962	1	0.999999
chr10.104263031.C.A	rs4925	A	Protective for neurological complications of long COVID	CAV	A	GSTO1	789	Nausea and vomiting	symptoms	272	12585	0.0130317	0.0939093	1.01312	0.889633	1	0.999999
chr10.52771482.G.A	rs5030737	A	Potential functional effect on protein	FCP + IP	A	MBL2	257	Testicular dysfunction	endocrine/metabolic	282	11970	0.0225613	0.162588	1.02282	0.889637	1	0.999999
chr10.52771482.G.A	rs5030737	A	Potential functional effect on protein	FCP + IP	A	MBL2	257.1	Testicular hypofunction	endocrine/metabolic	282	11970	0.0225613	0.162588	1.02282	0.889637	1	0.999999
chr12.112919388.G.A	rs10774671	A	Severity (A allele); Protective (G allele)	CAV-FE	G	OAS1	495.2	Asthma with exacerbation	respiratory	230	10848	0.0132946	0.0958117	1.01338	0.889642	1	0.999999
chr17.45422978.G.C	rs1230082	G	Severity	CAV	G	ARHGAP27	452	Other venous embolism and thrombosis	circulatory system	211	11558	-0.0150843	0.108716	0.985029	0.889648	1	0.999999
chr9.30504351.C.T	rs17775810	TT genotype	Protective	CAV	T	LINC01242	195	Cancer, suspected or other	neoplasms	156	11950	0.0193161	0.139242	1.0195	0.889669	1	0.999999
chr1.155197995.A.G	rs41264915	A	Severity	CAV-FE	G	THBS3	288.1	Decreased white blood cell count	hematopoietic	129	12148	0.0270042	0.194677	1.02737	0.889677	1	0.999999
chr11.114726432.A.T	rs1712779	T	Severity	CAV-FE	T	-	452.2	Deep vein thrombosis [DVT]	circulatory system	173	11650	0.015815	0.114026	1.01594	0.88969	1	0.999999
chr6.31572536.A.G	rs909253	G	Risk factor	CAV	G	TNF	313	Pervasive developmental disorders	mental disorders	183	13044	0.0174321	0.125698	1.01758	0.889701	1	0.999999
chr10.52340585.A.T	rs1441121	T	Severity	CAV	A	-	512.8	Cough	respiratory	1113	8583	0.00666392	0.0480582	1.00669	0.889716	1	0.999999
chr14.74952741.A.G	rs2268616	G	Risk factor	CAV	G	PGF	735	Acquired foot deformities	musculoskeletal	157	12552	-0.0539037	0.388747	0.947523	0.889719	1	0.999999
chr5.180810828.C.T	rs113791144	T	Severity	CAV	T	-	427.6	Premature beats	circulatory system	151	10514	-0.0317318	0.228891	0.968766	0.88974	1	0.999999
chr13.33129529.C.G	rs34425674	G	Risk factor	CAV	G	STARD13	292.3	Memory loss	mental disorders	250	12293	0.0404352	0.291696	1.04126	0.88975	1	0.999999
chr2.6013310.G.A	rs73910904	A	Risk factor	CAV	A	-	428	Congestive heart failure; nonhypertensive	circulatory system	419	12162	0.0377638	0.272442	1.03849	0.889756	1	0.999999
chr19.35687796.G.A	rs77127536	A	Severity	CAV	A	TYMSP2	189	Cancer of urinary organs (incl. kidney and bladder)	neoplasms	111	13219	-0.0283868	0.204799	0.972012	0.88976	1	0.999999
chr9.30504351.C.T	rs17775810	TT genotype	Protective	CAV	T	LINC01242	770	Myalgia and myositis unspecified	symptoms	121	12994	0.0216323	0.156071	1.02187	0.889762	1	0.999999
chr10.52771475.C.T	rs1800450	T	Severity	CAV	T	MBL2	274.11	Gouty arthropathy	endocrine/metabolic	102	13016	0.0269993	0.194808	1.02737	0.889771	1	0.999999
chr14.72467521.C.T	rs12587980	T	Severity	CAV	T	RGS6	245.2	Chronic thyroiditis	endocrine/metabolic	603	10034	-0.00910752	0.0657146	0.990934	0.889773	1	0.999999
chr14.72467521.C.T	rs12587980	T	Severity	CAV	T	RGS6	245.21	Chronic lymphocytic thyroiditis	endocrine/metabolic	603	10034	-0.00910752	0.0657146	0.990934	0.889773	1	0.999999
chr10.89010241.T.C	rs982764	T	Severity	CAV-FE	C	FAS	272.13	Mixed hyperlipidemia	endocrine/metabolic	835	8528	0.0084361	0.0608812	1.00847	0.889793	1	0.999999
chr10.89010241.T.C	rs982764	T	Severity	CAV-FE	C	FAS	689	Disorder of skin and subcutaneous tissue NOS	dermatologic	153	12652	-0.0176794	0.12759	0.982476	0.889794	1	0.999999
chr10.130802064.T.G	rs12253652	G	Severity	CAV	G	-	327.41	Organic or persistent insomnia	neurological	177	10662	0.0232428	0.167759	1.02352	0.889807	1	0.999999
chr6.6924962.A.C	rs6933436	C	Severity	CAV	C	-	367.1	Myopia	sense organs	123	12242	-0.0189543	0.136807	0.981224	0.889808	1	0.999999
chr21.41465921.C.T	rs62217525	C	Possible functional consequences	FCP + IP	T	TMPRSS2	585	Renal failure	genitourinary	647	11491	-0.0180142	0.130034	0.982147	0.889818	1	0.999999
chr6.31572536.A.G	rs909253	G	Risk factor	CAV	G	TNF	535	Gastritis and duodenitis	digestive	126	12888	-0.0207503	0.149814	0.979463	0.88984	1	0.999999
chr9.87726001.C.A	rs41307457	C;A	Possible functional consequences	FCP + IP	A	CTSL	550.5	Ventral hernia	digestive	137	12527	-0.0430506	0.310886	0.957863	0.889863	1	0.999999
chr6.41534945.A.C	rs1886814	C	Severity	CAV-FE	C	FOXP4-AS1	789	Nausea and vomiting	symptoms	273	12566	0.0309886	0.223785	1.03147	0.889865	1	0.999999
chr8.16932640.T.C	rs118072448	T	Severity	CAV	C	-	514	Abnormal findings examination of lungs	respiratory	292	12111	0.0211942	0.153085	1.02142	0.889887	1	0.999999
chr10.89010241.T.C	rs982764	T	Severity	CAV-FE	C	FAS	761	Cervicalgia	symptoms	440	12387	-0.0106226	0.076737	0.989434	0.889901	1	0.999999
chr6.52200448.A.G	rs13192246	G	Severity	CAV	A	-	459	Other disorders of circulatory system	circulatory system	237	12422	-0.0141985	0.102578	0.985902	0.889911	1	0.999999
chr2.195499753.A.C	rs73060484	C	Severity	CAV	C	-	796	Elevated prostate specific antigen [PSA]	genitourinary	239	11844	0.0259004	0.187121	1.02624	0.889913	1	0.999999
chr8.40324459.C.A	rs11779911	C	Severity	CAV	A	SIRLNT	555.2	Ulcerative colitis	digestive	254	9444	-0.0133502	0.0964586	0.986739	0.889922	1	0.999999
chr7.117652877.C.G	rs80034486	G	Severity	CAV	G	CFTR	411.4	Coronary atherosclerosis	circulatory system	1185	11678	-0.153721	1.11073	0.857511	0.889927	1	0.999999
chr6.41534945.A.C	rs1886814	C	Severity	CAV-FE	C	FOXP4-AS1	715	Other inflammatory spondylopathies	musculoskeletal	144	12332	0.0416656	0.30107	1.04255	0.889931	1	0.999999
chr22.49281538.G.A	rs62220604	G	Severity	CAV	A	-	197	Chemotherapy	neoplasms	404	11333	-0.0109679	0.079271	0.989092	0.889956	1	0.999999
chr8.40324459.C.A	rs11779911	C	Severity	CAV	A	SIRLNT	296	Mood disorders	mental disorders	1585	8409	-0.005752	0.0415821	0.994265	0.889981	1	0.999999
chr9.33426577.A.G	rs10813976	G	Severity	CAV	G	-	245.2	Chronic thyroiditis	endocrine/metabolic	599	9995	0.010122	0.0731775	1.01017	0.889987	1	0.999999
chr9.33426577.A.G	rs10813976	G	Severity	CAV	G	-	245.21	Chronic lymphocytic thyroiditis	endocrine/metabolic	599	9995	0.010122	0.0731775	1.01017	0.889987	1	0.999999
chr4.107694523.TG.T	rs70947091	T	Severity	CAV-FE	T	PAPSS1	333	Extrapyramidal disease and abnormal movement disorders	neurological	217	11901	-0.0149598	0.108154	0.985152	0.889988	1	0.999999
chr14.55263686.C.T	rs10140801	T	Severity	CAV-FE	T	FBXO34-AS1	172.2	Other non-epithelial cancer of skin	neoplasms	428	11987	0.0101898	0.0736712	1.01024	0.889992	1	0.999999
chr2.112913801.G.T	rs3811046	T	Risk factor	CAV	G	IL37	789	Nausea and vomiting	symptoms	273	12590	0.0132768	0.0959976	1.01337	0.890001	1	0.999999
chr5.1211624.A.G	rs76067074	G	Severity	CAV-FE	G	SLC6A19	174.11	Malignant neoplasm of female breast	neoplasms	410	11938	-0.0230511	0.166689	0.977213	0.890013	1	0.999999
chr2.195519781.A.G	rs74417002	G	Severity	CAV	G	-	585.1	Acute renal failure	genitourinary	277	11789	-0.0339965	0.24592	0.966575	0.890049	1	0.999999
chr8.38996464.C.A	rs7840270	C	Severity	CAV-FE	A	ADAM9	564	Functional digestive disorders	digestive	334	9976	0.0111464	0.080634	1.01121	0.890055	1	0.999999
chr9.87724615.A.G	rs3128509	A;G	Possible functional consequences	FCP + IP	A	CTSL	735	Acquired foot deformities	musculoskeletal	152	12351	-0.0165536	0.119759	0.983583	0.890063	1	0.999999
chr11.114726432.A.T	rs1712779	T	Severity	CAV-FE	T	-	721	Spondylosis and allied disorders	musculoskeletal	664	11596	0.00831679	0.0601819	1.00835	0.890087	1	0.999999
chr10.76490426.T.C	rs114026383	C	Risk factor for European population	CAV	C	LRMDA	798	Malaise and fatigue	symptoms	1137	10876	-0.15067	1.09031	0.860131	0.89009	1	0.999999
chr11.320772.A.G	rs12252	G	Severity; Risk factor	CAV	G	IFITM3	626	Disorders of menstruation and other abnormal bleeding from female genital tract	genitourinary	414	11476	0.0204654	0.148096	1.02068	0.89009	1	0.999999
chrX.15564175.T.C	rs41303171	C	Severity; Risk factor	CAV	C	ACE2	743.1	Osteoporosis	musculoskeletal	887	11804	-0.0288337	0.208655	0.971578	0.890092	1	0.999999
chr6.6924962.A.C	rs6933436	C	Severity	CAV	C	-	429.3	Symptoms involving cardiovascular system	circulatory system	147	11850	-0.0173241	0.125372	0.982825	0.890097	1	0.999999
chr5.174562335.T.A	rs2220543	T	Severity	CAV	A	SUMO2P6	800	Fracture of lower limb	injuries & poisonings	113	12275	-0.0212355	0.153679	0.978988	0.890098	1	0.999999
chr2.191909428.G.A	rs147509469	A	Risk factor for females	CAV	A	CAVIN2-AS1	550	Abdominal hernia	digestive	567	12527	0.0271092	0.196244	1.02748	0.89013	1	0.999999
chr7.22728630.G.T	rs2066992	T	Protective	CAV-FE	T	IL6	585.34	Chronic Kidney Disease, Stage IV	genitourinary	203	11797	0.0268568	0.194445	1.02722	0.890145	1	0.999999
chr10.52771466.C.T	rs1800451	T	Potential functional effect on protein	FCP + IP	T	MBL2	740.9	Osteoarthrosis NOS	musculoskeletal	431	11511	0.0320145	0.231789	1.03253	0.890146	1	0.999999
chr9.87724615.A.G	rs3128509	A;G	Possible functional consequences	FCP + IP	A	CTSL	763	Thoracic or lumbosacral neuritis or radiculitis, unspecified	symptoms	657	11310	-0.00827873	0.0599448	0.991755	0.890157	1	0.999999
chr2.162044379.C.T	rs3788979	T	Risk factor	CAV	T	DPP4	389	Hearing loss	sense organs	543	11859	-0.0146239	0.105894	0.985482	0.890162	1	0.999999
chr6.160731787.C.T	rs4252128	T	Potential functional effect on protein	FCP + IP	T	PLG	599.5	Frequency of urination and polyuria	genitourinary	769	10725	0.0230164	0.166666	1.02328	0.890162	1	0.999999
chr10.22439346.T.C	-	HLA-A*02:02	Protective	IP	C	HLA-A	694.2	Other dyschromia	dermatologic	374	10814	-0.0229382	0.166118	0.977323	0.890174	1	0.999999
chr4.143999443.G.A	rs7683365	A	Risk factor	FCP + IP	A	GYPB	714	Rheumatoid arthritis and other inflammatory polyarthropathies	musculoskeletal	198	10660	0.015457	0.111941	1.01558	0.890176	1	0.999999
chr10.52771475.C.T	rs1800450	T	Severity	CAV	T	MBL2	740.11	Osteoarthrosis, localized, primary	musculoskeletal	835	11510	-0.0104024	0.0753402	0.989651	0.890183	1	0.999999
chr5.77379593.G.A	rs7715119	A	Severity	CAV-FE	A	PDE8B	696.42	Psoriatic arthropathy	dermatologic	101	10756	-0.0323313	0.234169	0.968186	0.890187	1	0.999999
chr17.9267091.C.T	rs34761447	C	Severity	CAV	T	STX8	277	Other disorders of metabolism	endocrine/metabolic	133	12495	0.0293501	0.212578	1.02979	0.890187	1	0.999999
chr2.136948486.A.G	rs7605851	G	Severity	CAV-FE	G	THSD7B	173	Neoplasm of uncertain behavior of skin	neoplasms	313	12020	-0.0196083	0.142021	0.980583	0.890188	1	0.999999
chr17.31410594.G.A	rs178840	G	Severity	CAV	A	RAB11FIP4	585	Renal failure	genitourinary	601	10368	-0.00940557	0.0681261	0.990639	0.890192	1	0.999999
chr17.45422978.G.C	rs1230082	G	Severity	CAV	G	ARHGAP27	252.1	Hyperparathyroidism	endocrine/metabolic	168	11877	-0.0167799	0.12155	0.98336	0.890202	1	0.999999
chr9.133251249.A.G	rs7849280	G	Protective	CAV	G	ABO	112	Candidiasis	infectious diseases	177	11994	0.0277903	0.201311	1.02818	0.890204	1	0.999999
chr12.47844974.A.G	rs731236	AG and AA genotype	Severity	CAV	G	VDR	338.2	Chronic pain	neurological	936	11219	-0.00689563	0.0499577	0.993128	0.890217	1	0.999999
chr15.60902209.A.G	rs4774377	G	Risk factor	CAV-FE	G	RORA	440	Atherosclerosis	circulatory system	108	11475	0.0193379	0.140127	1.01953	0.890238	1	0.999999
chr12.132489230.GC.G	rs56106917	G	Severity	CAV	G	FBRSL1	626.13	Irregular menstrual cycle	genitourinary	121	11566	0.0185912	0.134738	1.01877	0.890256	1	0.999999
chr11.26675470.T.G	rs10835056	G	Severity	CAV	T	SLC5A12	425	Cardiomyopathy	circulatory system	227	12823	-0.0146227	0.105988	0.985484	0.890268	1	0.999999
chrX.15596127.G.T	rs146598386	T	Severity	CAV	T	ACE2	585.34	Chronic Kidney Disease, Stage IV	genitourinary	202	11786	-0.0822819	0.596472	0.921012	0.890282	1	0.999999
chr5.96909661.C.T	rs150892504	T	Severity	CAV	T	ERAP2	696	Psoriasis and related disorders	dermatologic	314	10790	0.0415175	0.30099	1.04239	0.890291	1	0.999999
chr13.112889041.C.T	rs9577175	T	Severity	CAV	T	ATP11A	577	Diseases of pancreas	digestive	152	13070	-0.0186846	0.135494	0.981489	0.89032	1	0.999999
chr13.102695866.A.G	rs599976	G	Severity	CAV-FE	G	METTL21C	204	Leukemia	neoplasms	112	13015	0.0263527	0.191134	1.0267	0.890339	1	0.999999
chr16.85959043.C.T	rs12444486	C	Severity in African-Americans	CAV	C	-	714	Rheumatoid arthritis and other inflammatory polyarthropathies	musculoskeletal	230	11873	0.0132405	0.0960388	1.01333	0.890346	1	0.999999
chr11.26675470.T.G	rs10835056	G	Severity	CAV	T	SLC5A12	272.12	Hyperglyceridemia	endocrine/metabolic	238	8503	-0.01455	0.105538	0.985555	0.890347	1	0.999999
chrX.15596127.G.T	rs146598386	T	Severity	CAV	T	ACE2	375.1	Dry eyes	sense organs	352	12075	0.0507813	0.368363	1.05209	0.890354	1	0.999999
chr11.1219991.G.T	rs35705950	T	Protective	CAV	T	MUC5B	277	Other disorders of metabolism	endocrine/metabolic	132	12482	-0.0275921	0.200157	0.972785	0.890357	1	0.999999
chr8.37849759.C.T	rs138763430	T	Severity	CAV	T	BRF2	706.1	Acne	dermatologic	223	11985	0.142133	1.03111	1.15273	0.890363	1	0.999999
chr10.89010241.T.C	rs982764	T	Severity	CAV-FE	C	FAS	772.2	Spasm of muscle	symptoms	103	12719	-0.0214045	0.15529	0.978823	0.89037	1	0.999999
chr4.188627868.CTCT.C	rs1734523522	C	Severity	CAV	C	LINC01060	593	Hematuria	genitourinary	288	11597	0.0237902	0.172633	1.02408	0.890393	1	0.999999
chr12.132489230.GC.G	rs56106917	G	Severity	CAV	G	FBRSL1	427.12	Paroxysmal ventricular tachycardia	circulatory system	105	10496	0.0199582	0.144851	1.02016	0.890411	1	0.999999
chr22.41925447.G.A	rs61756766	A	Severity	CAV	A	TNFRSF13C	530	Diseases of esophagus	digestive	1605	10853	0.0308263	0.223735	1.03131	0.890414	1	0.999999
chr2.112913801.G.T	rs3811046	T	Risk factor	CAV	G	IL37	209	Neuroendocrine tumors	neoplasms	123	13244	0.0194684	0.141307	1.01966	0.890419	1	0.999999
chr6.41534945.A.C	rs1886814	C	Severity	CAV-FE	C	FOXP4-AS1	585.4	Chronic kidney disease, Stage I or II	genitourinary	113	11776	-0.0484211	0.351453	0.952732	0.890419	1	0.999999
chr18.69541156.T.C	rs12958013	T	Severity	CAV	C	DOK6	626.1	Irregular menstrual cycle/bleeding	genitourinary	314	10987	0.0184975	0.134265	1.01867	0.890424	1	0.999999
chr6.31575254.G.A	rs1800629	A	Risk factor*Conflicting; Severity*Conflicting; Protective*Conflicting	CAV-FE	A	TNF	696	Psoriasis and related disorders	dermatologic	314	10803	0.020663	0.149991	1.02088	0.890429	1	0.999999
chrX.15592465.T.A	rs73195521	A	Severity	CAV	A	ACE2	427	Cardiac dysrhythmias	circulatory system	1571	10520	-0.085735	0.622377	0.917837	0.890435	1	0.999999
chr1.87162490.C.T	rs10873821	C	Severity	CAV	T	LINC01140	747	Cardiac and circulatory congenital anomalies	congenital anomalies	156	13115	-0.0196875	0.142928	0.980505	0.890442	1	0.999999
chr17.34252769.A.G	rs1024611	G	Risk factor	CAV	G	CCL2	530	Diseases of esophagus	digestive	1600	10839	0.00591928	0.042973	1.00594	0.890443	1	0.999999
chr8.38996464.C.A	rs7840270	C	Severity	CAV-FE	A	ADAM9	626.11	Absent or infrequent menstruation	genitourinary	138	11323	-0.0175677	0.127541	0.982586	0.890445	1	0.999999
chr5.174562335.T.A	rs2220543	T	Severity	CAV	A	SUMO2P6	300.11	Generalized anxiety disorder	mental disorders	260	9070	0.0138315	0.10042	1.01393	0.890449	1	0.999999
chr1.31151182.G.C	rs12083278	C	Severity	CAV	G	-	242	Thyrotoxicosis with or without goiter	endocrine/metabolic	220	9014	-0.0142615	0.103544	0.98584	0.890451	1	0.999999
chr5.96909661.C.T	rs150892504	T	Severity	CAV	T	ERAP2	741.2	Stiffness of joint	musculoskeletal	248	12615	0.0503484	0.365581	1.05164	0.890461	1	0.999999
chr9.87724615.A.G	rs3128509	A;G	Possible functional consequences	FCP + IP	A	CTSL	070	Viral hepatitis	infectious diseases	700	10381	-0.00803088	0.058318	0.992001	0.890471	1	0.999999
chr3.61768231.T.A	rs672699	A	Severity	CAV	T	PTPRG	250.24	Type 2 diabetes with neurological manifestations	endocrine/metabolic	173	10560	0.0184053	0.133671	1.01858	0.890485	1	0.999999
chr17.16948873.A.G	rs34557412	G	Severity	CAV	G	TNFRSF13B	626.11	Absent or infrequent menstruation	genitourinary	141	11565	0.143736	1.04414	1.15458	0.890509	1	0.999999
chr1.155133406.T.G	rs4971066	G	Risk factor	CAV	G	EFNA1	276	Disorders of fluid, electrolyte, and acid-base balance	endocrine/metabolic	622	11929	0.011645	0.0845975	1.01171	0.890515	1	0.999999
chr9.4329170.T.C	rs3895472	C	Severity	CAV	T	GLIS3	977	Personal history of allergy to medicinal agents	injuries & poisonings	219	12335	0.0255324	0.1855	1.02586	0.890524	1	0.999999
chr9.21131628.G.C	rs12236000	G	Severity	CAV	C	-	726.1	Enthesopathy	musculoskeletal	340	10935	0.0199301	0.144816	1.02013	0.890538	1	0.999999
chr11.88436431.C.T	rs72953026	T	Severity	CAV-FE	T	-	429	Ill-defined descriptions and complications of heart disease	circulatory system	216	11903	0.0166226	0.120802	1.01676	0.890555	1	0.999999
chr2.113129630.T.C	rs419598	C	Risk factor	CAV	C	IL1RN	401.1	Essential hypertension	circulatory system	3293	9394	0.00495151	0.0359854	1.00496	0.890558	1	0.999999
chr4.143996657.T.C	rs6840234	C	Protective	FCP + IP	T	GYPB	153	Colorectal cancer	neoplasms	212	9623	0.0141247	0.102652	1.01422	0.890559	1	0.999999
chr4.25613313.G.A	-	HLA-A*02:02	Protective	IP	A	HLA-A	715.1	Sacroiliitis NEC	musculoskeletal	111	12344	0.024119	0.175302	1.02441	0.890568	1	0.999999
chr7.117642566.G.A	rs77010898	A	Severity	CAV	A	CFTR	249	Secondary diabetes mellitus	endocrine/metabolic	166	10592	0.101503	0.737755	1.10683	0.89057	1	0.999999
chr9.81442264.TCAG.T	rs1826292621	T	Severity	CAV	T	-	585	Renal failure	genitourinary	659	11781	-0.0147276	0.107077	0.98538	0.890602	1	0.999999
chr4.67964168.T.A	rs720009	A	Possible functional consequences	FCP + IP	A	TMPRSS11A	250.24	Type 2 diabetes with neurological manifestations	endocrine/metabolic	173	10583	0.0550935	0.400597	1.05664	0.890613	1	0.999999
chr6.31575254.G.A	rs1800629	A	Risk factor*Conflicting; Severity*Conflicting; Protective*Conflicting	CAV-FE	A	TNF	429	Ill-defined descriptions and complications of heart disease	circulatory system	219	12159	0.0246197	0.179022	1.02493	0.890617	1	0.999999
chr22.41925447.G.A	rs61756766	A	Severity	CAV	A	TNFRSF13C	287	Purpura and other hemorrhagic conditions	hematopoietic	247	12312	-0.0811879	0.59037	0.92202	0.890619	1	0.999999
chr5.77379593.G.A	rs7715119	A	Severity	CAV-FE	A	PDE8B	443.9	Peripheral vascular disease, unspecified	circulatory system	267	11855	-0.0204782	0.148911	0.97973	0.89062	1	0.999999
chr5.96909661.C.T	rs150892504	T	Severity	CAV	T	ERAP2	724.2	Disorders of coccyx	musculoskeletal	113	11597	-0.0710351	0.516613	0.931429	0.890634	1	0.999999
chr13.33129529.C.G	rs34425674	G	Risk factor	CAV	G	STARD13	483	Acute bronchitis and bronchiolitis	respiratory	136	12022	0.053207	0.386959	1.05465	0.890635	1	0.999999
chr13.41746691.T.A	rs10507497	A	Severity	CAV-FE	A	VWA8	279.1	Immunity deficiency	endocrine/metabolic	111	12577	0.0230007	0.16729	1.02327	0.890644	1	0.999999
chr17.9267091.C.T	rs34761447	C	Severity	CAV	T	STX8	727	Other disorders of synovium, tendon, and bursa	musculoskeletal	293	10797	0.020316	0.147764	1.02052	0.890644	1	0.999999
chr11.71456403.G.T	rs12785878	G	Severity	CAV	G	NADSYN1	726.1	Enthesopathy	musculoskeletal	342	11015	0.0118935	0.0865266	1.01196	0.890672	1	0.999999
chr14.80203237.T.C	rs225014	C	Severity	CAV	C	DIO2	272.9	Unspecified disorder of lipoid metabolism	endocrine/metabolic	227	8354	0.0137425	0.0999877	1.01384	0.890682	1	0.999999
chr2.36677870.C.A	rs6714112	C	Severity	CAV	A	-	250.41	Impaired fasting glucose	endocrine/metabolic	199	10518	0.0207554	0.151021	1.02097	0.890688	1	0.999999
chr12.132489230.GC.G	rs56106917	G	Severity	CAV	G	FBRSL1	276.13	Hyperpotassemia	endocrine/metabolic	314	12091	-0.0115508	0.0840507	0.988516	0.890694	1	0.999999
chr9.81442264.TCAG.T	rs1826292621	T	Severity	CAV	T	-	740.11	Osteoarthrosis, localized, primary	musculoskeletal	836	11498	-0.0131115	0.0954086	0.986974	0.890695	1	0.999999
chr9.117713024.A.G	rs4986790	G	Severity	CAV	G	TLR4	252	Disorders of parathyroid gland	endocrine/metabolic	196	11983	-0.030258	0.220213	0.970195	0.890712	1	0.999999
chr11.320836.C.T	rs34481144	T	Severity	CAV	T	IFITM3	250.4	Abnormal glucose	endocrine/metabolic	843	9786	0.00749985	0.0545867	1.00753	0.89072	1	0.999999
chr1.155197995.A.G	rs41264915	A	Severity	CAV-FE	G	THBS3	596.5	Functional disorders of bladder	genitourinary	141	12916	0.0257109	0.187165	1.02604	0.890738	1	0.999999
chr5.132485305.G.A	rs17622656	A	Risk factor	FCP + IP	A	IRF1	930	Allergic reaction to food	injuries & poisonings	419	10891	0.0134668	0.0980454	1.01356	0.890752	1	0.999999
chr2.36677870.C.A	rs6714112	C	Severity	CAV	A	-	356	Hereditary and idiopathic peripheral neuropathy	neurological	124	12518	0.0258308	0.188087	1.02617	0.890767	1	0.999999
chr19.52830722.G.A	rs10411226	G	Severity	CAV	G	ZNF28	174.1	Breast cancer [female]	neoplasms	390	10378	0.0115654	0.0842148	1.01163	0.890768	1	0.999999
chr21.41473715.C.A	rs2298661	A	Protective	CAV-FE	A	TMPRSS2	389	Hearing loss	sense organs	549	12110	-0.0115528	0.0841264	0.988514	0.890773	1	0.999999
chr4.67910402.G.A	rs4860265	G	Possible functional consequences	FCP + IP	G	TMPRSS11A	288.1	Decreased white blood cell count	hematopoietic	128	11890	0.0184283	0.134199	1.0186	0.890777	1	0.999999
chr5.86011821.T.G	rs4424029	G	Severity	CAV	G	-	720	Spinal stenosis	musculoskeletal	163	11503	0.0161204	0.117397	1.01625	0.890782	1	0.999999
chr3.126118894.C.T	rs1868132	T	Severity	CAV	T	ALDH1L1	250.41	Impaired fasting glucose	endocrine/metabolic	200	10574	0.0249173	0.181468	1.02523	0.890786	1	0.999999
chr17.45995618.A.G	rs112572874	G	Risk factor	CAV-FE	G	MAPT	285	Other anemias	hematopoietic	910	11205	0.00825506	0.0601246	1.00829	0.890794	1	0.999999
chr9.133251249.A.G	rs7849280	G	Protective	CAV	G	ABO	369	Infection of the eye	sense organs	192	11969	-0.0267702	0.195001	0.973585	0.890807	1	0.999999
chr11.34482745.G.A	rs61882275	G	Severity	CAV	A	ELF5	287	Purpura and other hemorrhagic conditions	hematopoietic	246	12223	0.012813	0.0933421	1.0129	0.890818	1	0.999999
chr21.41465040.G.A	rs17001042	A	Possible functional consequences	FCP + IP	A	TMPRSS2	272.1	Hyperlipidemia	endocrine/metabolic	3697	8589	0.038789	0.28265	1.03955	0.890846	1	0.999999
chr12.112919388.G.A	rs10774671	A	Severity (A allele); Protective (G allele)	CAV-FE	G	OAS1	053	Herpes zoster	infectious diseases	133	10519	0.0173149	0.126174	1.01747	0.890849	1	0.999999
chr17.8109899.C.T	rs151256885	T	Severity	CAV	T	ALOXE3	414	Other forms of chronic heart disease	circulatory system	138	11667	0.0811482	0.591329	1.08453	0.890849	1	0.999999
chr9.133257521.T.TC	rs8176719	TC	Severity; Risk factor	CAV-FE	TC	ABO	585.3	Chronic renal failure [CKD]	genitourinary	464	11781	0.00989791	0.0721303	1.00995	0.890855	1	0.999999
chr6.31575254.G.A	rs1800629	A	Risk factor*Conflicting; Severity*Conflicting; Protective*Conflicting	CAV-FE	A	TNF	296.1	Bipolar	mental disorders	228	9120	0.0242477	0.176708	1.02454	0.890858	1	0.999999
chr1.156125675.T.C	rs581342	C	Severity	CAV	C	LMNA	340	Migraine	neurological	455	12189	-0.0153614	0.111967	0.984756	0.890876	1	0.999999
chr10.36988942.A.G	rs2091431	G	Severity	CAV	A	-	697	Sarcoidosis	dermatologic	157	10868	-0.0168198	0.122603	0.983321	0.890881	1	0.999999
chr2.195994321.C.T	rs191631470	T	Severity	CAV	T	DNAH7	276.1	Electrolyte imbalance	endocrine/metabolic	561	12067	0.0546741	0.398561	1.0562	0.89089	1	0.999999
chr9.87725456.A.T	rs56952354	A;T	Possible functional consequences	FCP + IP	T	CTSL	743	Osteoporosis, osteopenia and pathological fracture	musculoskeletal	951	11791	0.0271128	0.19766	1.02748	0.890897	1	0.999999
chr1.20166359.C.T	rs72663004	T	Severity	CAV	T	PLA2G2C	371.3	Inflammation of eyelids	sense organs	173	11970	-0.0300849	0.219356	0.970363	0.890912	1	0.999999
chr10.51197961.C.A	rs7897633	A	Severity in European-Americans	CAV	C	PRKG1	475.9	Postnasal drip	respiratory	233	9793	0.0130699	0.095297	1.01316	0.890913	1	0.999999
chr21.33287378.C.T	rs8178521	T	Severity	CAV-FE	T	IL10RB	472	Chronic pharyngitis and nasopharyngitis	respiratory	442	9481	0.0103705	0.0756187	1.01042	0.890918	1	0.999999
chr9.21131628.G.C	rs12236000	G	Severity	CAV	C	-	727.1	Synovitis and tenosynovitis	musculoskeletal	147	10935	-0.030654	0.223549	0.969811	0.890932	1	0.999999
chr1.161509955.A.G	rs1801274	G	Severity	CAV	G	FCGR2A	153.3	Malignant neoplasm of rectum, rectosigmoid junction, and anus	neoplasms	201	11554	-0.0142366	0.103838	0.985864	0.890949	1	0.999999
chr10.51197961.C.A	rs7897633	A	Severity in European-Americans	CAV	C	PRKG1	288.2	Elevated white blood cell count	hematopoietic	103	12149	-0.0194021	0.141528	0.980785	0.890959	1	0.999999
chr6.31153649.G.A	rs143334143	A	Severity; Risk factor	CAV-FE	A	CCHCR1	803	Fracture of upper limb	injuries & poisonings	138	12348	-0.0287452	0.2097	0.971664	0.890969	1	0.999999
chr8.124324323.T.C	rs72711165	C	Severity	CAV-FE	C	TMEM65	727	Other disorders of synovium, tendon, and bursa	musculoskeletal	298	11009	0.0470491	0.343231	1.04817	0.89097	1	0.999999
chr17.15965007.C.T	rs8081547	T	Risk factor	FCP + IP	T	ADORA2B	512.7	Shortness of breath	respiratory	1592	8415	-0.00650096	0.0474262	0.99352	0.890971	1	0.999999
chr1.109740350.G.T	rs1332018	T	Risk factor; Severity	CAV	G	GSTM3	741	Symptoms and disorders of the joints	musculoskeletal	348	12631	-0.0106741	0.0778861	0.989383	0.890993	1	0.999999
chrX.15589409.C.T	rs148771870	T	interindividual clinical variability; may destabilize ACE2 protein structure	CAV-FE	T	ACE2	721	Spondylosis and allied disorders	musculoskeletal	665	11611	0.143424	1.04653	1.15422	0.890994	1	0.999999
chr19.24134099.G.A	rs10407383	A	Severity	CAV-FE	A	ZNF254	585.4	Chronic kidney disease, Stage I or II	genitourinary	112	11769	-0.026548	0.193744	0.973801	0.89101	1	0.999999
chr7.128938247.T.G	rs10488631	TCTA haplotype	Severity in European-Americans	CAV	G	IRF5	427.11	Paroxysmal supraventricular tachycardia	circulatory system	155	10456	-0.0161136	0.117616	0.984016	0.891029	1	0.999999
chr10.22439346.T.C	-	HLA-A*02:02	Protective	IP	C	HLA-A	250.41	Impaired fasting glucose	endocrine/metabolic	198	10404	-0.0328455	0.239798	0.967688	0.891053	1	0.999999
chr11.34482745.G.A	rs61882275	G	Severity	CAV	A	ELF5	555.1	Regional enteritis	digestive	364	10153	0.0106885	0.0780358	1.01075	0.891055	1	0.999999
chr4.71762286.C.T	rs113574864	T	Severity	CAV	T	GC	427.2	Atrial fibrillation and flutter	circulatory system	722	10494	0.0178421	0.130266	1.018	0.891057	1	0.999999
chr5.157106730.T.C	rs35960726	C	Severity	CAV	C	HAVCR2	626.13	Irregular menstrual cycle	genitourinary	121	11579	0.141638	1.03464	1.15216	0.891114	1	0.999999
chr4.67963489.G.A	rs6552134	G	Possible functional consequences	FCP + IP	G	TMPRSS11A	770	Myalgia and myositis unspecified	symptoms	120	13020	0.0198808	0.145229	1.02008	0.891116	1	0.999999
chr2.191909428.G.A	rs147509469	A	Risk factor for females	CAV	A	CAVIN2-AS1	601	Inflammatory diseases of prostate	genitourinary	118	11860	-0.0579924	0.423711	0.943657	0.891135	1	0.999999
chr3.1052111.C.G	rs1504061	G	Severity	CAV	G	-	727	Other disorders of synovium, tendon, and bursa	musculoskeletal	298	10971	0.0285491	0.208607	1.02896	0.891145	1	0.999999
chr2.6013310.G.A	rs73910904	A	Risk factor	CAV	A	-	479	Other upper respiratory disease	respiratory	376	9815	0.037889	0.276858	1.03862	0.891147	1	0.999999
chr17.8109899.C.T	rs151256885	T	Severity	CAV	T	ALOXE3	272.12	Hyperglyceridemia	endocrine/metabolic	244	8585	-0.0826708	0.604085	0.920654	0.891147	1	0.999999
chr1.196673103.G.A	rs800292	A	Severity	CAV	A	CFH	465.2	Acute pharyngitis	respiratory	286	10653	0.0137417	0.100416	1.01384	0.891152	1	0.999999
chr10.8988345.A.T	rs71481792	A	Severity	CAV	T	-	562	Diverticulosis and diverticulitis	digestive	177	9968	-0.0170461	0.124572	0.983098	0.89116	1	0.999999
chr1.169597075.C.T	rs6127	T	Severity in males	CAV	C	SELP	272	Disorders of lipoid metabolism	endocrine/metabolic	3796	8584	0.00424789	0.0310466	1.00426	0.891171	1	0.999999
chr15.60902209.A.G	rs4774377	G	Risk factor	CAV-FE	G	RORA	209	Neuroendocrine tumors	neoplasms	121	12779	0.0177844	0.129992	1.01794	0.89118	1	0.999999
chr21.41470664.C.T	rs61735794	T	Risk factor	CAV	T	TMPRSS2	366.2	Senile cataract	sense organs	423	12188	0.0304514	0.222581	1.03092	0.891181	1	0.999999
chr3.126118894.C.T	rs1868132	T	Severity	CAV	T	ALDH1L1	208	Benign neoplasm of colon	neoplasms	361	12289	0.0177619	0.129836	1.01792	0.891187	1	0.999999
chr9.87726151.C.T	rs41312184	C;T	Possible functional consequences	FCP + IP	T	CTSL	605	Erectile dysfunction [ED]	genitourinary	499	11584	-0.0358126	0.261812	0.964821	0.891199	1	0.999999
chr7.117642566.G.A	rs77010898	A	Severity	CAV	A	CFTR	304	Adjustment reaction	mental disorders	231	9116	0.100009	0.731182	1.10518	0.891207	1	0.999999
chr15.60845514.G.A	rs17303202	A	Risk factor; Severity	CAV-FE	A	RORA	313	Pervasive developmental disorders	mental disorders	183	13021	-0.0156687	0.114574	0.984453	0.891223	1	0.999999
chr2.195499753.A.C	rs73060484	C	Severity	CAV	C	-	771	Musculoskeletal symptoms referable to limbs	symptoms	251	12471	0.024303	0.177724	1.0246	0.891232	1	0.999999
chr21.41509390.C.G	rs12626358	G	Possible functional consequences	FCP + IP	G	TMPRSS2	296.2	Depression	mental disorders	1477	8915	0.00887286	0.064887	1.00891	0.891234	1	0.999999
chr17.45422978.G.C	rs1230082	G	Severity	CAV	G	ARHGAP27	452.2	Deep vein thrombosis [DVT]	circulatory system	171	11558	-0.016528	0.120897	0.983608	0.891259	1	0.999999
chr2.162044379.C.T	rs3788979	T	Risk factor	CAV	T	DPP4	722.6	Degeneration of intervertebral disc	musculoskeletal	150	11311	-0.027706	0.202672	0.972674	0.891265	1	0.999999
chr8.40324459.C.A	rs11779911	C	Severity	CAV	A	SIRLNT	724.1	Disorders of sacrum	musculoskeletal	118	10720	0.0191167	0.139845	1.0193	0.891269	1	0.999999
chr3.148742201.A.C	rs5186	C	Severity	CAV	C	AGTR1	588.2	Secondary hyperparathyroidism (of renal origin)	genitourinary	103	11798	-0.0213943	0.156507	0.978833	0.891269	1	0.999999
chr17.9267091.C.T	rs34761447	C	Severity	CAV	T	STX8	465	Acute upper respiratory infections of multiple or unspecified sites	respiratory	756	10460	0.0128579	0.0940773	1.01294	0.891289	1	0.999999
chr21.41470664.C.T	rs61735794	T	Risk factor	CAV	T	TMPRSS2	172.22	Squamous cell carcinoma	neoplasms	122	12026	0.0570545	0.417451	1.05871	0.891289	1	0.999999
chr15.90866675.C.T	rs79742014	T	Protective	IP	T	FURIN	415	Pulmonary heart disease	circulatory system	148	12978	-0.0470059	0.343928	0.954082	0.891289	1	0.999999
chr10.28606315.C.T	rs12773860	T	Severity	CAV	T	WAC	442.11	Abdominal aortic aneurysm	circulatory system	297	11648	0.0195438	0.143009	1.01974	0.891299	1	0.999999
chr10.52771466.C.T	rs1800451	T	Potential functional effect on protein	FCP + IP	T	MBL2	706.8	Other specified diseases of sebaceous glands	dermatologic	111	11986	0.061244	0.448169	1.06316	0.891304	1	0.999999
chr6.158608455.C.T	rs117665206	T	Severity	CAV	T	TMEM181	079	Viral infection	infectious diseases	148	10623	-0.0974321	0.712993	0.907164	0.891306	1	0.999999
chr4.25613313.G.A	-	HLA-A*02:02	Protective	IP	A	HLA-A	497	Bronchitis	respiratory	209	10950	0.0177908	0.130228	1.01795	0.891337	1	0.999999
chr1.109740350.G.T	rs1332018	T	Risk factor; Severity	CAV	G	GSTM3	706.8	Other specified diseases of sebaceous glands	dermatologic	111	11998	0.0184803	0.135278	1.01865	0.891339	1	0.999999
chr4.188627868.CTCT.C	rs1734523522	C	Severity	CAV	C	LINC01060	079	Viral infection	infectious diseases	147	10523	-0.0337646	0.247167	0.966799	0.891342	1	0.999999
chr7.22548762.C.T	rs13227460	T	Severity	CAV	T	STEAP1B	380.4	Impacted cerumen	sense organs	190	12183	-0.0173433	0.126978	0.982806	0.891359	1	0.999999
chrX.12886851.C.T	rs5743781	T	Severity; Severity for males	CAV-FE	T	TLR7	411.3	Angina pectoris	circulatory system	193	11670	0.140858	1.0313	1.15126	0.89136	1	0.999999
chr17.45995618.A.G	rs112572874	G	Risk factor	CAV-FE	G	MAPT	364	Corneal opacity and other disorders of cornea	sense organs	108	12271	0.0227733	0.16677	1.02303	0.891383	1	0.999999
chr16.16924042.C.A	rs1453512	A	Severity	CAV	C	-	316	Substance addiction and disorders	mental disorders	194	11742	0.0159654	0.116918	1.01609	0.891385	1	0.999999
chr5.123497022.T.C	rs62377777	T	Severity	CAV	C	-	760	Back pain	symptoms	1067	11237	0.00730902	0.0535305	1.00734	0.891395	1	0.999999
chr1.31151182.G.C	rs12083278	C	Severity	CAV	G	-	627.3	Postmenopausal atrophic vaginitis	genitourinary	209	10369	-0.0145113	0.106282	0.985593	0.891398	1	0.999999
chr5.21768177.G.A	-	HLA-A*02:02	Protective	IP	A	HLA-A	279.7	Other immunological findings	endocrine/metabolic	357	11913	-0.0105918	0.0775783	0.989464	0.891402	1	0.999999
chr7.54580201.A.C	rs622568	C	Severity; Risk factor	CAV-FE	C	-	594	Urinary calculus	genitourinary	386	12754	-0.0142768	0.10459	0.985825	0.891424	1	0.999999
chr17.45422978.G.C	rs1230082	G	Severity	CAV	G	ARHGAP27	250	Diabetes mellitus	endocrine/metabolic	1283	10498	-0.00648205	0.0474875	0.993539	0.891426	1	0.999999
chr5.131995059.C.T	rs56162149	T	Severity	CAV-FE	T	ACSL6	698	Pruritus and related conditions	dermatologic	181	12795	-0.0178186	0.13054	0.982339	0.891427	1	0.999999
chr7.117611595.T.G	rs150212784	G	Severity	CAV	G	CFTR	480	Pneumonia	respiratory	344	12075	-0.140049	1.0261	0.869316	0.891437	1	0.999999
chr2.112913801.G.T	rs3811046	T	Risk factor	CAV	G	IL37	256.4	Polycystic ovaries	endocrine/metabolic	127	11977	-0.0196681	0.144115	0.980524	0.891446	1	0.999999
chr2.45584979.T.C	-	HLA-A*02:02	Protective	IP	C	HLA-A	317	Alcohol-related disorders	mental disorders	180	11817	-0.0167132	0.122469	0.983426	0.89145	1	0.999999
chr21.41508701.T.G	rs4283504	T	Possible functional consequences	FCP + IP	T	TMPRSS2	278	Overweight, obesity and other hyperalimentation	endocrine/metabolic	1715	10174	0.00841665	0.0616763	1.00845	0.891454	1	0.999999
chr19.24134099.G.A	rs10407383	A	Severity	CAV-FE	A	ZNF254	250.25	Diabetes type 2 with peripheral circulatory disorders	endocrine/metabolic	129	10568	-0.0233907	0.171423	0.976881	0.891465	1	0.999999
chr13.102695866.A.G	rs599976	G	Severity	CAV-FE	G	METTL21C	280.1	Iron deficiency anemias, unspecified or not due to blood loss	hematopoietic	358	11197	-0.0150882	0.110589	0.985025	0.891477	1	0.999999
chr4.186082920.C.T	rs3775291	T	Risk factor; Severity	CAV-FE	T	TLR3	250.1	Type 1 diabetes	endocrine/metabolic	201	10585	-0.0155763	0.114168	0.984544	0.891479	1	0.999999
chr10.8988345.A.T	rs71481792	A	Severity	CAV	T	-	369.5	Conjunctivitis, infectious	sense organs	163	11670	0.0175174	0.128398	1.01767	0.891481	1	0.999999
chr13.112889041.C.T	rs9577175	T	Severity	CAV	T	ATP11A	300.12	Agorophobia, social phobia, and panic disorder	mental disorders	100	9058	0.022557	0.165346	1.02281	0.891487	1	0.999999
chr20.23046984.T.C	rs1042580	C	Severity	CAV	C	THBD	458	Hypotension	circulatory system	106	12558	-0.0193769	0.142043	0.98081	0.891493	1	0.999999
chr19.31533051.C.A	rs8105499	C	Severity	CAV	A	LINC02841	427.21	Atrial fibrillation	circulatory system	677	10176	-0.00887621	0.065076	0.991163	0.891507	1	0.999999
chr21.41470664.C.T	rs61735794	T	Risk factor	CAV	T	TMPRSS2	440	Atherosclerosis	circulatory system	111	11885	-0.0631615	0.46307	0.938792	0.891507	1	0.999999
chr19.35687796.G.A	rs77127536	A	Severity	CAV	A	TYMSP2	550	Abdominal hernia	digestive	567	12544	-0.0123514	0.0905576	0.987725	0.891511	1	0.999999
chr7.117611595.T.G	rs150212784	G	Severity	CAV	G	CFTR	287.3	Thrombocytopenia	hematopoietic	225	12295	0.139352	1.02176	1.14953	0.891518	1	0.999999
chr5.32750877.T.C	rs1173773	C	Protective	CAV	C	NPR3	530.13	Barrett's esophagus	digestive	150	10808	-0.0167669	0.122946	0.983373	0.891523	1	0.999999
chr2.195994321.C.T	rs191631470	T	Severity	CAV	T	DNAH7	695	Erythematous conditions	dermatologic	336	10969	-0.0700981	0.514022	0.932302	0.891527	1	0.999999
chr21.41473715.C.A	rs2298661	A	Protective	CAV-FE	A	TMPRSS2	257	Testicular dysfunction	endocrine/metabolic	280	11917	0.015265	0.111939	1.01538	0.89153	1	0.999999
chr21.41473715.C.A	rs2298661	A	Protective	CAV-FE	A	TMPRSS2	257.1	Testicular hypofunction	endocrine/metabolic	280	11917	0.015265	0.111939	1.01538	0.89153	1	0.999999
chr4.67963489.G.A	rs6552134	G	Possible functional consequences	FCP + IP	G	TMPRSS11A	272	Disorders of lipoid metabolism	endocrine/metabolic	3757	8444	-0.00474662	0.0348098	0.995265	0.891538	1	0.999999
chr14.74952741.A.G	rs2268616	G	Risk factor	CAV	G	PGF	425	Cardiomyopathy	circulatory system	228	12854	0.0448263	0.328826	1.04585	0.891567	1	0.999999
chr7.117611595.T.G	rs150212784	G	Severity	CAV	G	CFTR	269	Proteinuria	endocrine/metabolic	262	12805	0.139	1.01981	1.14912	0.891584	1	0.999999
chr1.244873270.T.C	rs12130553	C	Severity	CAV	C	-	571.5	Other chronic nonalcoholic liver disease	digestive	467	9621	0.00951315	0.0698098	1.00956	0.891606	1	0.999999
chr2.195499753.A.C	rs73060484	C	Severity	CAV	C	-	245	Thyroiditis	endocrine/metabolic	621	10042	-0.016172	0.118694	0.983958	0.891624	1	0.999999
chr4.106022043.T.C	rs11729561	T	Severity	CAV	C	-	599.2	Retention of urine	genitourinary	170	10576	0.0260366	0.191097	1.02638	0.891625	1	0.999999
chr3.126118894.C.T	rs1868132	T	Severity	CAV	T	ALDH1L1	204	Leukemia	neoplasms	110	13011	0.033186	0.243571	1.03374	0.891625	1	0.999999
chr9.81442264.TCAG.T	rs1826292621	T	Severity	CAV	T	-	709	Diffuse diseases of connective tissue	dermatologic	159	10853	-0.0287902	0.211321	0.97162	0.891632	1	0.999999
chr4.67964168.T.A	rs720009	A	Possible functional consequences	FCP + IP	A	TMPRSS11A	433.1	Occlusion and stenosis of precerebral arteries	circulatory system	226	12439	-0.049262	0.361661	0.951932	0.891655	1	0.999999
chr12.52726315.TC.T	rs5798227	T	Risk factor	CAV	TC	-	350.2	Abnormality of gait	neurological	588	11968	-0.014787	0.108572	0.985322	0.891667	1	0.999999
chr2.196087686.G.A	rs2176724	A	Severity	CAV	A	-	726	Peripheral enthesopathies and allied syndromes	musculoskeletal	638	10997	-0.0122806	0.0901718	0.987794	0.89167	1	0.999999
chr15.60902209.A.G	rs4774377	G	Risk factor	CAV-FE	G	RORA	165.1	Cancer of bronchus; lung	neoplasms	110	12783	-0.0188619	0.138501	0.981315	0.891675	1	0.999999
chr8.37849759.C.T	rs138763430	T	Severity	CAV	T	BRF2	743.1	Osteoporosis	musculoskeletal	887	11794	0.0890028	0.653552	1.09308	0.891677	1	0.999999
chr10.22439346.T.C	-	HLA-A*02:02	Protective	IP	C	HLA-A	592.11	Acute cystitis	genitourinary	112	11485	0.0397441	0.291898	1.04054	0.891697	1	0.999999
chr1.206773552.T.C	rs1800896	C	Severity	FCP	C	IL10	174.11	Malignant neoplasm of female breast	neoplasms	422	12375	-0.0100033	0.0734734	0.990047	0.891704	1	0.999999
chr6.31153649.G.A	rs143334143	A	Severity; Risk factor	CAV-FE	A	CCHCR1	790.6	Other abnormal blood chemistry	symptoms	957	11363	0.0106277	0.0780936	1.01068	0.891751	1	0.999999
chr1.87162490.C.T	rs10873821	C	Severity	CAV	T	LINC01140	433.2	Occlusion of cerebral arteries	circulatory system	168	12420	-0.0186587	0.137107	0.981514	0.891751	1	0.999999
chr12.6845711.C.T	rs5443	T	protective	CAV	T	CDCA3	585.32	End stage renal disease	genitourinary	135	11797	-0.0179104	0.131626	0.982249	0.891765	1	0.999999
chr1.169597075.C.T	rs6127	T	Severity in males	CAV	C	SELP	274.11	Gouty arthropathy	endocrine/metabolic	102	13021	-0.0197088	0.144902	0.980484	0.89181	1	0.999999
chr17.42362183.A.G	rs744166	G	Risk factor; Severity	CAV	G	STAT3	300.11	Generalized anxiety disorder	mental disorders	262	9114	0.012308	0.0904941	1.01238	0.891815	1	0.999999
chr8.40324459.C.A	rs11779911	C	Severity	CAV	A	SIRLNT	246	Other disorders of thyroid	endocrine/metabolic	320	9293	-0.0118317	0.0870005	0.988238	0.891825	1	0.999999
chr11.320772.A.G	rs12252	G	Severity; Risk factor	CAV	G	IFITM3	275	Disorders of mineral metabolism	endocrine/metabolic	320	12663	-0.0220762	0.162334	0.978166	0.891827	1	0.999999
chr2.216660263.A.C	rs2270360	A	Severity	CAV	C	IGFBP2	721.1	Spondylosis without myelopathy	musculoskeletal	560	10048	-0.00928276	0.0682629	0.99076	0.891833	1	0.999999
chr7.22728630.G.T	rs2066992	T	Protective	CAV-FE	T	IL6	394	Rheumatic disease of the heart valves	circulatory system	242	11738	-0.0249759	0.183671	0.975333	0.891836	1	0.999999
chr10.98166813.G.T	rs10786398	T	Severity	CAV	T	R3HCC1L	514.2	Solitary pulmonary nodule	respiratory	383	12287	-0.0111793	0.082214	0.988883	0.891839	1	0.999999
chr4.25613313.G.A	-	HLA-A*02:02	Protective	IP	A	HLA-A	442	Other aneurysm	circulatory system	487	11893	0.0125935	0.092627	1.01267	0.891853	1	0.999999
chr11.611919.C.G	rs702966	C	Severity in African-Americans	CAV	G	PHRF1	702	Degenerative skin conditions and other dermatoses	dermatologic	593	11685	-0.00886504	0.0652038	0.991174	0.891854	1	0.999999
chr4.143999443.G.A	rs7683365	A	Risk factor	FCP + IP	A	GYPB	654	Other and unspecified complications of birth; puerperium affecting management of mother	pregnancy complications	164	11321	0.0169158	0.124421	1.01706	0.891856	1	0.999999
chr14.102356233.A.G	rs11160678	G	Severity	CAV	G	CINP	599.5	Frequency of urination and polyuria	genitourinary	758	10528	0.00763025	0.0561244	1.00766	0.891859	1	0.999999
chr2.113129630.T.C	rs419598	C	Risk factor	CAV	C	IL1RN	425	Cardiomyopathy	circulatory system	227	12850	0.0144073	0.105991	1.01451	0.891877	1	0.999999
chr3.157438240.A.G	rs1840680	AG genotype)	Protective	CAV	A	PTX3	764	Sciatica	symptoms	275	11578	0.011931	0.0877799	1.012	0.891885	1	0.999999
chr19.35687796.G.A	rs77127536	A	Severity	CAV	A	TYMSP2	626.13	Irregular menstrual cycle	genitourinary	121	11568	0.0261922	0.192705	1.02654	0.891886	1	0.999999
chr20.23046984.T.C	rs1042580	C	Severity	CAV	C	THBD	338	Pain	neurological	1055	11208	-0.00639424	0.0470455	0.993626	0.891888	1	0.999999
chr11.320772.A.G	rs12252	G	Severity; Risk factor	CAV	G	IFITM3	454.1	Varicose veins of lower extremity	circulatory system	214	11539	-0.027153	0.199803	0.973212	0.891901	1	0.999999
chr1.154454494.A.C	rs2228145	A	Risk factor	CAV	C	IL6R	278	Overweight, obesity and other hyperalimentation	endocrine/metabolic	1748	10507	-0.00514609	0.0378688	0.994867	0.891906	1	0.999999
chr21.41473456.A.G	rs17854725	G	Severity	CAV	A	TMPRSS2	977	Personal history of allergy to medicinal agents	injuries & poisonings	219	12464	0.0132037	0.0971688	1.01329	0.891913	1	0.999999
chr14.35401887.C.T	rs696	CC genotype	Severity	CAV	T	NFKBIA	724.2	Disorders of coccyx	musculoskeletal	113	11570	0.0185232	0.136329	1.0187	0.891923	1	0.999999
chr3.148742201.A.C	rs5186	C	Severity	CAV	C	AGTR1	173	Neoplasm of uncertain behavior of skin	neoplasms	313	12042	-0.0122638	0.0902906	0.987811	0.891959	1	0.999999
chr6.41534945.A.C	rs1886814	C	Severity	CAV-FE	C	FOXP4-AS1	172	Skin cancer	neoplasms	526	12021	-0.0228747	0.168416	0.977385	0.891961	1	0.999999
chr12.57108399.C.T	rs324011	T	Risk factor; Severity	CAV	T	STAT6	798	Malaise and fatigue	symptoms	1131	10768	-0.00640968	0.0471921	0.993611	0.891963	1	0.999999
chr4.44416575.T.C	rs35540967	C	Severity	CAV	C	KCTD8	427.1	Paroxysmal tachycardia, unspecified	circulatory system	247	10472	-0.0216859	0.159698	0.978548	0.891984	1	0.999999
chr5.180810828.C.T	rs113791144	T	Severity	CAV	T	-	269	Proteinuria	endocrine/metabolic	263	12815	-0.023605	0.173845	0.976671	0.891994	1	0.999999
chr21.33252612.A.G	rs2236757	A	Severity	CAV-FE	A	IFNAR2	696.4	Psoriasis	dermatologic	304	10299	0.0123095	0.0906577	1.01239	0.891995	1	0.999999
chr1.196673103.G.A	rs800292	A	Severity	CAV	A	CFH	800	Fracture of lower limb	injuries & poisonings	113	12329	-0.0212819	0.156746	0.978943	0.892001	1	0.999999
chr12.132489230.GC.G	rs56106917	G	Severity	CAV	G	FBRSL1	090	Sexually transmitted infections (not HIV or hepatitis)	infectious diseases	256	12983	-0.0126851	0.0934384	0.987395	0.892012	1	0.999999
chr4.186082920.C.T	rs3775291	T	Risk factor; Severity	CAV-FE	T	TLR3	274.1	Gout	endocrine/metabolic	254	13014	0.0138329	0.101915	1.01393	0.892035	1	0.999999
chr2.195499753.A.C	rs73060484	C	Severity	CAV	C	-	741.2	Stiffness of joint	musculoskeletal	247	12575	-0.0244553	0.180177	0.975841	0.892035	1	0.999999
chr6.6924962.A.C	rs6933436	C	Severity	CAV	C	-	327.3	Sleep apnea	neurological	711	10634	-0.00800534	0.0589859	0.992027	0.892046	1	0.999999
chr11.26675470.T.G	rs10835056	G	Severity	CAV	T	SLC5A12	425.1	Primary/intrinsic cardiomyopathies	circulatory system	199	12823	-0.0153496	0.113114	0.984768	0.892059	1	0.999999
chr12.106231175.T.A	rs12823094	A	Severity	CAV	A	-	785	Abdominal pain	symptoms	918	9660	-0.00764592	0.056345	0.992383	0.89206	1	0.999999
chr9.30504351.C.T	rs17775810	TT genotype	Protective	CAV	T	LINC01242	611	Abnormal findings on mammogram or breast exam	genitourinary	392	11919	0.0122329	0.0901487	1.01231	0.892061	1	0.999999
chr19.24134099.G.A	rs10407383	A	Severity	CAV-FE	A	ZNF254	731	Osteitis deformans and osteopathies associated with other disorders classified elsewhere	musculoskeletal	121	11418	0.0249103	0.18358	1.02522	0.892065	1	0.999999
chrX.15596127.G.T	rs146598386	T	Severity	CAV	T	ACE2	426	Cardiac conduction disorders	circulatory system	618	10503	-0.0459057	0.338317	0.955132	0.892067	1	0.999999
chr12.47902438.G.T	rs11574024	T	Severity	CAV	T	VDR	300.12	Agorophobia, social phobia, and panic disorder	mental disorders	101	9065	-0.03701	0.272768	0.963666	0.892072	1	0.999999
chr9.4329170.T.C	rs3895472	C	Severity	CAV	T	GLIS3	427.2	Atrial fibrillation and flutter	circulatory system	702	10268	0.0155543	0.114639	1.01568	0.892074	1	0.999999
chrX.15600835.T.C	rs4646116	C	Risk factor	FCP + IP	C	ACE2	555	Inflammatory bowel disease and other gastroenteritis and colitis	digestive	607	10226	-0.0505564	0.372653	0.9507	0.892085	1	0.999999
chr12.52726315.TC.T	rs5798227	T	Risk factor	CAV	TC	-	241.2	Nontoxic multinodular goiter	endocrine/metabolic	244	10073	-0.0223156	0.164502	0.977932	0.892093	1	0.999999
chr8.97128242.T.C	rs7817272	C	Severity	CAV	C	CPQ	300.1	Anxiety disorder	mental disorders	1553	9111	0.00669588	0.0493608	1.00672	0.892097	1	0.999999
chr19.24134099.G.A	rs10407383	A	Severity	CAV-FE	A	ZNF254	599.4	Urinary incontinence	genitourinary	232	10705	-0.0178986	0.131946	0.982261	0.892097	1	0.999999
chr9.21206606.C.G	rs28368148	G	Severity	CAV-FE	G	IFNA10	401	Hypertension	circulatory system	3333	9433	-0.0222262	0.163856	0.978019	0.892102	1	0.999999
chrX.15599938.A.G	rs2106809	G	Severity	CAV	G	ACE2	555	Inflammatory bowel disease and other gastroenteritis and colitis	digestive	607	10232	-0.0113011	0.0833231	0.988763	0.892114	1	0.999999
chr4.67910402.G.A	rs4860265	G	Possible functional consequences	FCP + IP	G	TMPRSS11A	165.1	Cancer of bronchus; lung	neoplasms	108	12952	0.0198081	0.146047	1.02001	0.892115	1	0.999999
chr2.195994321.C.T	rs191631470	T	Severity	CAV	T	DNAH7	458	Hypotension	circulatory system	106	12522	-0.137572	1.01435	0.871472	0.892117	1	0.999999
chr2.36677870.C.A	rs6714112	C	Severity	CAV	A	-	285	Other anemias	hematopoietic	906	11136	0.00999034	0.0736779	1.01004	0.892142	1	0.999999
chr6.45737076.T.A	rs16873740	A	Severity	CAV	A	-	443.9	Peripheral vascular disease, unspecified	circulatory system	267	11870	0.018025	0.132934	1.01819	0.892143	1	0.999999
chr6.31575324.G.A	rs361525	G	Severity	CAV-FE	A	TNF	681	Superficial cellulitis and abscess	dermatologic	362	12201	-0.0216833	0.159921	0.97855	0.892148	1	0.999999
chr6.158608455.C.T	rs117665206	T	Severity	CAV	T	TMEM181	765	Cervical radiculitis	symptoms	285	11592	0.0620784	0.457884	1.06405	0.892156	1	0.999999
chr18.69541156.T.C	rs12958013	T	Severity	CAV	C	DOK6	362.26	Macular puckering of retina	sense organs	103	11585	0.0294918	0.217532	1.02993	0.892158	1	0.999999
chr1.206773552.T.C	rs1800896	C	Severity	FCP	C	IL10	714	Rheumatoid arthritis and other inflammatory polyarthropathies	musculoskeletal	237	12358	-0.0128266	0.0946091	0.987255	0.892158	1	0.999999
chr15.60810211.C.T	rs341419	T	Severity	CAV-FE	T	RORA	706.8	Other specified diseases of sebaceous glands	dermatologic	111	11816	0.0235534	0.173733	1.02383	0.892159	1	0.999999
chr4.24511798.A.G	rs73246461	G	Severity	CAV	G	-	495.2	Asthma with exacerbation	respiratory	222	10549	0.0164488	0.121329	1.01658	0.892159	1	0.999999
chr3.141689849.A.G	rs6440031	G	Severity	CAV	A	LINC02618	242.1	Graves' disease	endocrine/metabolic	136	8576	0.0283838	0.209381	1.02879	0.892169	1	0.999999
chr21.41508701.T.G	rs4283504	T	Possible functional consequences	FCP + IP	T	TMPRSS2	250.2	Type 2 diabetes	endocrine/metabolic	1142	10219	-0.0105133	0.0775641	0.989542	0.892182	1	0.999999
chr4.67963489.G.A	rs6552134	G	Possible functional consequences	FCP + IP	G	TMPRSS11A	279.7	Other immunological findings	endocrine/metabolic	373	12455	0.0113913	0.0840512	1.01146	0.892194	1	0.999999
chr21.41465040.G.A	rs17001042	A	Possible functional consequences	FCP + IP	A	TMPRSS2	585.34	Chronic Kidney Disease, Stage IV	genitourinary	203	11801	-0.140349	1.03571	0.869055	0.892209	1	0.999999
chr8.97128242.T.C	rs7817272	C	Severity	CAV	C	CPQ	340	Migraine	neurological	455	12217	-0.0117623	0.0868064	0.988307	0.892217	1	0.999999
chr5.123497022.T.C	rs62377777	T	Severity	CAV	C	-	614	Inflammatory diseases of female pelvic organs	genitourinary	134	12901	0.0195987	0.144657	1.01979	0.892229	1	0.999999
chr19.24134099.G.A	rs10407383	A	Severity	CAV-FE	A	ZNF254	440	Atherosclerosis	circulatory system	111	11873	0.0253581	0.187168	1.02568	0.89223	1	0.999999
chr4.68840276.G.A	rs115162070	G	Severity	CAV	A	-	313.1	Attention deficit hyperactivity disorder	mental disorders	138	12839	-0.0325339	0.240206	0.96799	0.892263	1	0.999999
chr6.30887474.G.A	rs4618569	AG genotype	Severity	CAV	A	DDR1	433.21	Cerebral artery occlusion, with cerebral infarction	circulatory system	155	12453	0.0190324	0.140531	1.01921	0.89227	1	0.999999
chr4.67964168.T.A	rs720009	A	Possible functional consequences	FCP + IP	A	TMPRSS11A	535	Gastritis and duodenitis	digestive	126	12872	0.0659546	0.487028	1.06818	0.892278	1	0.999999
chr9.21131628.G.C	rs12236000	G	Severity	CAV	C	-	272	Disorders of lipoid metabolism	endocrine/metabolic	3778	8523	-0.00781354	0.0577027	0.992217	0.892288	1	0.999999
chr20.50172836.A.G	rs6122883	G	Severity	CAV-FE	G	LINC01273	465.2	Acute pharyngitis	respiratory	284	10509	-0.0125473	0.0926705	0.987531	0.892298	1	0.999999
chr14.80203237.T.C	rs225014	C	Severity	CAV	C	DIO2	379.2	Disorders of vitreous body	sense organs	252	11803	-0.0125435	0.0926493	0.987535	0.892306	1	0.999999
chr4.5820150.T.C	rs3774881	T	Severity	CAV	C	CRMP1	249	Secondary diabetes mellitus	endocrine/metabolic	161	10106	-0.0233887	0.172762	0.976883	0.89231	1	0.999999
chr6.105878879.T.A	rs9386484	T	Severity	CAV	A	-	611.1	Abnormal mammogram	genitourinary	184	9987	-0.0180965	0.133682	0.982066	0.892319	1	0.999999
chr5.174562335.T.A	rs2220543	T	Severity	CAV	A	SUMO2P6	977	Personal history of allergy to medicinal agents	injuries & poisonings	224	12582	-0.0147385	0.108877	0.98537	0.89232	1	0.999999
chr12.112919388.G.A	rs10774671	A	Severity (A allele); Protective (G allele)	CAV-FE	G	OAS1	496.1	Emphysema	respiratory	178	10848	0.0150036	0.110839	1.01512	0.892324	1	0.999999
chr13.112889041.C.T	rs9577175	T	Severity	CAV	T	ATP11A	275	Disorders of mineral metabolism	endocrine/metabolic	320	12700	0.0126967	0.0938007	1.01278	0.892329	1	0.999999
chr6.160716758.G.A	rs4252187	A	Potential functional effect on protein	FCP + IP	A	PLG	459	Other disorders of circulatory system	circulatory system	237	12565	-0.137832	1.01828	0.871245	0.892329	1	0.999999
chr6.31572536.A.G	rs909253	G	Risk factor	CAV	G	TNF	414	Other forms of chronic heart disease	circulatory system	138	11680	-0.0201085	0.148559	0.980092	0.89233	1	0.999999
chr2.191909428.G.A	rs147509469	A	Risk factor for females	CAV	A	CAVIN2-AS1	279.1	Immunity deficiency	endocrine/metabolic	111	12590	-0.0615226	0.454536	0.940332	0.892333	1	0.999999
chr11.114726432.A.T	rs1712779	T	Severity	CAV-FE	T	-	433.3	Cerebral ischemia	circulatory system	162	12434	-0.0161084	0.119012	0.984021	0.892334	1	0.999999
chr1.196673103.G.A	rs800292	A	Severity	CAV	A	CFH	241.1	Nontoxic uninodular goiter	endocrine/metabolic	477	10073	0.010772	0.0795896	1.01083	0.89234	1	0.999999
chr1.156125675.T.C	rs581342	C	Severity	CAV	C	LMNA	530	Diseases of esophagus	digestive	1603	10814	0.00850325	0.0628346	1.00854	0.892353	1	0.999999
chr5.142872984.C.T	rs10039856	C	Severity	CAV	T	ARHGAP26	592	Cystitis and urethritis	genitourinary	161	11661	-0.0243976	0.180286	0.975898	0.892353	1	0.999999
chr9.3320390.C.A	rs72699049	A	Severity	CAV	A	RFX3	371	Inflammation of the eye	sense organs	259	11922	-0.0311482	0.230204	0.969332	0.892369	1	0.999999
chr18.69541156.T.C	rs12958013	T	Severity	CAV	C	DOK6	279.1	Immunity deficiency	endocrine/metabolic	109	11977	-0.0293042	0.216577	0.971121	0.89237	1	0.999999
chr8.40324459.C.A	rs11779911	C	Severity	CAV	A	SIRLNT	695.3	Rosacea	dermatologic	139	10189	-0.0174	0.128599	0.982751	0.892371	1	0.999999
chr12.57108399.C.T	rs324011	T	Risk factor; Severity	CAV	T	STAT6	276.1	Electrolyte imbalance	endocrine/metabolic	563	12011	-0.00895928	0.0662183	0.991081	0.892375	1	0.999999
chr7.22728630.G.T	rs2066992	T	Protective	CAV-FE	T	IL6	614.5	Inflammatory disease of cervix, vagina, and vulva	genitourinary	124	12942	-0.0336001	0.248346	0.966958	0.892378	1	0.999999
chr1.12192898.T.G	rs1061622	T	Severity	CAV-FE	G	TNFRSF1B	174	Breast cancer	neoplasms	469	12369	-0.0109812	0.0811682	0.989079	0.892383	1	0.999999
chr2.181488719.A.C	rs2034831	C	Severity	CAV	C	ITGA4	110.1	Dermatophytosis	infectious diseases	324	11842	0.0212436	0.157032	1.02147	0.892389	1	0.999999
chr20.50172836.A.G	rs6122883	G	Severity	CAV-FE	G	LINC01273	278	Overweight, obesity and other hyperalimentation	endocrine/metabolic	1731	10390	-0.00538527	0.0398138	0.994629	0.892405	1	0.999999
chr5.77379593.G.A	rs7715119	A	Severity	CAV-FE	A	PDE8B	401	Hypertension	circulatory system	3336	9422	0.00707103	0.0522793	1.0071	0.89241	1	0.999999
chr1.87162490.C.T	rs10873821	C	Severity	CAV	T	LINC01140	561	Symptoms involving digestive system	digestive	842	10205	-0.00856305	0.0633131	0.991474	0.892415	1	0.999999
chr12.132489230.GC.G	rs56106917	G	Severity	CAV	G	FBRSL1	574	Cholelithiasis and cholecystitis	digestive	151	12938	0.015927	0.11776	1.01605	0.892415	1	0.999999
chr19.50259161.A.G	rs1651553	G	Severity	CAV	A	MYH14	197	Chemotherapy	neoplasms	430	11990	0.0102793	0.0760038	1.01033	0.892416	1	0.999999
chr1.87162490.C.T	rs10873821	C	Severity	CAV	T	LINC01140	365	Glaucoma	sense organs	371	12251	-0.0126733	0.093711	0.987407	0.892423	1	0.999999
chr16.85959043.C.T	rs12444486	C	Severity in African-Americans	CAV	C	-	475.9	Postnasal drip	respiratory	226	9424	-0.0130972	0.0968477	0.986988	0.892426	1	0.999999
chr4.71742666.T.G	rs2282679	G	Severity	CAV	G	GC	714.1	Rheumatoid arthritis	musculoskeletal	160	12360	-0.0171297	0.126672	0.983016	0.892432	1	0.999999
chr10.98166813.G.T	rs10786398	T	Severity	CAV	T	R3HCC1L	696.42	Psoriatic arthropathy	dermatologic	100	10647	-0.0211631	0.156512	0.979059	0.89244	1	0.999999
chrX.12885540.A.T	rs179008	T	Severity; Risk factor	CAV	T	TLR7	276	Disorders of fluid, electrolyte, and acid-base balance	endocrine/metabolic	609	11677	-0.0118236	0.0874697	0.988246	0.892474	1	0.999999
chr2.112913801.G.T	rs3811046	T	Risk factor	CAV	G	IL37	394	Rheumatic disease of the heart valves	circulatory system	242	11738	0.0139715	0.10337	1.01407	0.892486	1	0.999999
chr17.35880776.C.T	rs2107538	T	Risk factor; Severity	FCP	T	CCL5	743.1	Osteoporosis	musculoskeletal	883	11761	0.00918612	0.0679706	1.00923	0.892495	1	0.999999
chrX.12885540.A.T	rs179008	T	Severity; Risk factor	CAV	T	TLR7	473.4	Voice disturbance	respiratory	217	9453	0.0189487	0.14021	1.01913	0.892497	1	0.999999
chr1.155066988.C.T	rs114301457	T	Severity	CAV	T	EFNA4	369.5	Conjunctivitis, infectious	sense organs	170	11956	0.137084	1.01435	1.14692	0.892497	1	0.999999
chr19.35687796.G.A	rs77127536	A	Severity	CAV	A	TYMSP2	681.5	Cellulitis and abscess of leg, except foot	dermatologic	152	12169	-0.0230202	0.170346	0.977243	0.892503	1	0.999999
chr1.3081749.G.A	rs12745140	A	Severity	CAV	A	PRDM16	707.2	Chronic ulcer of leg or foot	dermatologic	123	12659	0.0293411	0.217143	1.02978	0.892514	1	0.999999
chr16.3500977.C.G	rs2301762	G	Severity	CAV	G	CLUAP1	585.1	Acute renal failure	genitourinary	273	11698	0.0268782	0.198926	1.02724	0.892519	1	0.999999
chr19.39248147.C.T	rs12979860	C	Severity (C allele)*Conflicting; Risk factor (T allele)*Conflicting	CAV	T	IFNL4	611.1	Abnormal mammogram	genitourinary	220	12118	0.0141404	0.104658	1.01424	0.892524	1	0.999999
chr5.142872984.C.T	rs10039856	C	Severity	CAV	T	ARHGAP26	512.8	Cough	respiratory	1147	9094	0.00969589	0.0717638	1.00974	0.892526	1	0.999999
chr13.23084699.A.G	rs1984162	G	Severity	CAV	G	-	289.4	Lymphadenitis	hematopoietic	148	12133	0.0177447	0.131342	1.0179	0.89253	1	0.999999
chr12.47902438.G.T	rs11574024	T	Severity	CAV	T	VDR	366.2	Senile cataract	sense organs	420	12134	-0.0184457	0.136533	0.981723	0.892533	1	0.999999
chr3.61768231.T.A	rs672699	A	Severity	CAV	T	PTPRG	394	Rheumatic disease of the heart valves	circulatory system	242	11694	0.0153561	0.11368	1.01547	0.892547	1	0.999999
chr1.90742957.A.C	rs2166172	C	Severity	CAV-FE	C	-	599.4	Urinary incontinence	genitourinary	232	10648	-0.0135499	0.10031	0.986541	0.892549	1	0.999999
chr4.25613313.G.A	-	HLA-A*02:02	Protective	IP	A	HLA-A	512	Other symptoms of respiratory system	respiratory	2488	9122	-0.00596424	0.0441549	0.994054	0.892552	1	0.999999
chrX.15600835.T.C	rs4646116	C	Risk factor	FCP + IP	C	ACE2	427.1	Paroxysmal tachycardia, unspecified	circulatory system	248	10517	-0.0805318	0.59632	0.922626	0.892574	1	0.999999
chr7.128938247.T.G	rs10488631	TCTA haplotype	Severity in European-Americans	CAV	G	IRF5	362.26	Macular puckering of retina	sense organs	105	12160	0.0191133	0.141532	1.0193	0.892575	1	0.999999
chrX.15599938.A.G	rs2106809	G	Severity	CAV	G	ACE2	452.2	Deep vein thrombosis [DVT]	circulatory system	173	11664	-0.0213406	0.158027	0.978885	0.892577	1	0.999999
chr15.90879313.T.C	rs8039305	C	Risk factor	CAV-FE	C	FURIN	722	Intervertebral disc disorders	musculoskeletal	404	11083	0.00986346	0.0730444	1.00991	0.892585	1	0.999999
chr15.60810211.C.T	rs341419	T	Severity	CAV-FE	T	RORA	707.2	Chronic ulcer of leg or foot	dermatologic	127	12891	0.0222931	0.165099	1.02254	0.892589	1	0.999999
chr9.30504351.C.T	rs17775810	TT genotype	Protective	CAV	T	LINC01242	246	Other disorders of thyroid	endocrine/metabolic	329	9910	0.0130062	0.096326	1.01309	0.892594	1	0.999999
chr3.1052111.C.G	rs1504061	G	Severity	CAV	G	-	306	Other mental disorder	mental disorders	159	9090	0.0382172	0.283081	1.03896	0.892608	1	0.999999
chr4.67964168.T.A	rs720009	A	Possible functional consequences	FCP + IP	A	TMPRSS11A	313.1	Attention deficit hyperactivity disorder	mental disorders	139	13027	0.0628145	0.465307	1.06483	0.892615	1	0.999999
chr9.117713024.A.G	rs4986790	G	Severity	CAV	G	TLR4	761	Cervicalgia	symptoms	443	12470	-0.0194137	0.143812	0.980774	0.892617	1	0.999999
chr11.14893332.A.G	rs10741657	G	Severity	CAV	A	CYP2R1	585	Renal failure	genitourinary	660	11803	0.00853934	0.0632607	1.00858	0.892622	1	0.999999
chr13.112889041.C.T	rs9577175	T	Severity	CAV	T	ATP11A	380.4	Impacted cerumen	sense organs	190	12545	0.0162944	0.120717	1.01643	0.892628	1	0.999999
chr17.31410594.G.A	rs178840	G	Severity	CAV	A	RAB11FIP4	364	Corneal opacity and other disorders of cornea	sense organs	103	10809	-0.0211194	0.156497	0.979102	0.892651	1	0.999999
chr4.67910402.G.A	rs4860265	G	Possible functional consequences	FCP + IP	G	TMPRSS11A	250.4	Abnormal glucose	endocrine/metabolic	870	10341	-0.00751266	0.0556701	0.992515	0.892652	1	0.999999
chr7.128938247.T.G	rs10488631	TCTA haplotype	Severity in European-Americans	CAV	G	IRF5	241.1	Nontoxic uninodular goiter	endocrine/metabolic	478	10034	0.00923096	0.068405	1.00927	0.892655	1	0.999999
chr6.52236941.T.C	rs763780	C	Protective	FCP	C	IL17F	208	Benign neoplasm of colon	neoplasms	361	12318	-0.0243678	0.180586	0.975927	0.892662	1	0.999999
chr21.41465040.G.A	rs17001042	A	Possible functional consequences	FCP + IP	A	TMPRSS2	591	Urinary tract infection	genitourinary	487	11702	-0.0732949	0.543309	0.929327	0.892687	1	0.999999
chr16.85959043.C.T	rs12444486	C	Severity in African-Americans	CAV	C	-	458	Hypotension	circulatory system	106	12072	0.0190445	0.141173	1.01923	0.892689	1	0.999999
chr1.230710048.A.G	rs699	G	Severity	CAV	G	AGT	470	Septal Deviations/Turbinate Hypertrophy	respiratory	209	9813	0.0137059	0.1016	1.0138	0.89269	1	0.999999
chr1.12207235.C.T	rs3397	T	Severity	CAV-FE	C	TNFRSF1B	743.11	Osteoporosis NOS	musculoskeletal	700	8303	-0.00854993	0.0633879	0.991487	0.892705	1	0.999999
chr8.16932640.T.C	rs118072448	T	Severity	CAV	C	-	252	Disorders of parathyroid gland	endocrine/metabolic	191	11663	-0.025538	0.189363	0.974785	0.89272	1	0.999999
chr2.195499753.A.C	rs73060484	C	Severity	CAV	C	-	747	Cardiac and circulatory congenital anomalies	congenital anomalies	156	13089	0.0300323	0.222687	1.03049	0.89272	1	0.999999
chrX.15589409.C.T	rs148771870	T	interindividual clinical variability; may destabilize ACE2 protein structure	CAV-FE	T	ACE2	733	Other disorders of bone and cartilage	musculoskeletal	733	11451	-0.144736	1.07351	0.865251	0.89275	1	0.999999
chr1.154454494.A.C	rs2228145	A	Risk factor	CAV	C	IL6R	110.1	Dermatophytosis	infectious diseases	328	11964	0.0110097	0.0816598	1.01107	0.892752	1	0.999999
chr10.8988345.A.T	rs71481792	A	Severity	CAV	T	-	465.2	Acute pharyngitis	respiratory	277	10397	-0.0134575	0.0998156	0.986633	0.892752	1	0.999999
chr17.8109899.C.T	rs151256885	T	Severity	CAV	T	ALOXE3	766	Neuralgia, neuritis, and radiculitis NOS	symptoms	167	11582	0.0788583	0.58494	1.08205	0.892759	1	0.999999
chr4.67910532.T.C	rs9998258	T	Possible functional consequences	FCP + IP	C	TMPRSS11A	747	Cardiac and circulatory congenital anomalies	congenital anomalies	156	13137	-0.0383271	0.284298	0.962398	0.89276	1	0.999999
chr10.52771482.G.A	rs5030737	A	Potential functional effect on protein	FCP + IP	A	MBL2	599	Other symptoms/disorders or the urinary system	genitourinary	1251	10725	0.0105796	0.0784783	1.01064	0.892763	1	0.999999
chr1.244873270.T.C	rs12130553	C	Severity	CAV	C	-	745	Pain in joint	musculoskeletal	1354	8228	0.00580446	0.0430602	1.00582	0.892771	1	0.999999
chr1.27373964.C.T	rs141300199	T	Severity	CAV	T	FCN3	357	Inflammatory and toxic neuropathy	neurological	332	12583	0.139936	1.03815	1.1502	0.892775	1	0.999999
chrX.12889539.C.G	rs3853839	G	Severity; Risk factor	CAV-FE	G	TLR7	272.12	Hyperglyceridemia	endocrine/metabolic	236	7982	-0.0204616	0.151804	0.979746	0.892778	1	0.999999
chr1.155133406.T.G	rs4971066	G	Risk factor	CAV	G	EFNA1	110.11	Dermatophytosis of nail	infectious diseases	237	11799	0.0178185	0.132196	1.01798	0.89278	1	0.999999
chr11.88436431.C.T	rs72953026	T	Severity	CAV-FE	T	-	442.1	Aortic aneurysm	circulatory system	439	11660	-0.01244	0.0922934	0.987637	0.89278	1	0.999999
chr10.28606315.C.T	rs12773860	T	Severity	CAV	T	WAC	428.4	Heart failure with preserved EF [Diastolic heart failure]	circulatory system	146	11893	0.0254928	0.189144	1.02582	0.892786	1	0.999999
chr4.106022043.T.C	rs11729561	T	Severity	CAV	C	-	278	Overweight, obesity and other hyperalimentation	endocrine/metabolic	1727	10382	-0.00872466	0.0647418	0.991313	0.892801	1	0.999999
chr9.21206606.C.G	rs28368148	G	Severity	CAV-FE	G	IFNA10	250.1	Type 1 diabetes	endocrine/metabolic	200	10560	0.0619453	0.459688	1.0639	0.892805	1	0.999999
chr21.41470664.C.T	rs61735794	T	Risk factor	CAV	T	TMPRSS2	367.1	Myopia	sense organs	126	12526	0.0521214	0.386866	1.0535	0.892827	1	0.999999
chr4.71742666.T.G	rs2282679	G	Severity	CAV	G	GC	743.11	Osteoporosis NOS	musculoskeletal	864	11807	0.00818802	0.0607789	1.00822	0.892835	1	0.999999
chr17.8109899.C.T	rs151256885	T	Severity	CAV	T	ALOXE3	694	Dyschromia and Vitiligo	dermatologic	391	11011	-0.0560556	0.416171	0.945487	0.892854	1	0.999999
chr13.73984368.C.T	rs12871414	C	Severity	CAV	T	KLF12	530.1	Esophagitis, GERD and related diseases	digestive	1520	10609	0.00618395	0.045912	1.0062	0.892856	1	0.999999
chr1.205208489.G.A	rs11240388	G	Severity	CAV-FE	G	DSTYK	411.4	Coronary atherosclerosis	circulatory system	1183	11664	-0.00651273	0.0483535	0.993508	0.892857	1	0.999999
chr2.45584979.T.C	-	HLA-A*02:02	Protective	IP	C	HLA-A	690	Erythematosquamous dermatosis	dermatologic	153	10937	-0.0178707	0.132684	0.982288	0.89286	1	0.999999
chr2.45584979.T.C	-	HLA-A*02:02	Protective	IP	C	HLA-A	690.1	Seborrheic dermatitis	dermatologic	153	10937	-0.0178707	0.132684	0.982288	0.89286	1	0.999999
chr4.67910402.G.A	rs4860265	G	Possible functional consequences	FCP + IP	G	TMPRSS11A	285.2	Anemia of chronic disease	hematopoietic	170	10959	-0.0160646	0.119278	0.984064	0.892864	1	0.999999
chrX.12889539.C.G	rs3853839	G	Severity; Risk factor	CAV-FE	G	TLR7	209	Neuroendocrine tumors	neoplasms	114	12419	-0.0252486	0.187496	0.975067	0.892879	1	0.999999
chr2.195994321.C.T	rs191631470	T	Severity	CAV	T	DNAH7	715	Other inflammatory spondylopathies	musculoskeletal	143	12301	0.0971171	0.721337	1.10199	0.892901	1	0.999999
chr9.78543197.A.G	rs7027911	A	Severity	CAV	A	-	054	Herpes simplex	infectious diseases	358	10586	0.0104059	0.0772938	1.01046	0.892906	1	0.999999
chr16.89196249.G.A	rs117169628	A	Severity	CAV	A	SLC22A31	241.1	Nontoxic uninodular goiter	endocrine/metabolic	475	10042	-0.0132172	0.098184	0.98687	0.892915	1	0.999999
chr2.36677870.C.A	rs6714112	C	Severity	CAV	A	-	697	Sarcoidosis	dermatologic	154	10945	-0.0231512	0.172012	0.977115	0.892936	1	0.999999
chr6.12216733.A.G	rs10755709	A	Severity	CAV	G	-	090	Sexually transmitted infections (not HIV or hepatitis)	infectious diseases	246	12374	0.0135946	0.101013	1.01369	0.892941	1	0.999999
chr6.12216733.A.G	rs10755709	A	Severity	CAV	G	-	228.1	Hemangioma of skin and subcutaneous tissue	neoplasms	274	11830	-0.0124192	0.0922794	0.987658	0.892942	1	0.999999
chr21.41464802.A.G	rs462574	A	Possible functional consequences	FCP + IP	A	TMPRSS2	270.3	Disorders of plasma protein metabolism	endocrine/metabolic	103	12765	0.0529848	0.393719	1.05441	0.892948	1	0.999999
chrX.15603134.G.A	rs7885856	G;A	Possible functional consequences	FCP + IP	A	ACE2	426	Cardiac conduction disorders	circulatory system	619	10523	-0.162762	1.20956	0.849794	0.892957	1	0.999999
chr11.88824823.A.G	rs10831496	G	Severity	CAV-FE	G	GRM5	252.1	Hyperparathyroidism	endocrine/metabolic	170	11972	0.0162334	0.120657	1.01637	0.892974	1	0.999999
chr10.52771466.C.T	rs1800451	T	Potential functional effect on protein	FCP + IP	T	MBL2	479	Other upper respiratory disease	respiratory	376	9802	0.0358987	0.266868	1.03655	0.892993	1	0.999999
chr12.52726315.TC.T	rs5798227	T	Risk factor	CAV	TC	-	425	Cardiomyopathy	circulatory system	228	12936	0.0222184	0.165203	1.02247	0.893014	1	0.999999
chr2.162044379.C.T	rs3788979	T	Risk factor	CAV	T	DPP4	770	Myalgia and myositis unspecified	symptoms	121	12882	0.0289424	0.215204	1.02937	0.893016	1	0.999999
chr21.41470664.C.T	rs61735794	T	Risk factor	CAV	T	TMPRSS2	591	Urinary tract infection	genitourinary	487	11684	0.0274371	0.204023	1.02782	0.893023	1	0.999999
chr17.35880776.C.T	rs2107538	T	Risk factor; Severity	FCP	T	CCL5	766	Neuralgia, neuritis, and radiculitis NOS	symptoms	166	11543	-0.0191198	0.142204	0.981062	0.893044	1	0.999999
chr2.196087686.G.A	rs2176724	A	Severity	CAV	A	-	599.3	Dysuria	genitourinary	318	10721	0.0166623	0.123927	1.0168	0.893044	1	0.999999
chr5.21768177.G.A	-	HLA-A*02:02	Protective	IP	A	HLA-A	355.1	Chronic pain syndrome	neurological	101	11749	0.0194776	0.144906	1.01967	0.893074	1	0.999999
chr11.611919.C.G	rs702966	C	Severity in African-Americans	CAV	G	PHRF1	246	Other disorders of thyroid	endocrine/metabolic	330	10086	0.0115186	0.0857191	1.01159	0.893105	1	0.999999
chr4.71762286.C.T	rs113574864	T	Severity	CAV	T	GC	369	Infection of the eye	sense organs	192	11943	0.0298452	0.222113	1.03029	0.89311	1	0.999999
chr4.67964168.T.A	rs720009	A	Possible functional consequences	FCP + IP	A	TMPRSS11A	242	Thyrotoxicosis with or without goiter	endocrine/metabolic	245	10072	-0.04155	0.309241	0.959301	0.893117	1	0.999999
chr21.41509390.C.G	rs12626358	G	Possible functional consequences	FCP + IP	G	TMPRSS2	555	Inflammatory bowel disease and other gastroenteritis and colitis	digestive	594	10014	-0.0127533	0.0949201	0.987328	0.893119	1	0.999999
chr4.71742666.T.G	rs2282679	G	Severity	CAV	G	GC	041	Bacterial infection NOS	infectious diseases	113	12854	0.0196753	0.146491	1.01987	0.893157	1	0.999999
chr4.107694523.TG.T	rs70947091	T	Severity	CAV-FE	T	PAPSS1	193	Thyroid cancer	neoplasms	245	12763	-0.0139322	0.103743	0.986164	0.893169	1	0.999999
chr10.52340585.A.T	rs1441121	T	Severity	CAV	A	-	411.2	Myocardial infarction	circulatory system	110	11024	-0.0194603	0.144912	0.980728	0.893173	1	0.999999
chr11.88436431.C.T	rs72953026	T	Severity	CAV-FE	T	-	585.32	End stage renal disease	genitourinary	133	11556	-0.020611	0.153496	0.9796	0.893184	1	0.999999
chr21.41507982.C.A	rs75603675	A	Protective*Conflicting; Risk factor*Conflicting; Severity*Conflicting	CAV	A	TMPRSS2	571.5	Other chronic nonalcoholic liver disease	digestive	551	11190	-0.00856775	0.0638137	0.991469	0.893195	1	0.999999
chr2.195519781.A.G	rs74417002	G	Severity	CAV	G	-	512.9	Other dyspnea	respiratory	928	9125	0.0197512	0.147121	1.01995	0.893204	1	0.999999
chr10.51197961.C.A	rs7897633	A	Severity in European-Americans	CAV	C	PRKG1	401.1	Essential hypertension	circulatory system	3320	9442	-0.00436063	0.0324814	0.995649	0.893205	1	0.999999
chr2.195994321.C.T	rs191631470	T	Severity	CAV	T	DNAH7	278.1	Obesity	endocrine/metabolic	1147	10493	0.0371402	0.276651	1.03784	0.893205	1	0.999999
chr1.161509955.A.G	rs1801274	G	Severity	CAV	G	FCGR2A	681	Superficial cellulitis and abscess	dermatologic	346	11692	0.0105852	0.0788549	1.01064	0.893216	1	0.999999
chr5.96909661.C.T	rs150892504	T	Severity	CAV	T	ERAP2	362	Other retinal disorders	sense organs	342	12211	0.0393856	0.293421	1.04017	0.893221	1	0.999999
chr8.16932640.T.C	rs118072448	T	Severity	CAV	C	-	555	Inflammatory bowel disease and other gastroenteritis and colitis	digestive	590	9949	0.0146712	0.109308	1.01478	0.893229	1	0.999999
chr17.15965007.C.T	rs8081547	T	Risk factor	FCP + IP	T	ADORA2B	415	Pulmonary heart disease	circulatory system	139	12138	0.0189048	0.140865	1.01908	0.89324	1	0.999999
chr6.105878879.T.A	rs9386484	T	Severity	CAV	A	-	809	Fracture of unspecified bones	injuries & poisonings	104	10160	-0.0238469	0.177713	0.976435	0.893254	1	0.999999
chr4.5820150.T.C	rs3774881	T	Severity	CAV	C	CRMP1	136	Other infectious and parasitic diseases	infectious diseases	120	12271	0.0256245	0.190979	1.02596	0.893265	1	0.999999
chr1.173115604.T.G	rs17300100	G	Severity	CAV	G	-	401	Hypertension	circulatory system	3269	9109	0.00644235	0.0480374	1.00646	0.893315	1	0.999999
chrX.15600835.T.C	rs4646116	C	Risk factor	FCP + IP	C	ACE2	274.1	Gout	endocrine/metabolic	253	13024	0.0808086	0.602569	1.08416	0.893318	1	0.999999
chr1.155133406.T.G	rs4971066	G	Risk factor	CAV	G	EFNA1	741.2	Stiffness of joint	musculoskeletal	246	12428	-0.0174871	0.130402	0.982665	0.893322	1	0.999999
chr8.73355963.T.C	rs2010843	C	Severity	CAV	T	RDH10-AS1	261.4	Vitamin D deficiency	endocrine/metabolic	2360	9006	0.00453628	0.0338306	1.00455	0.893333	1	0.999999
chr9.87724615.A.G	rs3128509	A;G	Possible functional consequences	FCP + IP	A	CTSL	411	Ischemic Heart Disease	circulatory system	1220	11394	0.00649654	0.0484511	1.00652	0.893336	1	0.999999
chr1.196673103.G.A	rs800292	A	Severity	CAV	A	CFH	174.1	Breast cancer [female]	neoplasms	463	12359	0.0109114	0.0813812	1.01097	0.893341	1	0.999999
chr4.24511798.A.G	rs73246461	G	Severity	CAV	G	-	313.1	Attention deficit hyperactivity disorder	mental disorders	132	12552	-0.0211592	0.157817	0.979063	0.893344	1	0.999999
chr11.611919.C.G	rs702966	C	Severity in African-Americans	CAV	G	PHRF1	788	Syncope and collapse	symptoms	299	12727	0.011978	0.0893394	1.01205	0.893344	1	0.999999
chr7.22728630.G.T	rs2066992	T	Protective	CAV-FE	T	IL6	276.1	Electrolyte imbalance	endocrine/metabolic	565	12118	0.0159902	0.119286	1.01612	0.893364	1	0.999999
chr14.76832814.C.CT	rs34279101	CT	Severity	CAV	CT	LRRC74A	585.32	End stage renal disease	genitourinary	134	11688	-0.021804	0.162663	0.978432	0.893368	1	0.999999
chr9.78543197.A.G	rs7027911	A	Severity	CAV	A	-	443	Peripheral vascular disease	circulatory system	431	11864	-0.00958435	0.0715022	0.990461	0.893369	1	0.999999
chr1.206773552.T.C	rs1800896	C	Severity	FCP	C	IL10	256	Ovarian dysfunction	endocrine/metabolic	140	11981	0.0167257	0.12478	1.01687	0.893369	1	0.999999
chr6.52200448.A.G	rs13192246	G	Severity	CAV	A	-	318	Tobacco use disorder	mental disorders	695	11750	-0.0082731	0.0617287	0.991761	0.893384	1	0.999999
chr9.117713024.A.G	rs4986790	G	Severity	CAV	G	TLR4	599.2	Retention of urine	genitourinary	171	10740	0.0303919	0.226806	1.03086	0.893403	1	0.999999
chr5.132485305.G.A	rs17622656	A	Risk factor	FCP + IP	A	IRF1	702.1	Actinic keratosis	dermatologic	327	12080	-0.0113079	0.0843902	0.988756	0.893406	1	0.999999
chr15.60902209.A.G	rs4774377	G	Risk factor	CAV-FE	G	RORA	165	Cancer within the respiratory system	neoplasms	111	12783	-0.0184675	0.137832	0.981702	0.893414	1	0.999999
chr1.12207235.C.T	rs3397	T	Severity	CAV-FE	C	TNFRSF1B	110.1	Dermatophytosis	infectious diseases	252	8499	-0.0127683	0.095308	0.987313	0.893427	1	0.999999
chr13.102695866.A.G	rs599976	G	Severity	CAV-FE	G	METTL21C	464	Acute sinusitis	respiratory	165	10645	-0.0215509	0.160897	0.97868	0.893448	1	0.999999
chr12.47879112.A.G	rs2228570	AG genotype	Severity	CAV	A	VDR	242	Thyrotoxicosis with or without goiter	endocrine/metabolic	221	8409	-0.013499	0.100798	0.986592	0.893465	1	0.999999
chr1.161544752.A.C	rs396991	C	Severity	CAV-FE	C	FCGR3A	695.3	Rosacea	dermatologic	139	10307	0.0169391	0.126494	1.01708	0.893472	1	0.999999
chr2.45584979.T.C	-	HLA-A*02:02	Protective	IP	C	HLA-A	261.4	Vitamin D deficiency	endocrine/metabolic	2379	9102	0.00509548	0.0380509	1.00511	0.893472	1	0.999999
chr11.2872637.A.G	rs10766439	A	Severity	CAV	A	-	277	Other disorders of metabolism	endocrine/metabolic	129	12229	-0.0180356	0.134684	0.982126	0.893473	1	0.999999
chrX.15566297.A.G	rs4646179	G	Severity	CAV	G	ACE2	591	Urinary tract infection	genitourinary	487	11706	0.0718877	0.536891	1.07453	0.893485	1	0.999999
chr17.35880776.C.T	rs2107538	T	Risk factor; Severity	FCP	T	CCL5	318	Tobacco use disorder	mental disorders	701	11857	-0.00951966	0.0710985	0.990526	0.893486	1	0.999999
chrX.12886851.C.T	rs5743781	T	Severity; Severity for males	CAV-FE	T	TLR7	473.4	Voice disturbance	respiratory	223	9806	0.136559	1.01995	1.14632	0.893492	1	0.999999
chr10.104263031.C.A	rs4925	A	Protective for neurological complications of long COVID	CAV	A	GSTO1	459.9	Circulatory disease NEC	circulatory system	160	12572	0.0164589	0.122934	1.0166	0.893494	1	0.999999
chr1.206773552.T.C	rs1800896	C	Severity	FCP	C	IL10	071	Human immunodeficiency virus [HIV] disease	infectious diseases	615	10622	-0.00834524	0.0623362	0.991689	0.893502	1	0.999999
chr21.33287378.C.T	rs8178521	T	Severity	CAV-FE	T	IL10RB	174.11	Malignant neoplasm of female breast	neoplasms	411	11973	0.010677	0.0797799	1.01073	0.893536	1	0.999999
chrX.15564667.C.T	rs2074192	T	Severity (T allele); Severity for males > 50 y.o (T allele); Protective (C allele); Protective (CT genotype)	CAV	T	ACE2	250.4	Abnormal glucose	endocrine/metabolic	880	10495	0.00806697	0.0602855	1.0081	0.893551	1	0.999999
chrX.12889539.C.G	rs3853839	G	Severity; Risk factor	CAV-FE	G	TLR7	706.8	Other specified diseases of sebaceous glands	dermatologic	108	11244	-0.026258	0.196237	0.974084	0.893555	1	0.999999
chr9.21131628.G.C	rs12236000	G	Severity	CAV	C	-	588	Disorders resulting from impaired renal function	genitourinary	110	11720	0.0345082	0.257909	1.03511	0.893561	1	0.999999
chr6.52236941.T.C	rs763780	C	Protective	FCP	C	IL17F	433.31	Transient cerebral ischemia	circulatory system	159	12454	-0.0371657	0.277779	0.963517	0.893564	1	0.999999
chr2.162044379.C.T	rs3788979	T	Risk factor	CAV	T	DPP4	289	Other diseases of blood and blood-forming organs	hematopoietic	142	11866	-0.0259652	0.19408	0.974369	0.893572	1	0.999999
chr15.100233816.G.A	rs143434383	A	Risk factor	CAV	A	ADAMTS17	216.1	Screening for malignant neoplasms of the skin	neoplasms	241	11262	0.0613273	0.45841	1.06325	0.893575	1	0.999999
chr1.156125675.T.C	rs581342	C	Severity	CAV	C	LMNA	078	Viral warts & HPV	infectious diseases	290	10586	-0.0193531	0.144662	0.980833	0.893575	1	0.999999
chr12.112919388.G.A	rs10774671	A	Severity (A allele); Protective (G allele)	CAV-FE	G	OAS1	242.1	Graves' disease	endocrine/metabolic	158	9977	0.0155997	0.11661	1.01572	0.893579	1	0.999999
chr1.155197995.A.G	rs41264915	A	Severity	CAV-FE	G	THBS3	442.11	Abdominal aortic aneurysm	circulatory system	301	11882	-0.0189989	0.142019	0.98118	0.893579	1	0.999999
chr4.67963489.G.A	rs6552134	G	Possible functional consequences	FCP + IP	G	TMPRSS11A	327	Sleep disorders	neurological	1126	10743	-0.00675062	0.0504667	0.993272	0.893589	1	0.999999
chr11.14893332.A.G	rs10741657	G	Severity	CAV	A	CYP2R1	411.3	Angina pectoris	circulatory system	193	11677	-0.0151291	0.113104	0.984985	0.89359	1	0.999999
chr1.244873270.T.C	rs12130553	C	Severity	CAV	C	-	497	Bronchitis	respiratory	175	8960	-0.0149303	0.111638	0.985181	0.893609	1	0.999999
chr19.50259161.A.G	rs1651553	G	Severity	CAV	A	MYH14	578.8	Hemorrhage of rectum and anus	digestive	263	11920	0.0129758	0.0970314	1.01306	0.893618	1	0.999999
chr5.124614711.G.T	rs4240376	G	Severity	CAV	T	-	288.1	Decreased white blood cell count	hematopoietic	130	12170	0.0196661	0.147064	1.01986	0.89362	1	0.999999
chr2.195994321.C.T	rs191631470	T	Severity	CAV	T	DNAH7	564.1	Irritable Bowel Syndrome	digestive	199	10179	-0.0964657	0.721375	0.908041	0.89362	1	0.999999
chr1.155133406.T.G	rs4971066	G	Risk factor	CAV	G	EFNA1	626.13	Irregular menstrual cycle	genitourinary	119	11403	0.0246092	0.184033	1.02491	0.893622	1	0.999999
chr21.41660268.A.T	rs2252109	A	Severity	CAV	T	-	447	Other disorders of arteries and arterioles	circulatory system	146	10804	0.0159115	0.118996	1.01604	0.893628	1	0.999999
chr10.89010241.T.C	rs982764	T	Severity	CAV-FE	C	FAS	721.1	Spondylosis without myelopathy	musculoskeletal	616	11535	0.00880252	0.065834	1.00884	0.893634	1	0.999999
chr15.33615902.C.T	rs12593288	C	Severity	CAV	T	RYR3	209	Neuroendocrine tumors	neoplasms	122	13154	0.0220258	0.164731	1.02227	0.893634	1	0.999999
chr5.123497022.T.C	rs62377777	T	Severity	CAV	C	-	459	Other disorders of circulatory system	circulatory system	237	12538	0.0146006	0.109203	1.01471	0.893638	1	0.999999
chr10.130802064.T.G	rs12253652	G	Severity	CAV	G	-	090	Sexually transmitted infections (not HIV or hepatitis)	infectious diseases	252	12722	-0.0196784	0.147201	0.980514	0.893652	1	0.999999
chr21.41465040.G.A	rs17001042	A	Possible functional consequences	FCP + IP	A	TMPRSS2	174.1	Breast cancer [female]	neoplasms	465	12374	-0.0818659	0.612462	0.921395	0.893666	1	0.999999
chr3.141689849.A.G	rs6440031	G	Severity	CAV	A	LINC02618	504	Other alveolar and parietoalveolar pneumonopathy	respiratory	121	10825	-0.0288678	0.215974	0.971545	0.893669	1	0.999999
chr4.153687301.A.G	rs1898830	G	Severity; Risk factor	CAV	G	TLR2	740.9	Osteoarthrosis NOS	musculoskeletal	427	11424	-0.0100001	0.0748178	0.99005	0.893672	1	0.999999
chrX.15600835.T.C	rs4646116	C	Risk factor	FCP + IP	C	ACE2	296.2	Depression	mental disorders	1500	9120	0.0315907	0.236361	1.0321	0.893676	1	0.999999
chr2.216660263.A.C	rs2270360	A	Severity	CAV	C	IGFBP2	351	Other peripheral nerve disorders	neurological	246	10840	-0.0134727	0.10081	0.986618	0.893683	1	0.999999
chr13.41746691.T.A	rs10507497	A	Severity	CAV-FE	A	VWA8	250.41	Impaired fasting glucose	endocrine/metabolic	201	10547	-0.0171918	0.128661	0.982955	0.893702	1	0.999999
chr4.71742666.T.G	rs2282679	G	Severity	CAV	G	GC	276.1	Electrolyte imbalance	endocrine/metabolic	565	12125	0.00922944	0.0690755	1.00927	0.893708	1	0.999999
chr9.87724615.A.G	rs3128509	A;G	Possible functional consequences	FCP + IP	A	CTSL	624.9	stress incontinence, female	genitourinary	100	12773	0.0197156	0.147565	1.01991	0.893714	1	0.999999
chr7.117652877.C.G	rs80034486	G	Severity	CAV	G	CFTR	261	Vitamin deficiency	endocrine/metabolic	2603	9174	-0.0908256	0.679909	0.913177	0.893731	1	0.999999
chr9.87724615.A.G	rs3128509	A;G	Possible functional consequences	FCP + IP	A	CTSL	593	Hematuria	genitourinary	287	11429	-0.0118024	0.088356	0.988267	0.893736	1	0.999999
chr6.31575324.G.A	rs361525	G	Severity	CAV-FE	A	TNF	327.4	Insomnia	neurological	929	10923	-0.0136777	0.102402	0.986415	0.893744	1	0.999999
chr10.36988942.A.G	rs2091431	G	Severity	CAV	A	-	090	Sexually transmitted infections (not HIV or hepatitis)	infectious diseases	251	12851	-0.0133243	0.099769	0.986764	0.893757	1	0.999999
chr6.52236941.T.C	rs763780	C	Protective	FCP	C	IL17F	593	Hematuria	genitourinary	290	11705	0.0262095	0.196255	1.02656	0.89376	1	0.999999
chr1.31151182.G.C	rs12083278	C	Severity	CAV	G	-	433.3	Cerebral ischemia	circulatory system	154	11139	0.0162962	0.122042	1.01643	0.893774	1	0.999999
chr2.195499753.A.C	rs73060484	C	Severity	CAV	C	-	722	Intervertebral disc disorders	musculoskeletal	412	11561	-0.0187521	0.140439	0.981423	0.893778	1	0.999999
chr16.16924042.C.A	rs1453512	A	Severity	CAV	C	-	599.9	Other abnormality of urination	genitourinary	179	10594	-0.0161265	0.120776	0.984003	0.893779	1	0.999999
chr12.57108399.C.T	rs324011	T	Risk factor; Severity	CAV	T	STAT6	276.13	Hyperpotassemia	endocrine/metabolic	313	12011	0.0116457	0.0872195	1.01171	0.89378	1	0.999999
chr21.41507982.C.A	rs75603675	A	Protective*Conflicting; Risk factor*Conflicting; Severity*Conflicting	CAV	A	TMPRSS2	209	Neuroendocrine tumors	neoplasms	117	12663	-0.0179938	0.134776	0.982167	0.89379	1	0.999999
chr2.162267541.C.T	rs1990760	T	Risk factor; Severity	CAV	C	IFIH1	362.26	Macular puckering of retina	sense organs	105	12167	-0.0192581	0.144251	0.980926	0.893795	1	0.999999
chr11.114726432.A.T	rs1712779	T	Severity	CAV-FE	T	-	278.4	Abnormal weight gain	endocrine/metabolic	203	10528	0.0139916	0.104815	1.01409	0.893807	1	0.999999
chr1.31151182.G.C	rs12083278	C	Severity	CAV	G	-	611	Abnormal findings on mammogram or breast exam	genitourinary	371	10826	-0.0108688	0.0814252	0.98919	0.893812	1	0.999999
chr7.22728630.G.T	rs2066992	T	Protective	CAV-FE	T	IL6	428.1	Congestive heart failure (CHF) NOS	circulatory system	168	12154	-0.0297414	0.222858	0.970697	0.893834	1	0.999999
chr12.47879112.A.G	rs2228570	AG genotype	Severity	CAV	A	VDR	443.9	Peripheral vascular disease, unspecified	circulatory system	235	10060	0.0132552	0.0993403	1.01334	0.893852	1	0.999999
chr15.100233816.G.A	rs143434383	A	Risk factor	CAV	A	ADAMTS17	428	Congestive heart failure; nonhypertensive	circulatory system	419	12122	0.0487086	0.365065	1.04991	0.893858	1	0.999999
chr6.31153649.G.A	rs143334143	A	Severity; Risk factor	CAV-FE	A	CCHCR1	426.91	Cardiac pacemaker in situ	circulatory system	204	10523	0.0229091	0.171702	1.02317	0.893858	1	0.999999
chr21.41473456.A.G	rs17854725	G	Severity	CAV	A	TMPRSS2	592	Cystitis and urethritis	genitourinary	160	11535	0.0151521	0.11357	1.01527	0.893864	1	0.999999
chr7.22728630.G.T	rs2066992	T	Protective	CAV-FE	T	IL6	701	Other hypertrophic and atrophic conditions of skin	dermatologic	272	12532	-0.0227493	0.170521	0.977508	0.893869	1	0.999999
chr14.55263686.C.T	rs10140801	T	Severity	CAV-FE	T	FBXO34-AS1	727	Other disorders of synovium, tendon, and bursa	musculoskeletal	295	10962	0.0117568	0.0881253	1.01183	0.893869	1	0.999999
chr16.57636629.G.A	rs7499679	A	Severity	CAV	A	ADGRG1	760	Back pain	symptoms	1056	11111	-0.00742251	0.0556415	0.992605	0.893878	1	0.999999
chr21.33252612.A.G	rs2236757	A	Severity	CAV-FE	A	IFNAR2	427.9	Palpitations	circulatory system	581	10016	-0.00888729	0.0666329	0.991152	0.893895	1	0.999999
chr19.31533051.C.A	rs8105499	C	Severity	CAV	A	LINC02841	172.21	Basal cell carcinoma	neoplasms	220	11652	0.0138195	0.103638	1.01392	0.893921	1	0.999999
chr2.127137039.A.G	rs744373	G	Severity	CAV	G	-	724	Other and unspecified disorders of back	musculoskeletal	190	11597	0.0152732	0.11454	1.01539	0.893922	1	0.999999
chr4.67910402.G.A	rs4860265	G	Possible functional consequences	FCP + IP	G	TMPRSS11A	456	Chronic venous insufficiency [CVI]	circulatory system	219	11390	-0.0139048	0.104285	0.986191	0.893928	1	0.999999
chr2.195499753.A.C	rs73060484	C	Severity	CAV	C	-	601	Inflammatory diseases of prostate	genitourinary	117	11844	-0.0364161	0.273116	0.964239	0.893928	1	0.999999
chr22.49281538.G.A	rs62220604	G	Severity	CAV	A	-	414	Other forms of chronic heart disease	circulatory system	130	10846	-0.0186541	0.139904	0.981519	0.893928	1	0.999999
chr22.22210343.A.T	rs5757427	T	Severity	CAV	A	IGLV10-54	475	Chronic sinusitis	respiratory	383	5428	-0.010251	0.0768883	0.989801	0.893938	1	0.999999
chr19.50379362.T.C	rs1405655	C	Severity	CAV-FE	C	NR1H2	366.2	Senile cataract	sense organs	424	12209	0.0100228	0.0751784	1.01007	0.89394	1	0.999999
chr7.22548762.C.T	rs13227460	T	Severity	CAV	T	STEAP1B	153	Colorectal cancer	neoplasms	263	11614	0.0140512	0.105397	1.01415	0.893943	1	0.999999
chr19.39248147.C.T	rs12979860	C	Severity (C allele)*Conflicting; Risk factor (T allele)*Conflicting	CAV	T	IFNL4	427.8	Sinoatrial node dysfunction (Bradycardia)	circulatory system	124	10519	0.0191667	0.143795	1.01935	0.893963	1	0.999999
chr2.6013310.G.A	rs73910904	A	Risk factor	CAV	A	-	287	Purpura and other hemorrhagic conditions	hematopoietic	247	12313	-0.048428	0.363345	0.952726	0.893969	1	0.999999
chr11.320836.C.T	rs34481144	T	Severity	CAV	T	IFITM3	317.1	Alcoholism	mental disorders	121	11034	0.0176348	0.132317	1.01779	0.893975	1	0.999999
chrX.15596127.G.T	rs146598386	T	Severity	CAV	T	ACE2	426.9	Cardiac pacemaker/device in situ	circulatory system	335	10503	0.0587276	0.440658	1.06049	0.893978	1	0.999999
chr9.3320390.C.A	rs72699049	A	Severity	CAV	A	RFX3	573.9	Abnormal serum enzyme levels	digestive	298	11666	-0.0286851	0.215251	0.971722	0.893985	1	0.999999
chr21.41473715.C.A	rs2298661	A	Protective	CAV-FE	A	TMPRSS2	722	Intervertebral disc disorders	musculoskeletal	414	11545	0.012724	0.095496	1.01281	0.894003	1	0.999999
chr5.123497022.T.C	rs62377777	T	Severity	CAV	C	-	586.2	Cyst of kidney, acquired	genitourinary	120	11759	0.0202058	0.151714	1.02041	0.894048	1	0.999999
chr3.149000300.G.T	rs76488148	T	Severity	CAV	T	GYG1	796	Elevated prostate specific antigen [PSA]	genitourinary	237	11838	0.0248774	0.186826	1.02519	0.894069	1	0.999999
chr16.16924042.C.A	rs1453512	A	Severity	CAV	C	-	722.1	Displacement of intervertebral disc	musculoskeletal	221	11454	-0.0142674	0.107159	0.985834	0.894081	1	0.999999
chr1.155175305.G.A	rs7528026	A	Severity	CAV	A	TRIM46	930	Allergic reaction to food	injuries & poisonings	419	10939	0.044031	0.330733	1.04501	0.894089	1	0.999999
chr22.41925447.G.A	rs61756766	A	Severity	CAV	A	TNFRSF13C	740	Osteoarthrosis	musculoskeletal	1159	11523	0.0369042	0.277202	1.03759	0.894089	1	0.999999
chr2.6013310.G.A	rs73910904	A	Risk factor	CAV	A	-	585.3	Chronic renal failure [CKD]	genitourinary	464	11805	-0.0367076	0.275732	0.963958	0.894092	1	0.999999
chr22.49281538.G.A	rs62220604	G	Severity	CAV	A	-	272	Disorders of lipoid metabolism	endocrine/metabolic	3594	7958	0.00464254	0.0348771	1.00465	0.894105	1	0.999999
chr1.87162490.C.T	rs10873821	C	Severity	CAV	T	LINC01140	380.4	Impacted cerumen	sense organs	190	12605	-0.0174616	0.131193	0.98269	0.894116	1	0.999999
chr16.16924042.C.A	rs1453512	A	Severity	CAV	C	-	433.21	Cerebral artery occlusion, with cerebral infarction	circulatory system	154	12284	0.0174284	0.130954	1.01758	0.894123	1	0.999999
chr5.159315942.T.G	rs3212227	T	Severity	FCP	G	IL12B	287.3	Thrombocytopenia	hematopoietic	225	12288	-0.0161096	0.121045	0.98402	0.894124	1	0.999999
chr8.73355963.T.C	rs2010843	C	Severity	CAV	T	RDH10-AS1	338.1	Acute pain	neurological	172	11024	0.0146167	0.109841	1.01472	0.894137	1	0.999999
chr18.6461231.C.G	rs11659676	G	Severity	CAV-FE	G	RPL6P27	216.1	Screening for malignant neoplasms of the skin	neoplasms	239	10924	0.0125126	0.094032	1.01259	0.89414	1	0.999999
chr22.43928847.C.G	rs738409	G	Protective*Conflicting; Severity*Conflicting	CAV	G	PNPLA3	340.1	Migrain with aura	neurological	100	11995	-0.022947	0.172452	0.977314	0.894144	1	0.999999
chr4.143996657.T.C	rs6840234	C	Protective	FCP + IP	T	GYPB	174.1	Breast cancer [female]	neoplasms	346	9891	-0.0109751	0.0824822	0.989085	0.894145	1	0.999999
chr14.74952741.A.G	rs2268616	G	Risk factor	CAV	G	PGF	728.7	Fasciitis	musculoskeletal	132	10928	-0.0567209	0.426297	0.944858	0.89415	1	0.999999
chr4.67963489.G.A	rs6552134	G	Possible functional consequences	FCP + IP	G	TMPRSS11A	426.3	Bundle branch block	circulatory system	121	10354	-0.0191665	0.14405	0.981016	0.894151	1	0.999999
chr1.206773552.T.C	rs1800896	C	Severity	FCP	C	IL10	433.31	Transient cerebral ischemia	circulatory system	159	12452	-0.0154051	0.115786	0.984713	0.894155	1	0.999999
chr11.88436431.C.T	rs72953026	T	Severity	CAV-FE	T	-	504	Other alveolar and parietoalveolar pneumonopathy	respiratory	142	12415	-0.0202084	0.151893	0.979994	0.894159	1	0.999999
chr12.47844974.A.G	rs731236	AG and AA genotype	Severity	CAV	G	VDR	327.7	Sleep related movement disorders	neurological	116	10909	0.0179705	0.13509	1.01813	0.894173	1	0.999999
chr3.149000300.G.T	rs76488148	T	Severity	CAV	T	GYG1	593	Hematuria	genitourinary	285	11638	-0.0225393	0.169441	0.977713	0.894176	1	0.999999
chr16.78590128.A.G	rs72803978	A	Severity	CAV	G	WWOX	472	Chronic pharyngitis and nasopharyngitis	respiratory	447	9731	0.0211481	0.158992	1.02137	0.894182	1	0.999999
chr12.112919388.G.A	rs10774671	A	Severity (A allele); Protective (G allele)	CAV-FE	G	OAS1	371	Inflammation of the eye	sense organs	254	11848	0.0122342	0.0919786	1.01231	0.894184	1	0.999999
chr10.52771482.G.A	rs5030737	A	Potential functional effect on protein	FCP + IP	A	MBL2	379	Other disorders of eye	sense organs	289	12076	0.020125	0.151304	1.02033	0.894186	1	0.999999
chr14.102356233.A.G	rs11160678	G	Severity	CAV	G	CINP	296	Mood disorders	mental disorders	1662	8937	-0.0052374	0.0393771	0.994776	0.894188	1	0.999999
chr12.57108399.C.T	rs324011	T	Risk factor; Severity	CAV	T	STAT6	306	Other mental disorder	mental disorders	158	9027	0.0160349	0.120564	1.01616	0.894194	1	0.999999
chr8.38996464.C.A	rs7840270	C	Severity	CAV-FE	A	ADAM9	350.1	Abnormal involuntary movements	neurological	209	11686	-0.0135378	0.101791	0.986553	0.894196	1	0.999999
chr10.52771475.C.T	rs1800450	T	Severity	CAV	T	MBL2	395.1	Nonrheumatic mitral valve disorders	circulatory system	431	11731	0.0133243	0.100188	1.01341	0.894199	1	0.999999
chr12.47879112.A.G	rs2228570	AG genotype	Severity	CAV	A	VDR	272.1	Hyperlipidemia	endocrine/metabolic	3186	7205	-0.00460218	0.034608	0.995408	0.894209	1	0.999999
chr6.31575324.G.A	rs361525	G	Severity	CAV-FE	A	TNF	276.13	Hyperpotassemia	endocrine/metabolic	314	12126	0.0221319	0.166435	1.02238	0.894212	1	0.999999
chr11.26675470.T.G	rs10835056	G	Severity	CAV	T	SLC5A12	722.1	Displacement of intervertebral disc	musculoskeletal	221	11492	0.0141045	0.106075	1.0142	0.894219	1	0.999999
chr22.19963748.G.A	rs4680	A	Risk factor	FCP	A	COMT	809	Fracture of unspecified bones	injuries & poisonings	119	12342	-0.0175692	0.132141	0.982584	0.894227	1	0.999999
chr13.33129529.C.G	rs34425674	G	Risk factor	CAV	G	STARD13	110.11	Dermatophytosis of nail	infectious diseases	237	11931	-0.0411571	0.309581	0.959678	0.894237	1	0.999999
chr8.38996464.C.A	rs7840270	C	Severity	CAV-FE	A	ADAM9	735	Acquired foot deformities	musculoskeletal	153	12337	-0.0156699	0.117875	0.984452	0.894244	1	0.999999
chr1.155066988.C.T	rs114301457	T	Severity	CAV	T	EFNA4	798.1	Chronic fatigue syndrome	symptoms	156	10854	0.1352	1.01715	1.14477	0.894256	1	0.999999
chr21.41508701.T.G	rs4283504	T	Possible functional consequences	FCP + IP	T	TMPRSS2	512.7	Shortness of breath	respiratory	1651	8802	-0.00886068	0.0666647	0.991178	0.894261	1	0.999999
chr3.149000300.G.T	rs76488148	T	Severity	CAV	T	GYG1	296.2	Depression	mental disorders	1494	9065	0.0105308	0.0792572	1.01059	0.894297	1	0.999999
chr11.320836.C.T	rs34481144	T	Severity	CAV	T	IFITM3	614.52	Vaginitis and vulvovaginitis	genitourinary	106	12005	0.0191006	0.143764	1.01928	0.894303	1	0.999999
chr8.124324323.T.C	rs72711165	C	Severity	CAV-FE	C	TMEM65	614.5	Inflammatory disease of cervix, vagina, and vulva	genitourinary	124	12942	0.068095	0.512553	1.07047	0.894308	1	0.999999
chr13.22495675.AG.A	rs10714879	A	Severity	CAV	AG	-	735	Acquired foot deformities	musculoskeletal	156	12446	0.0193549	0.145691	1.01954	0.894312	1	0.999999
chrX.15564175.T.C	rs41303171	C	Severity; Risk factor	CAV	C	ACE2	696.4	Psoriasis	dermatologic	310	10801	0.0429958	0.323655	1.04393	0.894316	1	0.999999
chrX.15564667.C.T	rs2074192	T	Severity (T allele); Severity for males > 50 y.o (T allele); Protective (C allele); Protective (CT genotype)	CAV	T	ACE2	472	Chronic pharyngitis and nasopharyngitis	respiratory	450	9716	0.0107008	0.0805673	1.01076	0.894338	1	0.999999
chr1.169597075.C.T	rs6127	T	Severity in males	CAV	C	SELP	455	Hemorrhoids	circulatory system	374	11657	0.0100546	0.0757073	1.01011	0.894345	1	0.999999
chr1.169597075.C.T	rs6127	T	Severity in males	CAV	C	SELP	415.11	Pulmonary embolism and infarction, acute	circulatory system	112	13097	-0.0180529	0.135936	0.982109	0.894348	1	0.999999
chr4.25613313.G.A	-	HLA-A*02:02	Protective	IP	A	HLA-A	698	Pruritus and related conditions	dermatologic	182	12877	0.0181113	0.136379	1.01828	0.89435	1	0.999999
chrX.15587729.C.T	rs4646140	T	Severity	CAV	T	ACE2	701	Other hypertrophic and atrophic conditions of skin	dermatologic	272	12538	0.141502	1.06552	1.152	0.894351	1	0.999999
chr17.31410594.G.A	rs178840	G	Severity	CAV	A	RAB11FIP4	785	Abdominal pain	symptoms	917	9492	-0.00722518	0.0544113	0.992801	0.894361	1	0.999999
chr3.101705614.T.C	rs11919389	C	Risk factor	CAV	C	PDCL3P4	369.5	Conjunctivitis, infectious	sense organs	170	11947	0.0153914	0.115912	1.01551	0.894364	1	0.999999
chr4.186082920.C.T	rs3775291	T	Risk factor; Severity	CAV-FE	T	TLR3	704.1	Alopecia	dermatologic	253	12236	-0.0136426	0.102748	0.98645	0.89437	1	0.999999
chr8.16932640.T.C	rs118072448	T	Severity	CAV	C	-	345.3	Convulsions	neurological	100	11739	0.0339886	0.256	1.03457	0.894377	1	0.999999
chr4.71762286.C.T	rs113574864	T	Severity	CAV	T	GC	790.6	Other abnormal blood chemistry	symptoms	956	11328	-0.0141139	0.106307	0.985985	0.894379	1	0.999999
chr7.22728630.G.T	rs2066992	T	Protective	CAV-FE	T	IL6	427.6	Premature beats	circulatory system	151	10517	-0.0307725	0.231813	0.969696	0.894393	1	0.999999
chr9.21131628.G.C	rs12236000	G	Severity	CAV	C	-	250.1	Type 1 diabetes	endocrine/metabolic	199	10520	-0.0258448	0.194703	0.974486	0.894399	1	0.999999
chr4.25613313.G.A	-	HLA-A*02:02	Protective	IP	A	HLA-A	558	Noninfectious gastroenteritis	digestive	201	10218	0.0176471	0.132945	1.0178	0.8944	1	0.999999
chr6.158608455.C.T	rs117665206	T	Severity	CAV	T	TMEM181	327.7	Sleep related movement disorders	neurological	116	10921	0.0950132	0.715825	1.09967	0.894405	1	0.999999
chr15.34253720.A.G	rs2705343	G	Severity	CAV-FE	G	SLC12A6	246	Other disorders of thyroid	endocrine/metabolic	321	9713	-0.0138559	0.10439	0.98624	0.894405	1	0.999999
chr9.81442264.TCAG.T	rs1826292621	T	Severity	CAV	T	-	626.1	Irregular menstrual cycle/bleeding	genitourinary	330	11575	0.0197169	0.148551	1.01991	0.894408	1	0.999999
chr1.12192898.T.G	rs1061622	T	Severity	CAV-FE	G	TNFRSF1B	733	Other disorders of bone and cartilage	musculoskeletal	732	11446	-0.0088369	0.0665815	0.991202	0.894412	1	0.999999
chrX.15596127.G.T	rs146598386	T	Severity	CAV	T	ACE2	172.2	Other non-epithelial cancer of skin	neoplasms	429	12031	0.0444474	0.334894	1.04545	0.894414	1	0.999999
chr9.87725456.A.T	rs56952354	A;T	Possible functional consequences	FCP + IP	T	CTSL	472	Chronic pharyngitis and nasopharyngitis	respiratory	454	9804	-0.0380232	0.28651	0.962691	0.894421	1	0.999999
chr12.112919388.G.A	rs10774671	A	Severity (A allele); Protective (G allele)	CAV-FE	G	OAS1	696.4	Psoriasis	dermatologic	310	10686	0.0110265	0.0830929	1.01109	0.89443	1	0.999999
chr2.45584979.T.C	-	HLA-A*02:02	Protective	IP	C	HLA-A	425.1	Primary/intrinsic cardiomyopathies	circulatory system	200	12856	-0.0152223	0.114713	0.984893	0.894431	1	0.999999
chr7.22728408.A.G	rs2069837	G	Severity	CAV-FE	G	IL6	313	Pervasive developmental disorders	mental disorders	183	13044	-0.0234037	0.176373	0.976868	0.894435	1	0.999999
chr12.112919388.G.A	rs10774671	A	Severity (A allele); Protective (G allele)	CAV-FE	G	OAS1	555.2	Ulcerative colitis	digestive	276	10120	0.0117141	0.0882861	1.01178	0.894444	1	0.999999
chr16.3500977.C.G	rs2301762	G	Severity	CAV	G	CLUAP1	271.3	Intestinal disaccharidase deficiencies and disaccharide malabsorption	endocrine/metabolic	711	12210	-0.0174713	0.131677	0.98268	0.894444	1	0.999999
chr15.60810211.C.T	rs341419	T	Severity	CAV-FE	T	RORA	785	Abdominal pain	symptoms	1005	10634	-0.00813827	0.0613362	0.991895	0.894444	1	0.999999
chr9.87726151.C.T	rs41312184	C;T	Possible functional consequences	FCP + IP	T	CTSL	279	Disorders involving the immune mechanism	endocrine/metabolic	127	12628	0.0675841	0.509392	1.06992	0.89445	1	0.999999
chr7.22548762.C.T	rs13227460	T	Severity	CAV	T	STEAP1B	740.11	Osteoarthrosis, localized, primary	musculoskeletal	815	11110	-0.00858528	0.0647089	0.991451	0.89445	1	0.999999
chr10.36988942.A.G	rs2091431	G	Severity	CAV	A	-	272.13	Mixed hyperlipidemia	endocrine/metabolic	835	8465	-0.00776972	0.0585743	0.99226	0.894472	1	0.999999
chr17.27660155.T.C	rs117217714	C	Severity	CAV	C	NOS2P1	426.7	Abnormal electrocardiogram [ECG] [EKG]	circulatory system	186	10513	0.0789543	0.595232	1.08215	0.894474	1	0.999999
chr17.31410594.G.A	rs178840	G	Severity	CAV	A	RAB11FIP4	720	Spinal stenosis	musculoskeletal	148	10196	-0.017066	0.128668	0.983079	0.894482	1	0.999999
chr4.67910532.T.C	rs9998258	T	Possible functional consequences	FCP + IP	C	TMPRSS11A	599.3	Dysuria	genitourinary	318	10729	0.0265025	0.199821	1.02686	0.894485	1	0.999999
chr21.41473456.A.G	rs17854725	G	Severity	CAV	A	TMPRSS2	339	Other headache syndromes	neurological	216	12044	0.0130283	0.0982334	1.01311	0.894489	1	0.999999
chr17.35880776.C.T	rs2107538	T	Risk factor; Severity	FCP	T	CCL5	427.11	Paroxysmal supraventricular tachycardia	circulatory system	153	10478	-0.0198077	0.14935	0.980387	0.894489	1	0.999999
chr15.60810211.C.T	rs341419	T	Severity	CAV-FE	T	RORA	586	Other disorders of the kidney and ureters	genitourinary	455	11624	-0.0120281	0.0906936	0.988044	0.894491	1	0.999999
chr2.181488719.A.C	rs2034831	C	Severity	CAV	C	ITGA4	327.3	Sleep apnea	neurological	708	10780	0.0145893	0.110031	1.0147	0.894515	1	0.999999
chr4.25613313.G.A	-	HLA-A*02:02	Protective	IP	A	HLA-A	479	Other upper respiratory disease	respiratory	376	9807	0.0130477	0.0984158	1.01313	0.894528	1	0.999999
chr9.21131628.G.C	rs12236000	G	Severity	CAV	C	-	702.2	Seborrheic keratosis	dermatologic	422	12078	-0.0175863	0.132654	0.982567	0.894532	1	0.999999
chr10.8988345.A.T	rs71481792	A	Severity	CAV	T	-	401.1	Essential hypertension	circulatory system	3251	9213	0.00490675	0.0370337	1.00492	0.894593	1	0.999999
chr7.22548762.C.T	rs13227460	T	Severity	CAV	T	STEAP1B	601	Inflammatory diseases of prostate	genitourinary	115	11460	0.0211602	0.159717	1.02139	0.8946	1	0.999999
chr13.33129529.C.G	rs34425674	G	Risk factor	CAV	G	STARD13	335	Multiple sclerosis	neurological	189	11992	0.0450038	0.339721	1.04603	0.89461	1	0.999999
chr1.154454494.A.C	rs2228145	A	Risk factor	CAV	C	IL6R	335	Multiple sclerosis	neurological	188	12028	0.0142062	0.107239	1.01431	0.894611	1	0.999999
chr9.87724615.A.G	rs3128509	A;G	Possible functional consequences	FCP + IP	A	CTSL	740	Osteoarthrosis	musculoskeletal	1140	11246	-0.00630814	0.0476221	0.993712	0.894619	1	0.999999
chr4.24511798.A.G	rs73246461	G	Severity	CAV	G	-	411.3	Angina pectoris	circulatory system	188	11214	-0.0180176	0.136021	0.982144	0.894619	1	0.999999
chr11.126292948.C.T	rs8177374	T	Protective	CAV	T	TIRAP	193	Thyroid cancer	neoplasms	247	12933	0.0173189	0.130757	1.01747	0.894628	1	0.999999
chr8.73355963.T.C	rs2010843	C	Severity	CAV	T	RDH10-AS1	367	Disorders of refraction and accommodation; blindness and low vision	sense organs	310	12323	0.0108176	0.0816976	1.01088	0.89466	1	0.999999
chr6.41534945.A.C	rs1886814	C	Severity	CAV-FE	C	FOXP4-AS1	288.2	Elevated white blood cell count	hematopoietic	103	12147	0.0459342	0.34692	1.04701	0.894663	1	0.999999
chr10.43519603.G.T	rs10793436	G	Severity	CAV	T	-	333	Extrapyramidal disease and abnormal movement disorders	neurological	198	10907	0.0141219	0.106662	1.01422	0.894669	1	0.999999
chr1.35908500.C.T	rs2765013	C	Severity	CAV	T	AGO1	741	Symptoms and disorders of the joints	musculoskeletal	345	12583	0.0167554	0.126559	1.0169	0.894674	1	0.999999
chr1.155066988.C.T	rs114301457	T	Severity	CAV	T	EFNA4	426.7	Abnormal electrocardiogram [ECG] [EKG]	circulatory system	188	10504	0.13562	1.02443	1.14525	0.89468	1	0.999999
chr4.143996657.T.C	rs6840234	C	Protective	FCP + IP	T	GYPB	280.2	Iron deficiency anemia secondary to blood loss (chronic)	hematopoietic	165	8982	0.0154077	0.116418	1.01553	0.894709	1	0.999999
chr11.320772.A.G	rs12252	G	Severity; Risk factor	CAV	G	IFITM3	696.42	Psoriatic arthropathy	dermatologic	100	10688	-0.0369792	0.279414	0.963696	0.894711	1	0.999999
chr5.131995059.C.T	rs56162149	T	Severity	CAV-FE	T	ACSL6	272.12	Hyperglyceridemia	endocrine/metabolic	240	8523	-0.0155209	0.11728	0.984599	0.894715	1	0.999999
chr22.19963748.G.A	rs4680	A	Risk factor	FCP	A	COMT	726	Peripheral enthesopathies and allied syndromes	musculoskeletal	639	11013	-0.00774011	0.0584893	0.99229	0.89472	1	0.999999
chr9.117713024.A.G	rs4986790	G	Severity	CAV	G	TLR4	796	Elevated prostate specific antigen [PSA]	genitourinary	239	11904	0.0259706	0.196258	1.02631	0.894724	1	0.999999
chr4.143999443.G.A	rs7683365	A	Risk factor	FCP + IP	A	GYPB	714.1	Rheumatoid arthritis	musculoskeletal	132	10660	0.0181297	0.137009	1.01829	0.894728	1	0.999999
chr13.112889041.C.T	rs9577175	T	Severity	CAV	T	ATP11A	465	Acute upper respiratory infections of multiple or unspecified sites	respiratory	768	10585	-0.00819074	0.0619268	0.991843	0.894775	1	0.999999
chr4.67964168.T.A	rs720009	A	Possible functional consequences	FCP + IP	A	TMPRSS11A	573.9	Abnormal serum enzyme levels	digestive	298	11706	-0.0433458	0.327724	0.95758	0.894776	1	0.999999
chr9.4329170.T.C	rs3895472	C	Severity	CAV	T	GLIS3	578.8	Hemorrhage of rectum and anus	digestive	265	11781	0.0220219	0.166502	1.02227	0.894777	1	0.999999
chr3.38894643.C.T	rs33985936	T	Severity	CAV	T	SCN11A	426.3	Bundle branch block	circulatory system	122	10520	-0.0208917	0.157962	0.979325	0.89478	1	0.999999
chr12.47879112.A.G	rs2228570	AG genotype	Severity	CAV	A	VDR	512.7	Shortness of breath	respiratory	1466	7681	-0.00579968	0.0438522	0.994217	0.894783	1	0.999999
chr15.60810211.C.T	rs341419	T	Severity	CAV-FE	T	RORA	351	Other peripheral nerve disorders	neurological	279	12287	0.0147051	0.111195	1.01481	0.89479	1	0.999999
chr1.12207235.C.T	rs3397	T	Severity	CAV-FE	C	TNFRSF1B	389.1	Sensorineural hearing loss	sense organs	277	8615	-0.012076	0.0913227	0.987997	0.894799	1	0.999999
chr13.41746691.T.A	rs10507497	A	Severity	CAV-FE	A	VWA8	785	Abdominal pain	symptoms	1012	10754	0.00762351	0.0576567	1.00765	0.894808	1	0.999999
chr10.28606315.C.T	rs12773860	T	Severity	CAV	T	WAC	694	Dyschromia and Vitiligo	dermatologic	387	10774	0.0149784	0.113292	1.01509	0.894818	1	0.999999
chr10.43519603.G.T	rs10793436	G	Severity	CAV	T	-	495.2	Asthma with exacerbation	respiratory	213	9906	-0.0137435	0.103974	0.986351	0.894841	1	0.999999
chr20.50172836.A.G	rs6122883	G	Severity	CAV-FE	G	LINC01273	250.42	Other abnormal glucose	endocrine/metabolic	706	10447	0.00810979	0.0613646	1.00814	0.89486	1	0.999999
chr1.155197995.A.G	rs41264915	A	Severity	CAV-FE	G	THBS3	355.1	Chronic pain syndrome	neurological	104	12446	-0.0297893	0.225409	0.97065	0.894861	1	0.999999
chr21.41465921.C.T	rs62217525	C	Possible functional consequences	FCP + IP	T	TMPRSS2	288	Diseases of white blood cells	hematopoietic	107	11859	0.0385738	0.291891	1.03933	0.894865	1	0.999999
chrX.15602217.T.C	rs190509934	C	Protective	CAV	C	ACE2	564	Functional digestive disorders	digestive	347	10224	0.13762	1.0414	1.14754	0.894866	1	0.999999
chr9.33426577.A.G	rs10813976	G	Severity	CAV	G	-	327.4	Insomnia	neurological	919	10829	-0.00774605	0.0586214	0.992284	0.894876	1	0.999999
chr5.157106730.T.C	rs35960726	C	Severity	CAV	C	HAVCR2	696	Psoriasis and related disorders	dermatologic	314	10788	-0.0953037	0.721254	0.909097	0.894877	1	0.999999
chr8.16932640.T.C	rs118072448	T	Severity	CAV	C	-	244.4	Hypothyroidism NOS	endocrine/metabolic	1272	9820	-0.0105919	0.0801697	0.989464	0.894891	1	0.999999
chr15.100233816.G.A	rs143434383	A	Risk factor	CAV	A	ADAMTS17	743	Osteoporosis, osteopenia and pathological fracture	musculoskeletal	950	11773	-0.03775	0.285781	0.962954	0.89491	1	0.999999
chr2.196087686.G.A	rs2176724	A	Severity	CAV	A	-	374	Other disorders of eyelids	sense organs	117	11955	-0.027471	0.208013	0.972903	0.894934	1	0.999999
chr14.35401887.C.T	rs696	CC genotype	Severity	CAV	T	NFKBIA	244	Hypothyroidism	endocrine/metabolic	1656	10051	0.005226	0.0395739	1.00524	0.894939	1	0.999999
chr15.60845514.G.A	rs17303202	A	Risk factor; Severity	CAV-FE	A	RORA	627.3	Postmenopausal atrophic vaginitis	genitourinary	219	11577	-0.0145067	0.109853	0.985598	0.89494	1	0.999999
chr1.156125675.T.C	rs581342	C	Severity	CAV	C	LMNA	327.7	Sleep related movement disorders	neurological	116	10878	0.0285856	0.216527	1.029	0.89497	1	0.999999
chr9.21131628.G.C	rs12236000	G	Severity	CAV	C	-	338	Pain	neurological	1051	11147	0.011343	0.0859322	1.01141	0.894985	1	0.999999
chrX.15599938.A.G	rs2106809	G	Severity	CAV	G	ACE2	250.22	Type 2 diabetes with renal manifestations	endocrine/metabolic	183	10598	0.0202206	0.153215	1.02043	0.895004	1	0.999999
chr17.34252769.A.G	rs1024611	G	Risk factor	CAV	G	CCL2	706.2	Sebaceous cyst	dermatologic	111	11982	0.01995	0.151169	1.02015	0.895007	1	0.999999
chr17.45714244.T.C	rs113661667	C	Risk factor	CAV-FE	C	LINC02210-CRHR1	763	Thoracic or lumbosacral neuritis or radiculitis, unspecified	symptoms	669	11586	-0.00905923	0.0686468	0.990982	0.895009	1	0.999999
chr21.41470664.C.T	rs61735794	T	Risk factor	CAV	T	TMPRSS2	949	Allergies, other	injuries & poisonings	213	10947	-0.0406163	0.307826	0.960197	0.895027	1	0.999999
chr5.32750877.T.C	rs1173773	C	Protective	CAV	C	NPR3	707.2	Chronic ulcer of leg or foot	dermatologic	128	13030	-0.0175181	0.132772	0.982634	0.895031	1	0.999999
chr13.112889041.C.T	rs9577175	T	Severity	CAV	T	ATP11A	338.2	Chronic pain	neurological	934	11145	-0.0074967	0.0568257	0.992531	0.895044	1	0.999999
chr6.6924962.A.C	rs6933436	C	Severity	CAV	C	-	327.32	Obstructive sleep apnea	neurological	640	10634	-0.00816082	0.0618765	0.991872	0.895072	1	0.999999
chr11.71456403.G.T	rs12785878	G	Severity	CAV	G	NADSYN1	930	Allergic reaction to food	injuries & poisonings	424	10966	0.0133432	0.10117	1.01343	0.895073	1	0.999999
chr5.124614711.G.T	rs4240376	G	Severity	CAV	T	-	357	Inflammatory and toxic neuropathy	neurological	332	12600	-0.012378	0.0938571	0.987698	0.895078	1	0.999999
chr21.41470664.C.T	rs61735794	T	Risk factor	CAV	T	TMPRSS2	172.1	Melanomas of skin, dx or hx	neoplasms	110	12026	0.0549015	0.416298	1.05644	0.895079	1	0.999999
chr9.87724615.A.G	rs3128509	A;G	Possible functional consequences	FCP + IP	A	CTSL	530.11	GERD	digestive	1423	10593	-0.00550302	0.0417346	0.994512	0.895097	1	0.999999
chr15.90866675.C.T	rs79742014	T	Protective	IP	T	FURIN	626	Disorders of menstruation and other abnormal bleeding from female genital tract	genitourinary	415	11479	-0.0276814	0.209935	0.972698	0.895097	1	0.999999
chr8.37849759.C.T	rs138763430	T	Severity	CAV	T	BRF2	260	Protein-calorie malnutrition	endocrine/metabolic	250	9164	0.136549	1.03562	1.14631	0.895101	1	0.999999
chr14.55263686.C.T	rs10140801	T	Severity	CAV-FE	T	FBXO34-AS1	433.1	Occlusion and stenosis of precerebral arteries	circulatory system	224	12393	-0.0134133	0.101736	0.986676	0.895107	1	0.999999
chr5.32750877.T.C	rs1173773	C	Protective	CAV	C	NPR3	350	Abnormal movement	neurological	759	11934	-0.00756186	0.0573551	0.992467	0.895108	1	0.999999
chr6.31575324.G.A	rs361525	G	Severity	CAV-FE	A	TNF	740.11	Osteoarthrosis, localized, primary	musculoskeletal	836	11524	0.0143132	0.108573	1.01442	0.895119	1	0.999999
chr1.3081749.G.A	rs12745140	A	Severity	CAV	A	PRDM16	427.8	Sinoatrial node dysfunction (Bradycardia)	circulatory system	123	10148	-0.0309168	0.234535	0.969556	0.895125	1	0.999999
chr1.109740350.G.T	rs1332018	T	Risk factor; Severity	CAV	G	GSTM3	709	Diffuse diseases of connective tissue	dermatologic	161	10873	0.014964	0.113529	1.01508	0.895136	1	0.999999
chr13.23084699.A.G	rs1984162	G	Severity	CAV	G	-	272.12	Hyperglyceridemia	endocrine/metabolic	243	8560	-0.0139405	0.10578	0.986156	0.895152	1	0.999999
chr10.89010241.T.C	rs982764	T	Severity	CAV-FE	C	FAS	535	Gastritis and duodenitis	digestive	124	12805	0.0185421	0.140711	1.01872	0.895162	1	0.999999
chr1.12192898.T.G	rs1061622	T	Severity	CAV-FE	G	TNFRSF1B	724.1	Disorders of sacrum	musculoskeletal	123	11605	-0.0198437	0.150611	0.980352	0.895178	1	0.999999
chr2.136948486.A.G	rs7605851	G	Severity	CAV-FE	G	THSD7B	350	Abnormal movement	neurological	763	11953	0.0123179	0.0934933	1.01239	0.895181	1	0.999999
chr10.52771475.C.T	rs1800450	T	Severity	CAV	T	MBL2	465.2	Acute pharyngitis	respiratory	286	10659	0.016041	0.121758	1.01617	0.895187	1	0.999999
chr6.105878879.T.A	rs9386484	T	Severity	CAV	A	-	427.8	Sinoatrial node dysfunction (Bradycardia)	circulatory system	113	8584	0.023133	0.175592	1.0234	0.895188	1	0.999999
chr1.20166359.C.T	rs72663004	T	Severity	CAV	T	PLA2G2C	411.3	Angina pectoris	circulatory system	193	11674	0.0272614	0.206943	1.02764	0.895195	1	0.999999
chr4.69615987.C.T	rs7688383	T	Loss of smell and taste	CAV	T	UGT2A1	724.2	Disorders of coccyx	musculoskeletal	112	11343	-0.0182558	0.138591	0.98191	0.895202	1	0.999999
chr17.9267091.C.T	rs34761447	C	Severity	CAV	T	STX8	495.2	Asthma with exacerbation	respiratory	228	10754	0.0217634	0.165222	1.022	0.895204	1	0.999999
chr14.76832814.C.CT	rs34279101	CT	Severity	CAV	CT	LRRC74A	614	Inflammatory diseases of female pelvic organs	genitourinary	134	12825	-0.0215266	0.16343	0.978703	0.895208	1	0.999999
chr16.78590128.A.G	rs72803978	A	Severity	CAV	G	WWOX	279.1	Immunity deficiency	endocrine/metabolic	111	12540	-0.0432763	0.328582	0.957647	0.895217	1	0.999999
chr11.88436431.C.T	rs72953026	T	Severity	CAV-FE	T	-	245.2	Chronic thyroiditis	endocrine/metabolic	591	9879	0.0100397	0.0762355	1.01009	0.895227	1	0.999999
chr11.88436431.C.T	rs72953026	T	Severity	CAV-FE	T	-	245.21	Chronic lymphocytic thyroiditis	endocrine/metabolic	591	9879	0.0100397	0.0762355	1.01009	0.895227	1	0.999999
chr3.149000300.G.T	rs76488148	T	Severity	CAV	T	GYG1	338	Pain	neurological	1050	11163	0.012135	0.0921621	1.01221	0.895245	1	0.999999
chr16.57636629.G.A	rs7499679	A	Severity	CAV	A	ADGRG1	728.7	Fasciitis	musculoskeletal	130	10847	-0.0199937	0.151847	0.980205	0.895245	1	0.999999
chr1.12192898.T.G	rs1061622	T	Severity	CAV-FE	G	TNFRSF1B	726.1	Enthesopathy	musculoskeletal	342	11007	-0.0120846	0.0917943	0.987988	0.895262	1	0.999999
chr1.154454494.A.C	rs2228145	A	Risk factor	CAV	C	IL6R	627.3	Postmenopausal atrophic vaginitis	genitourinary	219	11566	-0.0134609	0.102255	0.986629	0.895269	1	0.999999
chr2.191909428.G.A	rs147509469	A	Risk factor for females	CAV	A	CAVIN2-AS1	272.13	Mixed hyperlipidemia	endocrine/metabolic	837	8554	0.0221073	0.167965	1.02235	0.895286	1	0.999999
chr2.162044379.C.T	rs3788979	T	Risk factor	CAV	T	DPP4	706.8	Other specified diseases of sebaceous glands	dermatologic	109	11689	-0.0303987	0.230985	0.970059	0.895297	1	0.999999
chr21.41509390.C.G	rs12626358	G	Possible functional consequences	FCP + IP	G	TMPRSS2	455	Hemorrhoids	circulatory system	369	11415	0.0157295	0.119522	1.01585	0.895298	1	0.999999
chr7.54580201.A.C	rs622568	C	Severity; Risk factor	CAV-FE	C	-	702.2	Seborrheic keratosis	dermatologic	425	12151	-0.0132222	0.100479	0.986865	0.895307	1	0.999999
chr10.52771482.G.A	rs5030737	A	Potential functional effect on protein	FCP + IP	A	MBL2	512.8	Cough	respiratory	1151	9122	-0.0108695	0.0826033	0.989189	0.895311	1	0.999999
chr15.60810211.C.T	rs341419	T	Severity	CAV-FE	T	RORA	459	Other disorders of circulatory system	circulatory system	236	12394	-0.0161186	0.1225	0.984011	0.895316	1	0.999999
chr4.166008836.A.T	rs17047200	TT genotype	Severity (TT genotype)*Conflicting; Risk factor (AA genotype)*Conflicting	CAV	T	TLL1	592.1	Cystitis	genitourinary	138	11413	0.0252485	0.191931	1.02557	0.89534	1	0.999999
chr12.6845711.C.T	rs5443	T	protective	CAV	T	CDCA3	227	Benign neoplasm of other endocrine glands and related structures	neoplasms	137	12925	0.0171499	0.130371	1.0173	0.895343	1	0.999999
chr6.41534945.A.C	rs1886814	C	Severity	CAV-FE	C	FOXP4-AS1	277	Other disorders of metabolism	endocrine/metabolic	133	12709	0.0420878	0.319957	1.04299	0.895347	1	0.999999
chr17.45995618.A.G	rs112572874	G	Risk factor	CAV-FE	G	MAPT	272.11	Hypercholesterolemia	endocrine/metabolic	1626	8582	0.00652777	0.0496291	1.00655	0.895355	1	0.999999
chr4.106022043.T.C	rs11729561	T	Severity	CAV	C	-	394.2	Mitral valve disease	circulatory system	173	11567	0.0244633	0.186005	1.02477	0.895364	1	0.999999
chr15.100233816.G.A	rs143434383	A	Risk factor	CAV	A	ADAMTS17	452	Other venous embolism and thrombosis	circulatory system	213	11623	0.0676944	0.514752	1.07004	0.895373	1	0.999999
chr2.162044379.C.T	rs3788979	T	Risk factor	CAV	T	DPP4	701	Other hypertrophic and atrophic conditions of skin	dermatologic	266	12214	-0.0195294	0.14853	0.98066	0.895392	1	0.999999
chr4.107694523.TG.T	rs70947091	T	Severity	CAV-FE	T	PAPSS1	317	Alcohol-related disorders	mental disorders	179	11749	-0.0153865	0.117064	0.984731	0.89543	1	0.999999
chr11.26675470.T.G	rs10835056	G	Severity	CAV	T	SLC5A12	721	Spondylosis and allied disorders	musculoskeletal	660	11492	0.00825987	0.0628486	1.00829	0.895439	1	0.999999
chr5.77379593.G.A	rs7715119	A	Severity	CAV-FE	A	PDE8B	443	Peripheral vascular disease	circulatory system	431	11855	-0.0152575	0.11611	0.984858	0.895455	1	0.999999
chr12.112919388.G.A	rs10774671	A	Severity (A allele); Protective (G allele)	CAV-FE	G	OAS1	296.22	Major depressive disorder	mental disorders	1462	9017	-0.00539426	0.0410506	0.99462	0.895455	1	0.999999
chr6.160731787.C.T	rs4252128	T	Potential functional effect on protein	FCP + IP	T	PLG	626.1	Irregular menstrual cycle/bleeding	genitourinary	330	11584	0.0349301	0.265859	1.03555	0.89547	1	0.999999
chr11.88824823.A.G	rs10831496	G	Severity	CAV-FE	G	GRM5	285.2	Anemia of chronic disease	hematopoietic	173	11207	-0.0157998	0.120267	0.984324	0.89548	1	0.999999
chr6.6924962.A.C	rs6933436	C	Severity	CAV	C	-	195	Cancer, suspected or other	neoplasms	155	11853	0.0161415	0.122877	1.01627	0.895487	1	0.999999
chr1.154454494.A.C	rs2228145	A	Risk factor	CAV	C	IL6R	288	Diseases of white blood cells	hematopoietic	110	12138	0.0183435	0.139647	1.01851	0.895493	1	0.999999
chr6.45737076.T.A	rs16873740	A	Severity	CAV	A	-	335	Multiple sclerosis	neurological	190	12025	0.0202126	0.153881	1.02042	0.895496	1	0.999999
chr6.160731787.C.T	rs4252128	T	Potential functional effect on protein	FCP + IP	T	PLG	473.4	Voice disturbance	respiratory	223	9797	-0.0395679	0.301291	0.961205	0.895516	1	0.999999
chr4.24511798.A.G	rs73246461	G	Severity	CAV	G	-	285.2	Anemia of chronic disease	hematopoietic	172	10781	-0.0187579	0.142851	0.981417	0.895529	1	0.999999
chr4.186082920.C.T	rs3775291	T	Risk factor; Severity	CAV-FE	T	TLR3	275.6	Hypercalcemia	endocrine/metabolic	188	12779	-0.0154902	0.117966	0.984629	0.895529	1	0.999999
chr21.41470664.C.T	rs61735794	T	Risk factor	CAV	T	TMPRSS2	275	Disorders of mineral metabolism	endocrine/metabolic	322	12770	-0.0335179	0.25528	0.967038	0.895539	1	0.999999
chr12.106231175.T.A	rs12823094	A	Severity	CAV	A	-	594	Urinary calculus	genitourinary	341	11449	0.0116808	0.0889653	1.01175	0.895541	1	0.999999
chr21.41660268.A.T	rs2252109	A	Severity	CAV	T	-	454	Varicose veins	circulatory system	227	10581	0.0125123	0.0953075	1.01259	0.895551	1	0.999999
chr10.51197961.C.A	rs7897633	A	Severity in European-Americans	CAV	C	PRKG1	411.3	Angina pectoris	circulatory system	193	11655	0.0138826	0.105748	1.01398	0.895553	1	0.999999
chrX.15564667.C.T	rs2074192	T	Severity (T allele); Severity for males > 50 y.o (T allele); Protective (C allele); Protective (CT genotype)	CAV	T	ACE2	153	Colorectal cancer	neoplasms	269	11940	0.0152155	0.115903	1.01533	0.895556	1	0.999999
chr4.25613313.G.A	-	HLA-A*02:02	Protective	IP	A	HLA-A	550.5	Ventral hernia	digestive	136	12563	0.0210478	0.160339	1.02127	0.895562	1	0.999999
chrX.15564175.T.C	rs41303171	C	Severity; Risk factor	CAV	C	ACE2	512.7	Shortness of breath	respiratory	1687	9133	-0.0214263	0.163274	0.978802	0.895594	1	0.999999
chr7.128938247.T.G	rs10488631	TCTA haplotype	Severity in European-Americans	CAV	G	IRF5	296.1	Bipolar	mental disorders	228	9071	-0.0126183	0.0962065	0.987461	0.89565	1	0.999999
chr16.16924042.C.A	rs1453512	A	Severity	CAV	C	-	272	Disorders of lipoid metabolism	endocrine/metabolic	3762	8464	-0.00455975	0.0347659	0.995451	0.895652	1	0.999999
chrX.15564667.C.T	rs2074192	T	Severity (T allele); Severity for males > 50 y.o (T allele); Protective (C allele); Protective (CT genotype)	CAV	T	ACE2	687.4	Disturbance of skin sensation	dermatologic	304	11069	0.0123517	0.0941916	1.01243	0.89567	1	0.999999
chr6.18015216.C.T	rs140247774	T	Severity	CAV	T	-	366.2	Senile cataract	sense organs	420	11994	-0.0199896	0.152439	0.980209	0.895671	1	0.999999
chr6.31572536.A.G	rs909253	G	Risk factor	CAV	G	TNF	338	Pain	neurological	1058	11232	0.00715828	0.054589	1.00718	0.895672	1	0.999999
chr9.21131628.G.C	rs12236000	G	Severity	CAV	C	-	389.1	Sensorineural hearing loss	sense organs	343	12090	0.0191543	0.146073	1.01934	0.895674	1	0.999999
chr17.63488670.G.A	rs4343	G	Severity; Risk factor	CAV	A	ACE	464	Acute sinusitis	respiratory	165	10670	0.0149155	0.113762	1.01503	0.895687	1	0.999999
chr14.74952741.A.G	rs2268616	G	Risk factor	CAV	G	PGF	428.3	Heart failure with reduced EF [Systolic or combined heart failure]	circulatory system	232	12068	-0.0437783	0.333926	0.957166	0.895695	1	0.999999
chr15.90866675.C.T	rs79742014	T	Protective	IP	T	FURIN	743.11	Osteoporosis NOS	musculoskeletal	857	11694	-0.0197012	0.150291	0.980492	0.895706	1	0.999999
chr9.4329170.T.C	rs3895472	C	Severity	CAV	T	GLIS3	296	Mood disorders	mental disorders	1644	8887	-0.0095098	0.0725467	0.990535	0.895708	1	0.999999
chr1.90742957.A.C	rs2166172	C	Severity	CAV-FE	C	-	426.91	Cardiac pacemaker in situ	circulatory system	204	10431	0.0147568	0.112585	1.01487	0.895718	1	0.999999
chr14.72467521.C.T	rs12587980	T	Severity	CAV	T	RGS6	687.4	Disturbance of skin sensation	dermatologic	304	11125	-0.0114788	0.0875881	0.988587	0.895733	1	0.999999
chr6.52200448.A.G	rs13192246	G	Severity	CAV	A	-	555.21	Ulcerative colitis (chronic)	digestive	180	10093	0.0150739	0.115036	1.01519	0.895747	1	0.999999
chr2.195499753.A.C	rs73060484	C	Severity	CAV	C	-	272	Disorders of lipoid metabolism	endocrine/metabolic	3783	8550	0.00778449	0.0594163	1.00781	0.895763	1	0.999999
chr3.157438240.A.G	rs1840680	AG genotype)	Protective	CAV	A	PTX3	714	Rheumatoid arthritis and other inflammatory polyarthropathies	musculoskeletal	237	12343	-0.0123682	0.0944024	0.987708	0.895763	1	0.999999
chr15.60845514.G.A	rs17303202	A	Risk factor; Severity	CAV-FE	A	RORA	722.1	Displacement of intervertebral disc	musculoskeletal	222	11595	0.0137591	0.105023	1.01385	0.895767	1	0.999999
chr13.23084699.A.G	rs1984162	G	Severity	CAV	G	-	427.21	Atrial fibrillation	circulatory system	692	10485	0.0088238	0.0673526	1.00886	0.895768	1	0.999999
chr14.72467521.C.T	rs12587980	T	Severity	CAV	T	RGS6	443	Peripheral vascular disease	circulatory system	431	11849	0.00984745	0.0751703	1.0099	0.895774	1	0.999999
chr9.87726151.C.T	rs41312184	C;T	Possible functional consequences	FCP + IP	T	CTSL	611	Abnormal findings on mammogram or breast exam	genitourinary	395	12109	-0.0418012	0.319101	0.95906	0.895778	1	0.999999
chr18.6461231.C.G	rs11659676	G	Severity	CAV-FE	G	RPL6P27	172	Skin cancer	neoplasms	522	11655	-0.00859424	0.0656114	0.991443	0.895786	1	0.999999
chr1.196673103.G.A	rs800292	A	Severity	CAV	A	CFH	317	Alcohol-related disorders	mental disorders	180	11889	-0.0167938	0.128216	0.983346	0.895791	1	0.999999
chr4.67963489.G.A	rs6552134	G	Possible functional consequences	FCP + IP	G	TMPRSS11A	300.11	Generalized anxiety disorder	mental disorders	258	8981	0.0134018	0.102329	1.01349	0.895801	1	0.999999
chr3.157438240.A.G	rs1840680	AG genotype)	Protective	CAV	A	PTX3	496.3	Bronchiectasis	respiratory	123	10950	0.0173306	0.132332	1.01748	0.895804	1	0.999999
chrX.15600835.T.C	rs4646116	C	Risk factor	FCP + IP	C	ACE2	577	Diseases of pancreas	digestive	152	13159	-0.094532	0.721833	0.909799	0.895806	1	0.999999
chr12.8058591.T.C	rs7842	C	Risk factor; Severity	CAV	C	C3AR1	367.1	Myopia	sense organs	127	12528	-0.0184268	0.140709	0.981742	0.89581	1	0.999999
chr4.188627868.CTCT.C	rs1734523522	C	Severity	CAV	C	LINC01060	386.9	Dizziness and giddiness (Light-headedness and vertigo)	sense organs	553	11926	-0.0167203	0.127681	0.983419	0.895812	1	0.999999
chrX.15602217.T.C	rs190509934	C	Protective	CAV	C	ACE2	714	Rheumatoid arthritis and other inflammatory polyarthropathies	musculoskeletal	236	12351	0.134601	1.02785	1.14408	0.895812	1	0.999999
chr4.111691870.C.T	rs112641600	C	Severity	CAV	T	-	627.3	Postmenopausal atrophic vaginitis	genitourinary	219	11457	0.0264546	0.202032	1.02681	0.89582	1	0.999999
chr10.104263031.C.A	rs4925	A	Protective for neurological complications of long COVID	CAV	A	GSTO1	300.11	Generalized anxiety disorder	mental disorders	261	9116	-0.0126814	0.0968489	0.987399	0.895822	1	0.999999
chr6.147217556.A.G	rs116898161	G	Severity	CAV	G	STXBP5	280	Iron deficiency anemias	hematopoietic	467	11207	-0.0245818	0.187745	0.975718	0.895829	1	0.999999
chr2.6013310.G.A	rs73910904	A	Risk factor	CAV	A	-	367	Disorders of refraction and accommodation; blindness and low vision	sense organs	314	12550	0.0390304	0.298124	1.0398	0.895839	1	0.999999
chr11.88436431.C.T	rs72953026	T	Severity	CAV-FE	T	-	355.1	Chronic pain syndrome	neurological	104	12213	0.0224267	0.171311	1.02268	0.895844	1	0.999999
chr2.195994321.C.T	rs191631470	T	Severity	CAV	T	DNAH7	426.7	Abnormal electrocardiogram [ECG] [EKG]	circulatory system	187	10469	-0.0947048	0.723566	0.909641	0.895865	1	0.999999
chr14.55263686.C.T	rs10140801	T	Severity	CAV-FE	T	FBXO34-AS1	279.1	Immunity deficiency	endocrine/metabolic	110	12579	0.0184802	0.141201	1.01865	0.895871	1	0.999999
chr9.87726151.C.T	rs41312184	C;T	Possible functional consequences	FCP + IP	T	CTSL	272.11	Hypercholesterolemia	endocrine/metabolic	1626	8583	0.0216646	0.165549	1.0219	0.895882	1	0.999999
chr22.49281538.G.A	rs62220604	G	Severity	CAV	A	-	394	Rheumatic disease of the heart valves	circulatory system	231	10931	0.0137757	0.10527	1.01387	0.895886	1	0.999999
chr13.22495675.AG.A	rs10714879	A	Severity	CAV	AG	-	689	Disorder of skin and subcutaneous tissue NOS	dermatologic	152	12532	0.019156	0.146389	1.01934	0.895889	1	0.999999
chr10.89010241.T.C	rs982764	T	Severity	CAV-FE	C	FAS	244.4	Hypothyroidism NOS	endocrine/metabolic	1287	10024	-0.00631646	0.0482738	0.993703	0.895897	1	0.999999
chr4.5820150.T.C	rs3774881	T	Severity	CAV	C	CRMP1	246	Other disorders of thyroid	endocrine/metabolic	319	9613	-0.0162375	0.124108	0.983894	0.895907	1	0.999999
chr6.31572536.A.G	rs909253	G	Risk factor	CAV	G	TNF	381	Otitis media and Eustachian tube disorders	sense organs	104	12685	0.0216007	0.165122	1.02184	0.89592	1	0.999999
chr6.52236941.T.C	rs763780	C	Protective	FCP	C	IL17F	250.4	Abnormal glucose	endocrine/metabolic	888	10597	-0.016082	0.122942	0.984047	0.895926	1	0.999999
chr4.166008836.A.T	rs17047200	TT genotype	Severity (TT genotype)*Conflicting; Risk factor (AA genotype)*Conflicting	CAV	T	TLL1	496	Chronic airway obstruction	respiratory	534	10696	0.0133983	0.102432	1.01349	0.895932	1	0.999999
chr5.96909661.C.T	rs150892504	T	Severity	CAV	T	ERAP2	724	Other and unspecified disorders of back	musculoskeletal	190	11597	-0.0550656	0.420985	0.946423	0.895932	1	0.999999
chr1.31151182.G.C	rs12083278	C	Severity	CAV	G	-	279.7	Other immunological findings	endocrine/metabolic	346	11326	-0.0107378	0.0820946	0.98932	0.895935	1	0.999999
chr5.124614711.G.T	rs4240376	G	Severity	CAV	T	-	475	Chronic sinusitis	respiratory	637	9812	0.00892531	0.0682427	1.00897	0.895943	1	0.999999
chr2.181488719.A.C	rs2034831	C	Severity	CAV	C	ITGA4	763	Thoracic or lumbosacral neuritis or radiculitis, unspecified	symptoms	667	11431	0.0148232	0.113348	1.01493	0.895952	1	0.999999
chr6.31575254.G.A	rs1800629	A	Risk factor*Conflicting; Severity*Conflicting; Protective*Conflicting	CAV-FE	A	TNF	760	Back pain	symptoms	1071	11275	0.0110709	0.0846663	1.01113	0.895965	1	0.999999
chr10.52340585.A.T	rs1441121	T	Severity	CAV	A	-	727	Other disorders of synovium, tendon, and bursa	musculoskeletal	288	10386	0.0116162	0.088839	1.01168	0.895968	1	0.999999
chr9.133449836.G.A	rs139951127	A	Severity	CAV-FE	A	ADAMTS13	244.4	Hypothyroidism NOS	endocrine/metabolic	1297	10084	0.145981	1.11645	1.15717	0.895969	1	0.999999
chr9.87724615.A.G	rs3128509	A;G	Possible functional consequences	FCP + IP	A	CTSL	174.1	Breast cancer [female]	neoplasms	459	12081	-0.00954066	0.0729738	0.990505	0.89598	1	0.999999
chr4.67963489.G.A	rs6552134	G	Possible functional consequences	FCP + IP	G	TMPRSS11A	715	Other inflammatory spondylopathies	musculoskeletal	143	12178	-0.017503	0.133876	0.982649	0.895981	1	0.999999
chr1.155197995.A.G	rs41264915	A	Severity	CAV-FE	G	THBS3	345	Epilepsy, recurrent seizures, convulsions	neurological	174	12036	0.0222579	0.170255	1.02251	0.895987	1	0.999999
chr22.19963748.G.A	rs4680	A	Risk factor	FCP	A	COMT	317	Alcohol-related disorders	mental disorders	180	11901	-0.0139232	0.106517	0.986173	0.896002	1	0.999999
chr16.57636629.G.A	rs7499679	A	Severity	CAV	A	ADGRG1	195	Cancer, suspected or other	neoplasms	154	11978	0.0178884	0.136855	1.01805	0.896004	1	0.999999
chr11.2872637.A.G	rs10766439	A	Severity	CAV	A	-	427.1	Paroxysmal tachycardia, unspecified	circulatory system	244	10076	-0.0131894	0.100911	0.986897	0.896009	1	0.999999
chr5.131995059.C.T	rs56162149	T	Severity	CAV-FE	T	ACSL6	350	Abnormal movement	neurological	758	11890	0.008765	0.0670614	1.0088	0.896012	1	0.999999
chr14.94566450.G.A	rs2093266	A	Risk factor for acute kidney injury	CAV	A	SERPINA4	724	Other and unspecified disorders of back	musculoskeletal	190	11600	-0.0265272	0.202989	0.973822	0.896026	1	0.999999
chr6.52200448.A.G	rs13192246	G	Severity	CAV	A	-	277	Other disorders of metabolism	endocrine/metabolic	133	12575	-0.0179844	0.137626	0.982176	0.896032	1	0.999999
chr8.37849759.C.T	rs138763430	T	Severity	CAV	T	BRF2	599.4	Urinary incontinence	genitourinary	232	10728	0.138729	1.06184	1.14881	0.896052	1	0.999999
chr11.14893332.A.G	rs10741657	G	Severity	CAV	A	CYP2R1	483	Acute bronchitis and bronchiolitis	respiratory	136	12090	0.0171095	0.130979	1.01726	0.89607	1	0.999999
chr19.50259161.A.G	rs1651553	G	Severity	CAV	A	MYH14	593	Hematuria	genitourinary	288	11547	0.0121469	0.0930039	1.01222	0.896087	1	0.999999
chr1.196673103.G.A	rs800292	A	Severity	CAV	A	CFH	731	Osteitis deformans and osteopathies associated with other disorders classified elsewhere	musculoskeletal	121	11435	0.0201971	0.154647	1.0204	0.896091	1	0.999999
chr4.71762286.C.T	rs113574864	T	Severity	CAV	T	GC	465	Acute upper respiratory infections of multiple or unspecified sites	respiratory	770	10640	0.0151205	0.11578	1.01524	0.896094	1	0.999999
chr19.31533051.C.A	rs8105499	C	Severity	CAV	A	LINC02841	411	Ischemic Heart Disease	circulatory system	1207	11299	-0.00650524	0.0498218	0.993516	0.896115	1	0.999999
chr10.104263031.C.A	rs4925	A	Protective for neurological complications of long COVID	CAV	A	GSTO1	287	Purpura and other hemorrhagic conditions	hematopoietic	247	12303	0.012834	0.0982948	1.01292	0.896118	1	0.999999
chr1.12207235.C.T	rs3397	T	Severity	CAV-FE	C	TNFRSF1B	357	Inflammatory and toxic neuropathy	neurological	238	8946	0.0127743	0.0978409	1.01286	0.896122	1	0.999999
chr13.73984368.C.T	rs12871414	C	Severity	CAV	T	KLF12	562	Diverticulosis and diverticulitis	digestive	179	9997	-0.0166165	0.127301	0.983521	0.896148	1	0.999999
chr3.126118894.C.T	rs1868132	T	Severity	CAV	T	ALDH1L1	426.2	Atrioventricular [AV] block	circulatory system	110	10497	-0.032464	0.248724	0.968057	0.896153	1	0.999999
chr14.35401887.C.T	rs696	CC genotype	Severity	CAV	T	NFKBIA	433.31	Transient cerebral ischemia	circulatory system	159	12412	-0.0152584	0.116903	0.984857	0.896153	1	0.999999
chr11.88436431.C.T	rs72953026	T	Severity	CAV-FE	T	-	071	Human immunodeficiency virus [HIV] disease	infectious diseases	602	10397	0.010055	0.0770372	1.01011	0.896154	1	0.999999
chr3.148742201.A.C	rs5186	C	Severity	CAV	C	AGTR1	427.7	Tachycardia NOS	circulatory system	141	10516	-0.0173537	0.13297	0.982796	0.896164	1	0.999999
chr9.87724615.A.G	rs3128509	A;G	Possible functional consequences	FCP + IP	A	CTSL	306	Other mental disorder	mental disorders	157	8913	0.0155179	0.118945	1.01564	0.8962	1	0.999999
chr1.31151182.G.C	rs12083278	C	Severity	CAV	G	-	483	Acute bronchitis and bronchiolitis	respiratory	125	10816	-0.017704	0.135704	0.982452	0.896202	1	0.999999
chr17.34252769.A.G	rs1024611	G	Risk factor	CAV	G	CCL2	571.51	Cirrhosis of liver without mention of alcohol	digestive	265	11700	-0.0130447	0.100007	0.98704	0.896221	1	0.999999
chr17.63488670.G.A	rs4343	G	Severity; Risk factor	CAV	A	ACE	763	Thoracic or lumbosacral neuritis or radiculitis, unspecified	symptoms	669	11594	-0.00770719	0.0590878	0.992322	0.896221	1	0.999999
chr4.67964168.T.A	rs720009	A	Possible functional consequences	FCP + IP	A	TMPRSS11A	318	Tobacco use disorder	mental disorders	702	11892	-0.0310256	0.237865	0.969451	0.896223	1	0.999999
chr15.60845514.G.A	rs17303202	A	Risk factor; Severity	CAV-FE	A	RORA	172.22	Squamous cell carcinoma	neoplasms	122	12030	0.018617	0.142753	1.01879	0.896238	1	0.999999
chr9.87726151.C.T	rs41312184	C;T	Possible functional consequences	FCP + IP	T	CTSL	479	Other upper respiratory disease	respiratory	374	9805	-0.0389601	0.298803	0.961789	0.89626	1	0.999999
chr17.9267091.C.T	rs34761447	C	Severity	CAV	T	STX8	569	Other disorders of intestine	digestive	225	12130	-0.0220009	0.168751	0.978239	0.896269	1	0.999999
chr6.12216733.A.G	rs10755709	A	Severity	CAV	G	-	244.2	Acquired hypothyroidism	endocrine/metabolic	341	9574	-0.0109117	0.0836976	0.989148	0.896273	1	0.999999
chr13.22495675.AG.A	rs10714879	A	Severity	CAV	AG	-	427.12	Paroxysmal ventricular tachycardia	circulatory system	105	10350	-0.0237776	0.182416	0.976503	0.896291	1	0.999999
chr21.41464802.A.G	rs462574	A	Possible functional consequences	FCP + IP	A	TMPRSS2	250.24	Type 2 diabetes with neurological manifestations	endocrine/metabolic	173	10544	0.0391481	0.300382	1.03992	0.896307	1	0.999999
chr12.112919388.G.A	rs10774671	A	Severity (A allele); Protective (G allele)	CAV-FE	G	OAS1	480	Pneumonia	respiratory	342	11961	0.0103925	0.0797486	1.01045	0.896316	1	0.999999
chr17.9267091.C.T	rs34761447	C	Severity	CAV	T	STX8	300.1	Anxiety disorder	mental disorders	1532	8938	0.00901229	0.0691688	1.00905	0.896334	1	0.999999
chr21.41465921.C.T	rs62217525	C	Possible functional consequences	FCP + IP	T	TMPRSS2	760	Back pain	symptoms	1049	10968	0.0132664	0.101821	1.01335	0.896335	1	0.999999
chr15.33615902.C.T	rs12593288	C	Severity	CAV	T	RYR3	389.1	Sensorineural hearing loss	sense organs	344	12092	-0.0132506	0.1017	0.986837	0.896336	1	0.999999
chr11.88436431.C.T	rs72953026	T	Severity	CAV-FE	T	-	626	Disorders of menstruation and other abnormal bleeding from female genital tract	genitourinary	414	11357	-0.0120895	0.0927971	0.987983	0.896345	1	0.999999
chr7.22548762.C.T	rs13227460	T	Severity	CAV	T	STEAP1B	296.22	Major depressive disorder	mental disorders	1434	8785	0.00634658	0.0487221	1.00637	0.89636	1	0.999999
chr17.16948873.A.G	rs34557412	G	Severity	CAV	G	TNFRSF13B	709	Diffuse diseases of connective tissue	dermatologic	161	10841	0.13285	1.02019	1.14208	0.896391	1	0.999999
chr3.126118894.C.T	rs1868132	T	Severity	CAV	T	ALDH1L1	496.1	Emphysema	respiratory	179	10938	0.0234318	0.179954	1.02371	0.896401	1	0.999999
chr1.154454494.A.C	rs2228145	A	Risk factor	CAV	C	IL6R	296.1	Bipolar	mental disorders	228	9089	0.0127104	0.0976209	1.01279	0.896407	1	0.999999
chr8.124324323.T.C	rs72711165	C	Severity	CAV-FE	C	TMEM65	687.1	Rash and other nonspecific skin eruption	dermatologic	462	11171	0.0359826	0.276398	1.03664	0.896421	1	0.999999
chr2.45584979.T.C	-	HLA-A*02:02	Protective	IP	C	HLA-A	279.7	Other immunological findings	endocrine/metabolic	379	12545	-0.0109356	0.0840093	0.989124	0.896431	1	0.999999
chr6.31575324.G.A	rs361525	G	Severity	CAV-FE	A	TNF	427.3	Other specified cardiac dysrhythmias	circulatory system	137	10523	0.0323592	0.248593	1.03289	0.896432	1	0.999999
chr4.106022043.T.C	rs11729561	T	Severity	CAV	C	-	715	Other inflammatory spondylopathies	musculoskeletal	143	12170	-0.0268451	0.206243	0.973512	0.896438	1	0.999999
chrX.15587729.C.T	rs4646140	T	Severity	CAV	T	ACE2	790.6	Other abnormal blood chemistry	symptoms	957	11362	-0.0975555	0.749542	0.907052	0.896445	1	0.999999
chr17.16948873.A.G	rs34557412	G	Severity	CAV	G	TNFRSF13B	626.1	Irregular menstrual cycle/bleeding	genitourinary	330	11565	-0.0979843	0.752861	0.906663	0.896448	1	0.999999
chr8.97128242.T.C	rs7817272	C	Severity	CAV	C	CPQ	789	Nausea and vomiting	symptoms	273	12576	-0.0142679	0.109669	0.985833	0.896487	1	0.999999
chr3.126118894.C.T	rs1868132	T	Severity	CAV	T	ALDH1L1	740.11	Osteoarthrosis, localized, primary	musculoskeletal	835	11496	-0.011997	0.0922212	0.988075	0.896496	1	0.999999
chr21.41508701.T.G	rs4283504	T	Possible functional consequences	FCP + IP	T	TMPRSS2	772.2	Spasm of muscle	symptoms	100	12378	0.0299688	0.230374	1.03042	0.896497	1	0.999999
chr7.107967457.C.T	rs2237698	T	Severity	CAV	T	LAMB1	443	Peripheral vascular disease	circulatory system	428	11876	-0.013013	0.100033	0.987071	0.896498	1	0.999999
chr2.127137039.A.G	rs744373	G	Severity	CAV	G	-	174.1	Breast cancer [female]	neoplasms	465	12361	-0.0099464	0.0764708	0.990103	0.896513	1	0.999999
chr6.31572536.A.G	rs909253	G	Risk factor	CAV	G	TNF	379	Other disorders of eye	sense organs	289	12094	0.0131131	0.100818	1.0132	0.896513	1	0.999999
chr2.162267541.C.T	rs1990760	T	Risk factor; Severity	CAV	C	IFIH1	256.4	Polycystic ovaries	endocrine/metabolic	127	11920	0.0172875	0.132917	1.01744	0.896517	1	0.999999
chr9.87726001.C.A	rs41307457	C;A	Possible functional consequences	FCP + IP	A	CTSL	454.11	Varicose veins of lower extremity, symptomtic	circulatory system	163	11620	0.0352712	0.271252	1.0359	0.896542	1	0.999999
chr11.34482745.G.A	rs61882275	G	Severity	CAV	A	ELF5	327.7	Sleep related movement disorders	neurological	116	10844	-0.0177011	0.136132	0.982455	0.896543	1	0.999999
chr2.127137039.A.G	rs744373	G	Severity	CAV	G	-	269	Proteinuria	endocrine/metabolic	262	12806	-0.0128573	0.0988807	0.987225	0.896544	1	0.999999
chr1.206773552.T.C	rs1800896	C	Severity	FCP	C	IL10	317.1	Alcoholism	mental disorders	134	11904	-0.0162257	0.124786	0.983905	0.896544	1	0.999999
chrX.15564175.T.C	rs41303171	C	Severity; Risk factor	CAV	C	ACE2	208	Benign neoplasm of colon	neoplasms	361	12315	-0.0421039	0.323813	0.95877	0.896546	1	0.999999
chr4.69615987.C.T	rs7688383	T	Loss of smell and taste	CAV	T	UGT2A1	351	Other peripheral nerve disorders	neurological	279	12189	-0.0114941	0.0884018	0.988572	0.89655	1	0.999999
chr15.60902209.A.G	rs4774377	G	Risk factor	CAV-FE	G	RORA	573.7	Abnormal results of function study of liver	digestive	166	11301	-0.0144708	0.111301	0.985633	0.896555	1	0.999999
chr7.22728408.A.G	rs2069837	G	Severity	CAV-FE	G	IL6	596.5	Functional disorders of bladder	genitourinary	142	12942	-0.0260018	0.199999	0.974333	0.896559	1	0.999999
chr5.123497022.T.C	rs62377777	T	Severity	CAV	C	-	789	Nausea and vomiting	symptoms	271	12549	0.0133346	0.102568	1.01342	0.89656	1	0.999999
chr3.1052111.C.G	rs1504061	G	Severity	CAV	G	-	276.1	Electrolyte imbalance	endocrine/metabolic	562	12076	-0.0211669	0.162842	0.979056	0.896579	1	0.999999
chr6.158608455.C.T	rs117665206	T	Severity	CAV	T	TMEM181	250	Diabetes mellitus	endocrine/metabolic	1288	10596	0.030487	0.234547	1.03096	0.89658	1	0.999999
chr1.173115604.T.G	rs17300100	G	Severity	CAV	G	-	771.1	Swelling of limb	symptoms	184	12090	0.0197825	0.152196	1.01998	0.896582	1	0.999999
chr10.130802064.T.G	rs12253652	G	Severity	CAV	G	-	427.3	Other specified cardiac dysrhythmias	circulatory system	133	10279	-0.0251296	0.193335	0.975183	0.896583	1	0.999999
chr21.41507982.C.A	rs75603675	A	Protective*Conflicting; Risk factor*Conflicting; Severity*Conflicting	CAV	A	TMPRSS2	504	Other alveolar and parietoalveolar pneumonopathy	respiratory	134	12112	-0.0166275	0.127925	0.98351	0.896583	1	0.999999
chr7.117642566.G.A	rs77010898	A	Severity	CAV	A	CFTR	747	Cardiac and circulatory congenital anomalies	congenital anomalies	156	13143	-0.132155	1.01674	0.876205	0.896583	1	0.999999
chr1.169597075.C.T	rs6127	T	Severity in males	CAV	C	SELP	571.5	Other chronic nonalcoholic liver disease	digestive	573	11713	-0.00804963	0.061931	0.991983	0.896584	1	0.999999
chrX.15587729.C.T	rs4646140	T	Severity	CAV	T	ACE2	585.3	Chronic renal failure [CKD]	genitourinary	464	11804	-0.13512	1.03982	0.873611	0.89661	1	0.999999
chr21.33252612.A.G	rs2236757	A	Severity	CAV-FE	A	IFNAR2	706.1	Acne	dermatologic	215	11442	0.0140701	0.108284	1.01417	0.896616	1	0.999999
chr13.22495675.AG.A	rs10714879	A	Severity	CAV	AG	-	414	Other forms of chronic heart disease	circulatory system	135	11497	0.0201602	0.155162	1.02036	0.896622	1	0.999999
chr10.52771482.G.A	rs5030737	A	Potential functional effect on protein	FCP + IP	A	MBL2	504	Other alveolar and parietoalveolar pneumonopathy	respiratory	143	12662	0.028674	0.220701	1.02909	0.896628	1	0.999999
chr12.8058591.T.C	rs7842	C	Risk factor; Severity	CAV	C	C3AR1	395	Heart valve disorders	circulatory system	860	11725	0.00739387	0.0569103	1.00742	0.896629	1	0.999999
chr11.71456403.G.T	rs12785878	G	Severity	CAV	G	NADSYN1	761	Cervicalgia	symptoms	443	12469	0.00984371	0.0757708	1.00989	0.896634	1	0.999999
chr5.132485305.G.A	rs17622656	A	Risk factor	FCP + IP	A	IRF1	654	Other and unspecified complications of birth; puerperium affecting management of mother	pregnancy complications	188	13030	0.0143797	0.110686	1.01448	0.896634	1	0.999999
chr1.155066988.C.T	rs114301457	T	Severity	CAV	T	EFNA4	475.9	Postnasal drip	respiratory	233	9800	-0.131914	1.0157	0.876416	0.896665	1	0.999999
chr2.181488719.A.C	rs2034831	C	Severity	CAV	C	ITGA4	772.3	Muscle weakness	symptoms	105	12631	-0.0359649	0.276951	0.964674	0.896677	1	0.999999
chr15.60810211.C.T	rs341419	T	Severity	CAV-FE	T	RORA	627	Menopausal and postmenopausal disorders	genitourinary	428	11432	-0.0121567	0.0936147	0.987917	0.896678	1	0.999999
chr4.69615987.C.T	rs7688383	T	Loss of smell and taste	CAV	T	UGT2A1	765	Cervical radiculitis	symptoms	282	11323	-0.0113641	0.0875181	0.9887	0.896686	1	0.999999
chr13.41746691.T.A	rs10507497	A	Severity	CAV-FE	A	VWA8	433.21	Cerebral artery occlusion, with cerebral infarction	circulatory system	154	12394	0.0184094	0.141795	1.01858	0.8967	1	0.999999
chr8.37849759.C.T	rs138763430	T	Severity	CAV	T	BRF2	368	Visual disturbances	sense organs	262	12598	0.13264	1.02166	1.14184	0.896702	1	0.999999
chr10.36988942.A.G	rs2091431	G	Severity	CAV	A	-	698	Pruritus and related conditions	dermatologic	179	12723	0.0148754	0.114589	1.01499	0.896712	1	0.999999
chr11.784340.C.G	rs7104929	G	Severity	CAV-FE	G	-	599.3	Dysuria	genitourinary	318	10609	-0.0110703	0.0852794	0.988991	0.896715	1	0.999999
chr1.155175305.G.A	rs7528026	A	Severity	CAV	A	TRIM46	411.4	Coronary atherosclerosis	circulatory system	1185	11641	0.0228647	0.176137	1.02313	0.896715	1	0.999999
chr1.161544752.A.C	rs396991	C	Severity	CAV-FE	C	FCGR3A	610	Benign mammary dysplasias	genitourinary	109	11326	0.0184776	0.142344	1.01865	0.896717	1	0.999999
chrX.15592465.T.A	rs73195521	A	Severity	CAV	A	ACE2	561	Symptoms involving digestive system	digestive	842	10229	-0.095726	0.737437	0.908713	0.896718	1	0.999999
chr2.191909428.G.A	rs147509469	A	Risk factor for females	CAV	A	CAVIN2-AS1	726	Peripheral enthesopathies and allied syndromes	musculoskeletal	638	10971	0.0237701	0.183152	1.02405	0.896737	1	0.999999
chr5.180810828.C.T	rs113791144	T	Severity	CAV	T	-	785	Abdominal pain	symptoms	1017	10797	0.0118901	0.0916166	1.01196	0.896739	1	0.999999
chr9.21131628.G.C	rs12236000	G	Severity	CAV	C	-	747	Cardiac and circulatory congenital anomalies	congenital anomalies	153	13059	0.0272918	0.210336	1.02767	0.896761	1	0.999999
chr2.45584979.T.C	-	HLA-A*02:02	Protective	IP	C	HLA-A	573	Other disorders of liver	digestive	103	11636	-0.0204383	0.15752	0.979769	0.896764	1	0.999999
chrX.12886851.C.T	rs5743781	T	Severity; Severity for males	CAV-FE	T	TLR7	078	Viral warts & HPV	infectious diseases	290	10614	-0.131995	1.01735	0.876346	0.89677	1	0.999999
chrX.15586459.TAAATC.T	rs755766792	T	Severity	CAV	T	ACE2	530.1	Esophagitis, GERD and related diseases	digestive	1544	10851	0.0810927	0.625032	1.08447	0.896771	1	0.999999
chr11.88436431.C.T	rs72953026	T	Severity	CAV-FE	T	-	172.21	Basal cell carcinoma	neoplasms	222	11790	-0.0159214	0.122717	0.984205	0.896771	1	0.999999
chr22.43928847.C.G	rs738409	G	Protective*Conflicting; Severity*Conflicting	CAV	G	PNPLA3	278.4	Abnormal weight gain	endocrine/metabolic	198	10343	-0.0159964	0.123306	0.984131	0.896781	1	0.999999
chrX.15602217.T.C	rs190509934	C	Protective	CAV	C	ACE2	250.42	Other abnormal glucose	endocrine/metabolic	716	10591	-0.134598	1.03771	0.874067	0.896798	1	0.999999
chr11.784340.C.G	rs7104929	G	Severity	CAV-FE	G	-	687.4	Disturbance of skin sensation	dermatologic	302	11035	-0.0112126	0.0864483	0.98885	0.896802	1	0.999999
chr21.33252612.A.G	rs2236757	A	Severity	CAV-FE	A	IFNAR2	304	Adjustment reaction	mental disorders	224	8665	-0.0138488	0.106795	0.986247	0.896822	1	0.999999
chr12.57108399.C.T	rs324011	T	Risk factor; Severity	CAV	T	STAT6	228	Hemangioma and lymphangioma, any site	neoplasms	317	12348	0.0110655	0.0853343	1.01113	0.896825	1	0.999999
chr15.33615902.C.T	rs12593288	C	Severity	CAV	T	RYR3	255	Disorders of adrenal glands	endocrine/metabolic	172	11895	-0.0184385	0.142199	0.98173	0.89683	1	0.999999
chr9.87725456.A.T	rs56952354	A;T	Possible functional consequences	FCP + IP	T	CTSL	561	Symptoms involving digestive system	digestive	839	10215	0.0259371	0.200031	1.02628	0.896831	1	0.999999
chr14.35401887.C.T	rs696	CC genotype	Severity	CAV	T	NFKBIA	427.2	Atrial fibrillation and flutter	circulatory system	722	10486	0.00779086	0.0600922	1.00782	0.896845	1	0.999999
chr4.68840276.G.A	rs115162070	G	Severity	CAV	A	-	496.2	Chronic bronchitis	respiratory	169	10793	0.0281516	0.217176	1.02855	0.896862	1	0.999999
chr1.109740350.G.T	rs1332018	T	Risk factor; Severity	CAV	G	GSTM3	724	Other and unspecified disorders of back	musculoskeletal	190	11611	-0.0135676	0.10467	0.986524	0.896864	1	0.999999
chr15.60845514.G.A	rs17303202	A	Risk factor; Severity	CAV-FE	A	RORA	574	Cholelithiasis and cholecystitis	digestive	152	12951	-0.0163919	0.126484	0.983742	0.896886	1	0.999999
chr1.244873270.T.C	rs12130553	C	Severity	CAV	C	-	172.2	Other non-epithelial cancer of skin	neoplasms	387	9843	0.00994778	0.0767669	1.01	0.896895	1	0.999999
chr21.41426103.C.A	rs17000900	A	Severity	CAV-FE	A	MX1	428.3	Heart failure with reduced EF [Systolic or combined heart failure]	circulatory system	232	12070	-0.0216527	0.167102	0.97858	0.8969	1	0.999999
chr4.68840276.G.A	rs115162070	G	Severity	CAV	A	-	800	Fracture of lower limb	injuries & poisonings	113	12148	0.0339225	0.261809	1.0345	0.896907	1	0.999999
chr4.111691870.C.T	rs112641600	C	Severity	CAV	T	-	578.8	Hemorrhage of rectum and anus	digestive	262	11946	-0.0225558	0.174092	0.977697	0.896912	1	0.999999
chr9.78543197.A.G	rs7027911	A	Severity	CAV	A	-	261	Vitamin deficiency	endocrine/metabolic	2594	9138	0.00426539	0.0329237	1.00427	0.89692	1	0.999999
chr2.60480453.A.G	rs1123573	A	Severity	CAV-FE	G	BCL11A	256	Ovarian dysfunction	endocrine/metabolic	140	11977	-0.0166776	0.128789	0.983461	0.896965	1	0.999999
chr17.9267091.C.T	rs34761447	C	Severity	CAV	T	STX8	276.13	Hyperpotassemia	endocrine/metabolic	313	11890	0.0190947	0.147461	1.01928	0.89697	1	0.999999
chr6.45737076.T.A	rs16873740	A	Severity	CAV	A	-	276.14	Hypopotassemia	endocrine/metabolic	128	12087	-0.0247161	0.190878	0.975587	0.896973	1	0.999999
chrX.15587729.C.T	rs4646140	T	Severity	CAV	T	ACE2	459	Other disorders of circulatory system	circulatory system	237	12582	0.135943	1.04989	1.14562	0.896975	1	0.999999
chr4.106022043.T.C	rs11729561	T	Severity	CAV	C	-	771	Musculoskeletal symptoms referable to limbs	symptoms	250	12337	0.0202826	0.156649	1.02049	0.896979	1	0.999999
chr6.160731787.C.T	rs4252128	T	Potential functional effect on protein	FCP + IP	T	PLG	514	Abnormal findings examination of lungs	respiratory	297	12442	-0.0362006	0.279591	0.964447	0.89698	1	0.999999
chr1.169597075.C.T	rs6127	T	Severity in males	CAV	C	SELP	588.2	Secondary hyperparathyroidism (of renal origin)	genitourinary	103	11799	0.019147	0.147884	1.01933	0.896983	1	0.999999
chr1.46309111.A.G	rs41292543	G	Severity	CAV-FE	G	UQCRH	443	Peripheral vascular disease	circulatory system	431	11908	0.0145284	0.112223	1.01463	0.896993	1	0.999999
chr10.130802064.T.G	rs12253652	G	Severity	CAV	G	-	333	Extrapyramidal disease and abnormal movement disorders	neurological	214	11791	-0.0198437	0.153297	0.980352	0.897005	1	0.999999
chr1.35908500.C.T	rs2765013	C	Severity	CAV	T	AGO1	362	Other retinal disorders	sense organs	342	12179	-0.0166183	0.128398	0.983519	0.897019	1	0.999999
chr1.154454494.A.C	rs2228145	A	Risk factor	CAV	C	IL6R	250.42	Other abnormal glucose	endocrine/metabolic	716	10561	0.00760329	0.0587518	1.00763	0.89703	1	0.999999
chr1.244873270.T.C	rs12130553	C	Severity	CAV	C	-	687.4	Disturbance of skin sensation	dermatologic	262	9133	-0.0118543	0.0916118	0.988216	0.897043	1	0.999999
chr6.158608455.C.T	rs117665206	T	Severity	CAV	T	TMEM181	386	Vertiginous syndromes and other disorders of vestibular system	sense organs	120	12038	0.0933517	0.721442	1.09785	0.897044	1	0.999999
chr10.98166813.G.T	rs10786398	T	Severity	CAV	T	R3HCC1L	476	Allergic rhinitis	respiratory	958	9683	-0.0069394	0.0536325	0.993085	0.897051	1	0.999999
chr15.60810211.C.T	rs341419	T	Severity	CAV-FE	T	RORA	741	Symptoms and disorders of the joints	musculoskeletal	344	12446	0.0130008	0.100493	1.01309	0.897065	1	0.999999
chr6.31575324.G.A	rs361525	G	Severity	CAV-FE	A	TNF	304	Adjustment reaction	mental disorders	231	9124	0.0256594	0.198347	1.02599	0.897068	1	0.999999
chr12.8058591.T.C	rs7842	C	Risk factor; Severity	CAV	C	C3AR1	339	Other headache syndromes	neurological	218	12215	0.0137683	0.106456	1.01386	0.897094	1	0.999999
chr12.8058591.T.C	rs7842	C	Risk factor; Severity	CAV	C	C3AR1	722.1	Displacement of intervertebral disc	musculoskeletal	223	11593	0.0136124	0.105271	1.01371	0.897113	1	0.999999
chr21.41470664.C.T	rs61735794	T	Risk factor	CAV	T	TMPRSS2	930	Allergic reaction to food	injuries & poisonings	424	10947	-0.0367398	0.284128	0.963927	0.897115	1	0.999999
chr6.160716758.G.A	rs4252187	A	Potential functional effect on protein	FCP + IP	A	PLG	727	Other disorders of synovium, tendon, and bursa	musculoskeletal	298	10999	-0.131364	1.01593	0.876899	0.897118	1	0.999999
chr3.1052111.C.G	rs1504061	G	Severity	CAV	G	-	427.21	Atrial fibrillation	circulatory system	690	10481	-0.0201598	0.155915	0.980042	0.89712	1	0.999999
chrX.12885540.A.T	rs179008	T	Severity; Risk factor	CAV	T	TLR7	464	Acute sinusitis	respiratory	162	10286	0.0200622	0.155162	1.02026	0.897121	1	0.999999
chr19.50379362.T.C	rs1405655	C	Severity	CAV-FE	C	NR1H2	428.1	Congestive heart failure (CHF) NOS	circulatory system	168	12161	-0.0156249	0.120857	0.984497	0.897132	1	0.999999
chr4.186082920.C.T	rs3775291	T	Risk factor; Severity	CAV-FE	T	TLR3	426.91	Cardiac pacemaker in situ	circulatory system	204	10507	0.0156818	0.1213	1.01581	0.897135	1	0.999999
chr4.71762286.C.T	rs113574864	T	Severity	CAV	T	GC	339	Other headache syndromes	neurological	218	12202	-0.0275294	0.213005	0.972846	0.897165	1	0.999999
chr17.49863303.C.T	rs77534576	T	Severity	CAV	T	-	425	Cardiomyopathy	circulatory system	227	12935	0.0361283	0.279547	1.03679	0.897169	1	0.999999
chr1.206773552.T.C	rs1800896	C	Severity	FCP	C	IL10	785	Abdominal pain	symptoms	1017	10802	-0.00610523	0.0472429	0.993913	0.897175	1	0.999999
chr19.31533051.C.A	rs8105499	C	Severity	CAV	A	LINC02841	411.3	Angina pectoris	circulatory system	188	11299	0.0144753	0.112018	1.01458	0.897181	1	0.999999
chr11.126292948.C.T	rs8177374	T	Protective	CAV	T	TIRAP	729	Other disorders of soft tissues	musculoskeletal	194	11017	-0.0194277	0.150362	0.98076	0.897195	1	0.999999
chr4.25613313.G.A	-	HLA-A*02:02	Protective	IP	A	HLA-A	279	Disorders involving the immune mechanism	endocrine/metabolic	127	12623	0.0210382	0.162835	1.02126	0.8972	1	0.999999
chr1.156125675.T.C	rs581342	C	Severity	CAV	C	LMNA	428.1	Congestive heart failure (CHF) NOS	circulatory system	168	12116	0.0235415	0.182211	1.02382	0.8972	1	0.999999
chr2.195994321.C.T	rs191631470	T	Severity	CAV	T	DNAH7	317.1	Alcoholism	mental disorders	134	11852	-0.0934828	0.723623	0.910754	0.89721	1	0.999999
chr9.132278286.T.C	rs11243705	C	Severity	CAV	C	SETX	475	Chronic sinusitis	respiratory	632	9699	0.010286	0.0796223	1.01034	0.897211	1	0.999999
chr4.44416575.T.C	rs35540967	C	Severity	CAV	C	KCTD8	261.4	Vitamin D deficiency	endocrine/metabolic	2380	9133	0.00759918	0.0588247	1.00763	0.897212	1	0.999999
chr14.102356233.A.G	rs11160678	G	Severity	CAV	G	CINP	327	Sleep disorders	neurological	1116	10704	-0.00600614	0.0464943	0.994012	0.897215	1	0.999999
chr11.114726432.A.T	rs1712779	T	Severity	CAV-FE	T	-	747	Cardiac and circulatory congenital anomalies	congenital anomalies	156	13129	-0.0154799	0.119835	0.984639	0.897218	1	0.999999
chr21.41660268.A.T	rs2252109	A	Severity	CAV	T	-	550	Abdominal hernia	digestive	529	11436	-0.00823285	0.0637359	0.991801	0.897222	1	0.999999
chr10.52771466.C.T	rs1800451	T	Potential functional effect on protein	FCP + IP	T	MBL2	596	Other disorders of bladder	genitourinary	173	12927	-0.0492369	0.38119	0.951956	0.897226	1	0.999999
chr2.181488719.A.C	rs2034831	C	Severity	CAV	C	ITGA4	599.4	Urinary incontinence	genitourinary	228	10592	0.0245381	0.189982	1.02484	0.897231	1	0.999999
chr9.30504351.C.T	rs17775810	TT genotype	Protective	CAV	T	LINC01242	592.1	Cystitis	genitourinary	140	11509	-0.0191014	0.147901	0.98108	0.897239	1	0.999999
chr4.71762286.C.T	rs113574864	T	Severity	CAV	T	GC	189	Cancer of urinary organs (incl. kidney and bladder)	neoplasms	111	13218	0.0370898	0.287214	1.03779	0.89725	1	0.999999
chr6.41534945.A.C	rs1886814	C	Severity	CAV-FE	C	FOXP4-AS1	429	Ill-defined descriptions and complications of heart disease	circulatory system	219	12135	0.0321681	0.249111	1.03269	0.897254	1	0.999999
chr8.97128242.T.C	rs7817272	C	Severity	CAV	C	CPQ	743	Osteoporosis, osteopenia and pathological fracture	musculoskeletal	952	11790	0.00839028	0.0649812	1.00843	0.897264	1	0.999999
