## Supplementary Table 13 for "A comprehensive knowledgebase of known and predicted human genetic variants associated with COVID-19 susceptibility and severity" (part 19 of 22)

### Sheet: Supplementary Table 13 (continued)
Supplementary Table 13. PheWAS in EA ancestry
chr4.69615987.C.T	rs7688383	T	Loss of smell and taste	CAV	T	UGT2A1	930	Allergic reaction to food	injuries & poisonings	409	10718	0.0123318	0.0955176	1.01241	0.897275	1	0.999999
chr10.89010241.T.C	rs982764	T	Severity	CAV-FE	C	FAS	709	Diffuse diseases of connective tissue	dermatologic	161	10805	-0.0164368	0.127317	0.983698	0.897278	1	0.999999
chr6.160716758.G.A	rs4252187	A	Potential functional effect on protein	FCP + IP	A	PLG	443	Peripheral vascular disease	circulatory system	431	11891	0.0948438	0.734652	1.09949	0.897278	1	0.999999
chr6.30887474.G.A	rs4618569	AG genotype	Severity	CAV	A	DDR1	740	Osteoarthrosis	musculoskeletal	1159	11522	-0.00712074	0.0551588	0.992905	0.897282	1	0.999999
chr8.97128242.T.C	rs7817272	C	Severity	CAV	C	CPQ	318	Tobacco use disorder	mental disorders	702	11888	-0.00910688	0.0705463	0.990934	0.897286	1	0.999999
chr9.87725456.A.T	rs56952354	A;T	Possible functional consequences	FCP + IP	T	CTSL	250.2	Type 2 diabetes	endocrine/metabolic	1168	10581	-0.0229375	0.177707	0.977324	0.897298	1	0.999999
chr1.155133406.T.G	rs4971066	G	Risk factor	CAV	G	EFNA1	172.22	Squamous cell carcinoma	neoplasms	121	11848	0.0245044	0.189893	1.02481	0.897323	1	0.999999
chr19.35687796.G.A	rs77127536	A	Severity	CAV	A	TYMSP2	731	Osteitis deformans and osteopathies associated with other disorders classified elsewhere	musculoskeletal	121	11425	0.0253427	0.196488	1.02567	0.897375	1	0.999999
chr4.143999443.G.A	rs7683365	A	Risk factor	FCP + IP	A	GYPB	586	Other disorders of the kidney and ureters	genitourinary	391	10194	0.0105903	0.0821148	1.01065	0.897382	1	0.999999
chr1.206773552.T.C	rs1800896	C	Severity	FCP	C	IL10	289	Other diseases of blood and blood-forming organs	hematopoietic	146	12172	-0.0154729	0.119985	0.984646	0.897391	1	0.999999
chr1.90742957.A.C	rs2166172	C	Severity	CAV-FE	C	-	443	Peripheral vascular disease	circulatory system	422	11815	-0.00960453	0.0744958	0.990441	0.897415	1	0.999999
chr1.109740350.G.T	rs1332018	T	Risk factor; Severity	CAV	G	GSTM3	571	Chronic liver disease and cirrhosis	digestive	621	11718	0.00759496	0.058913	1.00762	0.897422	1	0.999999
chr9.78543197.A.G	rs7027911	A	Severity	CAV	A	-	766	Neuralgia, neuritis, and radiculitis NOS	symptoms	167	11549	-0.0144326	0.111959	0.985671	0.897429	1	0.999999
chr6.41534945.A.C	rs1886814	C	Severity	CAV-FE	C	FOXP4-AS1	306	Other mental disorder	mental disorders	159	9105	0.0364984	0.283157	1.03717	0.897438	1	0.999999
chr4.68840276.G.A	rs115162070	G	Severity	CAV	A	-	722.6	Degeneration of intervertebral disc	musculoskeletal	153	11417	0.0285007	0.221116	1.02891	0.897441	1	0.999999
chr9.117713024.A.G	rs4986790	G	Severity	CAV	G	TLR4	366	Cataract	sense organs	661	12209	-0.0158842	0.123234	0.984241	0.897441	1	0.999999
chr4.44416575.T.C	rs35540967	C	Severity	CAV	C	KCTD8	286.2	Encounter for long-term (current) use of anticoagulants	hematopoietic	126	12259	0.0288895	0.224136	1.02931	0.897442	1	0.999999
chr14.74952741.A.G	rs2268616	G	Risk factor	CAV	G	PGF	593	Hematuria	genitourinary	290	11614	0.0358099	0.277846	1.03646	0.89745	1	0.999999
chr9.133251249.A.G	rs7849280	G	Protective	CAV	G	ABO	174.1	Breast cancer [female]	neoplasms	465	12370	0.016509	0.128106	1.01665	0.897461	1	0.999999
chr10.52771475.C.T	rs1800450	T	Severity	CAV	T	MBL2	555.2	Ulcerative colitis	digestive	277	10220	-0.0161257	0.125136	0.984004	0.897465	1	0.999999
chr5.159315942.T.G	rs3212227	T	Severity	FCP	G	IL12B	350.1	Abnormal involuntary movements	neurological	214	11958	-0.0159338	0.123681	0.984193	0.897493	1	0.999999
chr5.142872984.C.T	rs10039856	C	Severity	CAV	T	ARHGAP26	357	Inflammatory and toxic neuropathy	neurological	332	12553	0.016255	0.126182	1.01639	0.897498	1	0.999999
chr19.50379362.T.C	rs1405655	C	Severity	CAV-FE	C	NR1H2	715	Other inflammatory spondylopathies	musculoskeletal	144	12360	-0.0161579	0.125433	0.983972	0.897503	1	0.999999
chr6.31572536.A.G	rs909253	G	Risk factor	CAV	G	TNF	601	Inflammatory diseases of prostate	genitourinary	118	11904	0.0201659	0.156576	1.02037	0.897521	1	0.999999
chr4.111691870.C.T	rs112641600	C	Severity	CAV	T	-	289.4	Lymphadenitis	hematopoietic	147	12029	0.0289352	0.22467	1.02936	0.897524	1	0.999999
chr8.73355963.T.C	rs2010843	C	Severity	CAV	T	RDH10-AS1	355.1	Chronic pain syndrome	neurological	104	12254	0.0180131	0.139866	1.01818	0.897526	1	0.999999
chr10.52771466.C.T	rs1800451	T	Potential functional effect on protein	FCP + IP	T	MBL2	277	Other disorders of metabolism	endocrine/metabolic	134	12724	-0.057988	0.450308	0.943661	0.897536	1	0.999999
chr9.78543197.A.G	rs7027911	A	Severity	CAV	A	-	514.2	Solitary pulmonary nodule	respiratory	387	12415	-0.00963838	0.0748496	0.990408	0.89754	1	0.999999
chr5.1211624.A.G	rs76067074	G	Severity	CAV-FE	G	SLC6A19	427.3	Other specified cardiac dysrhythmias	circulatory system	132	10134	-0.0372297	0.289135	0.963455	0.897546	1	0.999999
chr6.45737076.T.A	rs16873740	A	Severity	CAV	A	-	930	Allergic reaction to food	injuries & poisonings	422	10932	0.0178895	0.138942	1.01805	0.897551	1	0.999999
chr1.35908500.C.T	rs2765013	C	Severity	CAV	T	AGO1	244.2	Acquired hypothyroidism	endocrine/metabolic	350	10044	0.0166114	0.129015	1.01675	0.897551	1	0.999999
chr21.41508701.T.G	rs4283504	T	Possible functional consequences	FCP + IP	T	TMPRSS2	362.26	Macular puckering of retina	sense organs	104	11811	-0.0298358	0.231752	0.970605	0.897563	1	0.999999
chr4.153687301.A.G	rs1898830	G	Severity; Risk factor	CAV	G	TLR2	512.7	Shortness of breath	respiratory	1677	9049	-0.00533611	0.0414513	0.994678	0.89757	1	0.999999
chr9.21131628.G.C	rs12236000	G	Severity	CAV	C	-	270.3	Disorders of plasma protein metabolism	endocrine/metabolic	104	12730	0.0330193	0.256576	1.03357	0.897602	1	0.999999
chr10.22439346.T.C	-	HLA-A*02:02	Protective	IP	C	HLA-A	586.2	Cyst of kidney, acquired	genitourinary	120	11575	0.0360224	0.279939	1.03668	0.897611	1	0.999999
chr6.52200448.A.G	rs13192246	G	Severity	CAV	A	-	327.3	Sleep apnea	neurological	710	10779	0.00778461	0.0605002	1.00781	0.897618	1	0.999999
chr13.73984368.C.T	rs12871414	C	Severity	CAV	T	KLF12	371.3	Inflammation of eyelids	sense organs	170	11709	0.0164518	0.12786	1.01659	0.897618	1	0.999999
chr4.153687301.A.G	rs1898830	G	Severity; Risk factor	CAV	G	TLR2	747.1	Cardiac congenital anomalies	congenital anomalies	130	13034	-0.0167938	0.130562	0.983346	0.897652	1	0.999999
chr22.43928847.C.G	rs738409	G	Protective*Conflicting; Severity*Conflicting	CAV	G	PNPLA3	428.3	Heart failure with reduced EF [Systolic or combined heart failure]	circulatory system	226	11918	0.0150558	0.117071	1.01517	0.897671	1	0.999999
chr12.8058591.T.C	rs7842	C	Risk factor; Severity	CAV	C	C3AR1	193	Thyroid cancer	neoplasms	247	12910	-0.0130694	0.101631	0.987016	0.897677	1	0.999999
chr9.87726151.C.T	rs41312184	C;T	Possible functional consequences	FCP + IP	T	CTSL	476	Allergic rhinitis	respiratory	974	9805	-0.0253337	0.197013	0.974984	0.897683	1	0.999999
chr14.35401887.C.T	rs696	CC genotype	Severity	CAV	T	NFKBIA	411.3	Angina pectoris	circulatory system	192	11634	-0.0136937	0.106506	0.9864	0.897696	1	0.999999
chr2.113129630.T.C	rs419598	C	Risk factor	CAV	C	IL1RN	599.4	Urinary incontinence	genitourinary	231	10662	-0.0137923	0.107313	0.986302	0.897735	1	0.999999
chr2.167953627.G.A	rs7595310	A	Severity	CAV-FE	A	STK39	571	Chronic liver disease and cirrhosis	digestive	612	11535	-0.00968658	0.0753847	0.99036	0.897757	1	0.999999
chr5.174562335.T.A	rs2220543	T	Severity	CAV	A	SUMO2P6	452.2	Deep vein thrombosis [DVT]	circulatory system	173	11597	0.0158157	0.123085	1.01594	0.897758	1	0.999999
chr2.6013310.G.A	rs73910904	A	Risk factor	CAV	A	-	278.4	Abnormal weight gain	endocrine/metabolic	203	10541	-0.0497111	0.38692	0.951504	0.89777	1	0.999999
chr2.45584979.T.C	-	HLA-A*02:02	Protective	IP	C	HLA-A	340	Migraine	neurological	451	12145	-0.00993232	0.0773074	0.990117	0.89777	1	0.999999
chr1.155175305.G.A	rs7528026	A	Severity	CAV	A	TRIM46	411	Ischemic Heart Disease	circulatory system	1236	11641	-0.0225538	0.175582	0.977699	0.897792	1	0.999999
chr8.40324459.C.A	rs11779911	C	Severity	CAV	A	SIRLNT	454	Varicose veins	circulatory system	227	10763	0.0130025	0.101239	1.01309	0.897806	1	0.999999
chr17.63488670.G.A	rs4343	G	Severity; Risk factor	CAV	A	ACE	724.2	Disorders of coccyx	musculoskeletal	113	11614	0.0176989	0.13782	1.01786	0.897816	1	0.999999
chr6.31153649.G.A	rs143334143	A	Severity; Risk factor	CAV-FE	A	CCHCR1	252.1	Hyperparathyroidism	endocrine/metabolic	170	11984	0.0226789	0.176599	1.02294	0.897817	1	0.999999
chr22.41925447.G.A	rs61756766	A	Severity	CAV	A	TNFRSF13C	475	Chronic sinusitis	respiratory	638	9815	0.044839	0.349178	1.04586	0.897822	1	0.999999
chr4.69615987.C.T	rs7688383	T	Loss of smell and taste	CAV	T	UGT2A1	427.7	Tachycardia NOS	circulatory system	140	10264	0.0160047	0.124643	1.01613	0.897829	1	0.999999
chr9.78543197.A.G	rs7027911	A	Severity	CAV	A	-	350.2	Abnormality of gait	neurological	588	11935	-0.00803604	0.0625896	0.991996	0.897838	1	0.999999
chr6.147217556.A.G	rs116898161	G	Severity	CAV	G	STXBP5	425.1	Primary/intrinsic cardiomyopathies	circulatory system	200	12936	0.034368	0.267686	1.03497	0.897841	1	0.999999
chr1.196673103.G.A	rs800292	A	Severity	CAV	A	CFH	427.22	Atrial flutter	circulatory system	157	10506	-0.0177405	0.138197	0.982416	0.897855	1	0.999999
chr13.102695866.A.G	rs599976	G	Severity	CAV-FE	G	METTL21C	701.2	Scar conditions and fibrosis of skin	dermatologic	121	12515	-0.0243435	0.189658	0.97595	0.897868	1	0.999999
chr7.107967457.C.T	rs2237698	T	Severity	CAV	T	LAMB1	256	Ovarian dysfunction	endocrine/metabolic	139	11950	-0.0225318	0.175549	0.97772	0.897872	1	0.999999
chr2.136948486.A.G	rs7605851	G	Severity	CAV-FE	G	THSD7B	578	Gastrointestinal hemorrhage	digestive	379	12061	-0.0162939	0.126949	0.983838	0.897872	1	0.999999
chr6.147217556.A.G	rs116898161	G	Severity	CAV	G	STXBP5	743.1	Osteoporosis	musculoskeletal	884	11796	0.019751	0.153891	1.01995	0.897876	1	0.999999
chr17.45714244.T.C	rs113661667	C	Risk factor	CAV-FE	C	LINC02210-CRHR1	395.2	Nonrheumatic aortic valve disorders	circulatory system	458	11736	-0.0108112	0.084247	0.989247	0.89789	1	0.999999
chr4.166008836.A.T	rs17047200	TT genotype	Severity (TT genotype)*Conflicting; Risk factor (AA genotype)*Conflicting	CAV	T	TLL1	208	Benign neoplasm of colon	neoplasms	355	12020	-0.0156377	0.12186	0.984484	0.897892	1	0.999999
chr17.49863303.C.T	rs77534576	T	Severity	CAV	T	-	840	Sprains and strains	injuries & poisonings	104	12735	-0.0537928	0.419202	0.947628	0.897894	1	0.999999
chr21.41464802.A.G	rs462574	A	Possible functional consequences	FCP + IP	A	TMPRSS2	720	Spinal stenosis	musculoskeletal	163	11563	-0.0415411	0.323756	0.95931	0.897904	1	0.999999
chr2.6013310.G.A	rs73910904	A	Risk factor	CAV	A	-	724.1	Disorders of sacrum	musculoskeletal	123	11614	-0.0654856	0.510396	0.936613	0.897909	1	0.999999
chr8.124324323.T.C	rs72711165	C	Severity	CAV-FE	C	TMEM65	327.7	Sleep related movement disorders	neurological	116	10917	0.0655149	0.51064	1.06771	0.897912	1	0.999999
chr17.31410594.G.A	rs178840	G	Severity	CAV	A	RAB11FIP4	585.32	End stage renal disease	genitourinary	125	10368	0.0179568	0.139962	1.01812	0.897913	1	0.999999
chr10.8988345.A.T	rs71481792	A	Severity	CAV	T	-	053	Herpes zoster	infectious diseases	139	10349	-0.0177719	0.138521	0.982385	0.897913	1	0.999999
chr9.133251249.A.G	rs7849280	G	Protective	CAV	G	ABO	427.21	Atrial fibrillation	circulatory system	693	10515	-0.0144237	0.112437	0.98568	0.897926	1	0.999999
chr2.195994321.C.T	rs191631470	T	Severity	CAV	T	DNAH7	627.3	Postmenopausal atrophic vaginitis	genitourinary	220	11540	0.0778226	0.606655	1.08093	0.897926	1	0.999999
chr1.244873270.T.C	rs12130553	C	Severity	CAV	C	-	429	Ill-defined descriptions and complications of heart disease	circulatory system	192	9933	0.0137676	0.107349	1.01386	0.89795	1	0.999999
chr6.32623820.T.C	rs9271609	T	Severity	CAV	C	HLA-DQA1	272.13	Mixed hyperlipidemia	endocrine/metabolic	840	8586	-0.00786914	0.0613587	0.992162	0.897953	1	0.999999
chr4.111691870.C.T	rs112641600	C	Severity	CAV	T	-	702	Degenerative skin conditions and other dermatoses	dermatologic	588	11538	0.0151026	0.117784	1.01522	0.897972	1	0.999999
chr10.52771482.G.A	rs5030737	A	Potential functional effect on protein	FCP + IP	A	MBL2	454	Varicose veins	circulatory system	244	11650	-0.0223154	0.174046	0.977932	0.897978	1	0.999999
chr3.126118894.C.T	rs1868132	T	Severity	CAV	T	ALDH1L1	465.2	Acute pharyngitis	respiratory	285	10642	0.0189042	0.147451	1.01908	0.897985	1	0.999999
chr5.123497022.T.C	rs62377777	T	Severity	CAV	C	-	627.2	Symptomatic menopause	genitourinary	152	11558	0.0176842	0.137946	1.01784	0.897994	1	0.999999
chr1.161509955.A.G	rs1801274	G	Severity	CAV	G	FCGR2A	695.3	Rosacea	dermatologic	145	10546	0.0153524	0.119762	1.01547	0.897998	1	0.999999
chr4.166008836.A.T	rs17047200	TT genotype	Severity (TT genotype)*Conflicting; Risk factor (AA genotype)*Conflicting	CAV	T	TLL1	599.5	Frequency of urination and polyuria	genitourinary	754	10474	0.0109863	0.0857054	1.01105	0.898001	1	0.999999
chr2.167953627.G.A	rs7595310	A	Severity	CAV-FE	A	STK39	261	Vitamin deficiency	endocrine/metabolic	2565	9041	-0.00525076	0.0409627	0.994763	0.898003	1	0.999999
chr17.27660155.T.C	rs117217714	C	Severity	CAV	C	NOS2P1	429	Ill-defined descriptions and complications of heart disease	circulatory system	219	12150	-0.0750777	0.58572	0.927671	0.898006	1	0.999999
chr10.43519603.G.T	rs10793436	G	Severity	CAV	T	-	605	Erectile dysfunction [ED]	genitourinary	460	10492	-0.00960117	0.0749116	0.990445	0.898017	1	0.999999
chr9.131672331.T.G	rs12551879	G	Severity	CAV	G	RAPGEF1	442.11	Abdominal aortic aneurysm	circulatory system	299	11870	-0.0213889	0.166912	0.978838	0.898035	1	0.999999
chr5.131995059.C.T	rs56162149	T	Severity	CAV-FE	T	ACSL6	722	Intervertebral disc disorders	musculoskeletal	412	11522	0.0112426	0.0877382	1.01131	0.89804	1	0.999999
chr11.611919.C.G	rs702966	C	Severity in African-Americans	CAV	G	PHRF1	585	Renal failure	genitourinary	660	11803	0.00799783	0.0624194	1.00803	0.898046	1	0.999999
chr11.14893332.A.G	rs10741657	G	Severity	CAV	A	CYP2R1	275	Disorders of mineral metabolism	endocrine/metabolic	322	12792	-0.0111177	0.0867784	0.988944	0.898057	1	0.999999
chr6.32623820.T.C	rs9271609	T	Severity	CAV	C	HLA-DQA1	473	Diseases of the larynx and vocal cords	respiratory	274	9807	0.0125112	0.097657	1.01259	0.898059	1	0.999999
chrX.15564667.C.T	rs2074192	T	Severity (T allele); Severity for males > 50 y.o (T allele); Protective (C allele); Protective (CT genotype)	CAV	T	ACE2	428.1	Congestive heart failure (CHF) NOS	circulatory system	166	12041	0.0180462	0.140883	1.01821	0.898075	1	0.999999
chr17.49863303.C.T	rs77534576	T	Severity	CAV	T	-	112	Candidiasis	infectious diseases	177	11985	0.0398769	0.311313	1.04068	0.898076	1	0.999999
chr5.174562335.T.A	rs2220543	T	Severity	CAV	A	SUMO2P6	317.1	Alcoholism	mental disorders	134	11838	-0.0179976	0.140505	0.982163	0.898076	1	0.999999
chr9.21131628.G.C	rs12236000	G	Severity	CAV	C	-	535	Gastritis and duodenitis	digestive	125	12794	-0.0316665	0.247243	0.96883	0.898087	1	0.999999
chr22.22210343.A.T	rs5757427	T	Severity	CAV	A	IGLV10-54	930	Allergic reaction to food	injuries & poisonings	152	6088	0.018318	0.143031	1.01849	0.898093	1	0.999999
chr15.60810211.C.T	rs341419	T	Severity	CAV-FE	T	RORA	704.1	Alopecia	dermatologic	249	12072	0.0150702	0.117673	1.01518	0.898094	1	0.999999
chr2.162267541.C.T	rs1990760	T	Risk factor; Severity	CAV	C	IFIH1	709	Diffuse diseases of connective tissue	dermatologic	161	10819	-0.0148707	0.116154	0.985239	0.898128	1	0.999999
chr11.114726432.A.T	rs1712779	T	Severity	CAV-FE	T	-	599.5	Frequency of urination and polyuria	genitourinary	769	10725	0.00733137	0.057276	1.00736	0.898148	1	0.999999
chr7.107967457.C.T	rs2237698	T	Severity	CAV	T	LAMB1	255	Disorders of adrenal glands	endocrine/metabolic	174	11950	0.0194342	0.151833	1.01962	0.898151	1	0.999999
chr14.76832814.C.CT	rs34279101	CT	Severity	CAV	CT	LRRC74A	702.1	Actinic keratosis	dermatologic	326	12045	0.0134309	0.104939	1.01352	0.898159	1	0.999999
chr9.133251249.A.G	rs7849280	G	Protective	CAV	G	ABO	257	Testicular dysfunction	endocrine/metabolic	281	11979	0.0209763	0.163905	1.0212	0.898166	1	0.999999
chr9.133251249.A.G	rs7849280	G	Protective	CAV	G	ABO	257.1	Testicular hypofunction	endocrine/metabolic	281	11979	0.0209763	0.163905	1.0212	0.898166	1	0.999999
chr5.180810828.C.T	rs113791144	T	Severity	CAV	T	-	949	Allergies, other	injuries & poisonings	214	10961	0.024626	0.192433	1.02493	0.898171	1	0.999999
chr22.19963748.G.A	rs4680	A	Risk factor	FCP	A	COMT	726.1	Enthesopathy	musculoskeletal	342	11013	-0.0100284	0.0783652	0.990022	0.898173	1	0.999999
chr4.143999443.G.A	rs7683365	A	Risk factor	FCP + IP	A	GYPB	930	Allergic reaction to food	injuries & poisonings	339	9487	-0.0141034	0.110241	0.985996	0.898202	1	0.999999
chr19.52830722.G.A	rs10411226	G	Severity	CAV	G	ZNF28	706.1	Acne	dermatologic	191	10021	0.0148607	0.116181	1.01497	0.898221	1	0.999999
chr9.132278286.T.C	rs11243705	C	Severity	CAV	C	SETX	747	Cardiac and circulatory congenital anomalies	congenital anomalies	152	12994	0.0199494	0.155983	1.02015	0.898233	1	0.999999
chr8.40324459.C.A	rs11779911	C	Severity	CAV	A	SIRLNT	367	Disorders of refraction and accommodation; blindness and low vision	sense organs	291	11602	0.011458	0.0895923	1.01152	0.898236	1	0.999999
chr6.6924962.A.C	rs6933436	C	Severity	CAV	C	-	586.4	Stricture/obstruction of ureter	genitourinary	218	11514	-0.0133572	0.104447	0.986732	0.89824	1	0.999999
chr10.130802064.T.G	rs12253652	G	Severity	CAV	G	-	079	Viral infection	infectious diseases	148	10380	0.0234613	0.183501	1.02374	0.898265	1	0.999999
chr12.6845711.C.T	rs5443	T	protective	CAV	T	CDCA3	356	Hereditary and idiopathic peripheral neuropathy	neurological	128	12598	-0.0173509	0.13571	0.982799	0.898265	1	0.999999
chr2.162267541.C.T	rs1990760	T	Risk factor; Severity	CAV	C	IFIH1	512.9	Other dyspnea	respiratory	928	9088	0.00659204	0.0515737	1.00661	0.898293	1	0.999999
chr9.21206606.C.G	rs28368148	G	Severity	CAV-FE	G	IFNA10	279.7	Other immunological findings	endocrine/metabolic	380	12593	0.0439761	0.344057	1.04496	0.898294	1	0.999999
chr6.32623820.T.C	rs9271609	T	Severity	CAV	C	HLA-DQA1	610	Benign mammary dysplasias	genitourinary	115	12114	-0.0198852	0.155602	0.980311	0.898311	1	0.999999
chr1.3081749.G.A	rs12745140	A	Severity	CAV	A	PRDM16	070.3	Viral hepatitis C	infectious diseases	593	10284	0.0132346	0.103571	1.01332	0.89832	1	0.999999
chr5.157106730.T.C	rs35960726	C	Severity	CAV	C	HAVCR2	452.2	Deep vein thrombosis [DVT]	circulatory system	173	11646	-0.129965	1.01724	0.878126	0.898336	1	0.999999
chr1.196673103.G.A	rs800292	A	Severity	CAV	A	CFH	627	Menopausal and postmenopausal disorders	genitourinary	437	11580	-0.0106641	0.083472	0.989393	0.898342	1	0.999999
chr1.31151182.G.C	rs12083278	C	Severity	CAV	G	-	763	Thoracic or lumbosacral neuritis or radiculitis, unspecified	symptoms	615	10365	0.00802392	0.0628102	1.00806	0.898348	1	0.999999
chr22.41925447.G.A	rs61756766	A	Severity	CAV	A	TNFRSF13C	960	Poisoning by antibiotics	injuries & poisonings	160	12652	-0.0920249	0.72049	0.912082	0.898366	1	0.999999
chr1.46309111.A.G	rs41292543	G	Severity	CAV-FE	G	UQCRH	300.11	Generalized anxiety disorder	mental disorders	262	9123	-0.0183233	0.143466	0.981844	0.898372	1	0.999999
chr1.173115604.T.G	rs17300100	G	Severity	CAV	G	-	562	Diverticulosis and diverticulitis	digestive	175	9853	-0.0211232	0.165412	0.979098	0.898386	1	0.999999
chr9.133251249.A.G	rs7849280	G	Protective	CAV	G	ABO	165.1	Cancer of bronchus; lung	neoplasms	111	13248	0.0324949	0.25454	1.03303	0.898417	1	0.999999
chr4.44416575.T.C	rs35540967	C	Severity	CAV	C	KCTD8	426.9	Cardiac pacemaker/device in situ	circulatory system	333	10472	0.0177544	0.139106	1.01791	0.898441	1	0.999999
chr11.88436431.C.T	rs72953026	T	Severity	CAV-FE	T	-	442.11	Abdominal aortic aneurysm	circulatory system	294	11660	-0.0145912	0.114336	0.985515	0.898452	1	0.999999
chr11.26675470.T.G	rs10835056	G	Severity	CAV	T	SLC5A12	362.2	Degeneration of macula and posterior pole of retina	sense organs	213	12105	0.0138443	0.108512	1.01394	0.898479	1	0.999999
chr4.186082920.C.T	rs3775291	T	Risk factor; Severity	CAV-FE	T	TLR3	274	Gout and other crystal arthropathies	endocrine/metabolic	269	13014	0.0126647	0.0992738	1.01275	0.898486	1	0.999999
chr12.57108399.C.T	rs324011	T	Risk factor; Severity	CAV	T	STAT6	288.1	Decreased white blood cell count	hematopoietic	130	12059	0.016736	0.131189	1.01688	0.898488	1	0.999999
chr6.41534945.A.C	rs1886814	C	Severity	CAV-FE	C	FOXP4-AS1	733	Other disorders of bone and cartilage	musculoskeletal	733	11426	-0.0181429	0.14225	0.982021	0.898511	1	0.999999
chr1.3081749.G.A	rs12745140	A	Severity	CAV	A	PRDM16	428.4	Heart failure with preserved EF [Diastolic heart failure]	circulatory system	146	11754	0.0268605	0.210619	1.02722	0.89852	1	0.999999
chr15.60810211.C.T	rs341419	T	Severity	CAV-FE	T	RORA	585.1	Acute renal failure	genitourinary	276	11624	-0.0145633	0.114199	0.985542	0.898524	1	0.999999
chr9.3320390.C.A	rs72699049	A	Severity	CAV	A	RFX3	340.1	Migrain with aura	neurological	102	12182	0.0463403	0.363381	1.04743	0.898524	1	0.999999
chr9.78543197.A.G	rs7027911	A	Severity	CAV	A	-	296.22	Major depressive disorder	mental disorders	1468	9090	0.00515607	0.0404347	1.00517	0.898532	1	0.999999
chr13.112889041.C.T	rs9577175	T	Severity	CAV	T	ATP11A	250.41	Impaired fasting glucose	endocrine/metabolic	201	10514	-0.0151959	0.119178	0.984919	0.89854	1	0.999999
chr15.60845514.G.A	rs17303202	A	Risk factor; Severity	CAV-FE	A	RORA	276	Disorders of fluid, electrolyte, and acid-base balance	endocrine/metabolic	627	12105	-0.00826202	0.0648172	0.991772	0.898571	1	0.999999
chr16.3500977.C.G	rs2301762	G	Severity	CAV	G	CLUAP1	242	Thyrotoxicosis with or without goiter	endocrine/metabolic	245	9990	-0.0285133	0.223702	0.971889	0.898576	1	0.999999
chr1.196673103.G.A	rs800292	A	Severity	CAV	A	CFH	296.22	Major depressive disorder	mental disorders	1472	9110	-0.00601111	0.047168	0.994007	0.898592	1	0.999999
chr11.71456403.G.T	rs12785878	G	Severity	CAV	G	NADSYN1	771	Musculoskeletal symptoms referable to limbs	symptoms	253	12526	0.0128496	0.100832	1.01293	0.898595	1	0.999999
chr9.30504351.C.T	rs17775810	TT genotype	Protective	CAV	T	LINC01242	250.24	Type 2 diabetes with neurological manifestations	endocrine/metabolic	170	10408	0.0167481	0.131433	1.01689	0.898602	1	0.999999
chr15.90879313.T.C	rs8039305	C	Risk factor	CAV-FE	C	FURIN	362.26	Macular puckering of retina	sense organs	102	11680	0.0181921	0.14277	1.01836	0.898606	1	0.999999
chr17.27263807.T.C	rs60811869	C	Severity	CAV	C	-	930	Allergic reaction to food	injuries & poisonings	422	10926	-0.0335645	0.263412	0.966993	0.898606	1	0.999999
chr6.147217556.A.G	rs116898161	G	Severity	CAV	G	STXBP5	561	Symptoms involving digestive system	digestive	842	10217	-0.0174934	0.137293	0.982659	0.898611	1	0.999999
chr21.41464802.A.G	rs462574	A	Possible functional consequences	FCP + IP	A	TMPRSS2	172	Skin cancer	neoplasms	524	11993	-0.0246463	0.19344	0.975655	0.898616	1	0.999999
chr4.24511798.A.G	rs73246461	G	Severity	CAV	G	-	443	Peripheral vascular disease	circulatory system	421	11438	-0.0115723	0.0908359	0.988494	0.898625	1	0.999999
chr7.107967457.C.T	rs2237698	T	Severity	CAV	T	LAMB1	070.2	Viral hepatitis B	infectious diseases	101	10594	0.0263803	0.207107	1.02673	0.898643	1	0.999999
chr4.166008836.A.T	rs17047200	TT genotype	Severity (TT genotype)*Conflicting; Risk factor (AA genotype)*Conflicting	CAV	T	TLL1	427.12	Paroxysmal ventricular tachycardia	circulatory system	104	10246	0.0282775	0.222005	1.02868	0.898645	1	0.999999
chr12.106231175.T.A	rs12823094	A	Severity	CAV	A	-	761	Cervicalgia	symptoms	401	11159	0.0104269	0.0818665	1.01048	0.898652	1	0.999999
chr9.133251249.A.G	rs7849280	G	Protective	CAV	G	ABO	624.9	stress incontinence, female	genitourinary	103	13070	-0.034245	0.268876	0.966335	0.898653	1	0.999999
chr16.78590128.A.G	rs72803978	A	Severity	CAV	G	WWOX	473.4	Voice disturbance	respiratory	222	9731	-0.0299191	0.234929	0.970524	0.898661	1	0.999999
chr1.31151182.G.C	rs12083278	C	Severity	CAV	G	-	702.2	Seborrheic keratosis	dermatologic	399	10891	0.00977276	0.0767376	1.00982	0.898661	1	0.999999
chr11.88824823.A.G	rs10831496	G	Severity	CAV-FE	G	GRM5	362.26	Macular puckering of retina	sense organs	104	12220	-0.0197711	0.155275	0.980423	0.89868	1	0.999999
chr2.191909428.G.A	rs147509469	A	Risk factor for females	CAV	A	CAVIN2-AS1	110	Dermatophytosis / Dermatomycosis	infectious diseases	371	11953	0.0295476	0.232108	1.02999	0.898702	1	0.999999
chr3.61768231.T.A	rs672699	A	Severity	CAV	T	PTPRG	741	Symptoms and disorders of the joints	musculoskeletal	347	12585	0.0118985	0.093475	1.01197	0.898711	1	0.999999
chr3.61768231.T.A	rs672699	A	Severity	CAV	T	PTPRG	356	Hereditary and idiopathic peripheral neuropathy	neurological	128	12554	0.0194913	0.153135	1.01968	0.898718	1	0.999999
chr15.60845514.G.A	rs17303202	A	Risk factor; Severity	CAV-FE	A	RORA	593.1	Gross hematuria	genitourinary	129	11687	0.0176149	0.138393	1.01777	0.898718	1	0.999999
chr10.52771475.C.T	rs1800450	T	Severity	CAV	T	MBL2	611	Abnormal findings on mammogram or breast exam	genitourinary	393	12109	-0.0137473	0.108032	0.986347	0.898741	1	0.999999
chr5.77379593.G.A	rs7715119	A	Severity	CAV-FE	A	PDE8B	619.4	Noninflammatory disorders of vagina	genitourinary	119	12565	0.0263564	0.207134	1.02671	0.898748	1	0.999999
chr11.88436431.C.T	rs72953026	T	Severity	CAV-FE	T	-	242.1	Graves' disease	endocrine/metabolic	157	9879	0.018115	0.142366	1.01828	0.898748	1	0.999999
chrX.15564175.T.C	rs41303171	C	Severity; Risk factor	CAV	C	ACE2	306	Other mental disorder	mental disorders	159	9121	0.0577874	0.454178	1.05949	0.898754	1	0.999999
chr21.41464802.A.G	rs462574	A	Possible functional consequences	FCP + IP	A	TMPRSS2	291	Other specified nonpsychotic and/or transient mental disorders	mental disorders	100	12308	0.0503273	0.395578	1.05162	0.898763	1	0.999999
chr4.67910532.T.C	rs9998258	T	Possible functional consequences	FCP + IP	C	TMPRSS11A	364	Corneal opacity and other disorders of cornea	sense organs	107	12274	0.0413753	0.325255	1.04224	0.898775	1	0.999999
chr4.25613313.G.A	-	HLA-A*02:02	Protective	IP	A	HLA-A	681.5	Cellulitis and abscess of leg, except foot	dermatologic	152	12184	0.0196377	0.154377	1.01983	0.898777	1	0.999999
chr4.67963489.G.A	rs6552134	G	Possible functional consequences	FCP + IP	G	TMPRSS11A	362.2	Degeneration of macula and posterior pole of retina	sense organs	209	12046	0.0142652	0.112156	1.01437	0.89879	1	0.999999
chr9.133251249.A.G	rs7849280	G	Protective	CAV	G	ABO	275.6	Hypercalcemia	endocrine/metabolic	189	12787	0.0248441	0.195332	1.02516	0.898791	1	0.999999
chr17.35880776.C.T	rs2107538	T	Risk factor; Severity	FCP	T	CCL5	605	Erectile dysfunction [ED]	genitourinary	495	11551	-0.0111064	0.0873384	0.988955	0.89881	1	0.999999
chr11.2872637.A.G	rs10766439	A	Severity	CAV	A	-	689	Disorder of skin and subcutaneous tissue NOS	dermatologic	152	12229	-0.0158925	0.124989	0.984233	0.898821	1	0.999999
chr9.21131628.G.C	rs12236000	G	Severity	CAV	C	-	473.4	Voice disturbance	respiratory	222	9747	-0.0231045	0.18171	0.97716	0.898822	1	0.999999
chr21.41508701.T.G	rs4283504	T	Possible functional consequences	FCP + IP	T	TMPRSS2	532	Dysphagia	digestive	225	10490	-0.0197392	0.155251	0.980454	0.898827	1	0.999999
chr7.54580201.A.C	rs622568	C	Severity; Risk factor	CAV-FE	C	-	772.2	Spasm of muscle	symptoms	103	12785	-0.0254301	0.200027	0.974891	0.898835	1	0.999999
chr6.52200448.A.G	rs13192246	G	Severity	CAV	A	-	414	Other forms of chronic heart disease	circulatory system	138	11520	-0.0166893	0.131314	0.983449	0.898866	1	0.999999
chr9.131672331.T.G	rs12551879	G	Severity	CAV	G	RAPGEF1	279.7	Other immunological findings	endocrine/metabolic	380	12600	-0.0174934	0.137657	0.982659	0.898877	1	0.999999
chr14.94566450.G.A	rs2093266	A	Risk factor for acute kidney injury	CAV	A	SERPINA4	721.1	Spondylosis without myelopathy	musculoskeletal	619	11600	-0.014996	0.118014	0.985116	0.898885	1	0.999999
chr10.51197961.C.A	rs7897633	A	Severity in European-Americans	CAV	C	PRKG1	285.21	Anemia in chronic kidney disease	hematopoietic	136	11193	-0.015812	0.12444	0.984312	0.898889	1	0.999999
chr5.159315942.T.G	rs3212227	T	Severity	FCP	G	IL12B	241.1	Nontoxic uninodular goiter	endocrine/metabolic	477	10068	-0.0106527	0.0838399	0.989404	0.898893	1	0.999999
chr9.87724615.A.G	rs3128509	A;G	Possible functional consequences	FCP + IP	A	CTSL	496.3	Bronchiectasis	respiratory	120	10701	-0.0174082	0.137016	0.982742	0.898899	1	0.999999
chr1.155133406.T.G	rs4971066	G	Risk factor	CAV	G	EFNA1	764	Sciatica	symptoms	268	11408	-0.0160841	0.126604	0.984045	0.898906	1	0.999999
chr7.22728408.A.G	rs2069837	G	Severity	CAV-FE	G	IL6	286.2	Encounter for long-term (current) use of anticoagulants	hematopoietic	127	12313	0.0277777	0.218654	1.02817	0.898909	1	0.999999
chr5.77379593.G.A	rs7715119	A	Severity	CAV-FE	A	PDE8B	701	Other hypertrophic and atrophic conditions of skin	dermatologic	271	12486	0.0179281	0.141139	1.01809	0.898921	1	0.999999
chr4.186082920.C.T	rs3775291	T	Risk factor; Severity	CAV-FE	T	TLR3	555	Inflammatory bowel disease and other gastroenteritis and colitis	digestive	607	10217	0.00857167	0.0674836	1.00861	0.898926	1	0.999999
chr21.33252612.A.G	rs2236757	A	Severity	CAV-FE	A	IFNAR2	514.2	Solitary pulmonary nodule	respiratory	382	11888	0.0104241	0.0820722	1.01048	0.898931	1	0.999999
chr2.195994321.C.T	rs191631470	T	Severity	CAV	T	DNAH7	371.3	Inflammation of eyelids	sense organs	173	11920	-0.0915465	0.720809	0.912519	0.898936	1	0.999999
chr9.30504351.C.T	rs17775810	TT genotype	Protective	CAV	T	LINC01242	304	Adjustment reaction	mental disorders	230	8954	-0.0146224	0.115134	0.985484	0.898937	1	0.999999
chr2.112913801.G.T	rs3811046	T	Risk factor	CAV	G	IL37	250	Diabetes mellitus	endocrine/metabolic	1288	10592	0.00609729	0.0480128	1.00612	0.898946	1	0.999999
chr2.195994321.C.T	rs191631470	T	Severity	CAV	T	DNAH7	535	Gastritis and duodenitis	digestive	126	12828	0.0917269	0.722371	1.09607	0.898956	1	0.999999
chr10.43519603.G.T	rs10793436	G	Severity	CAV	T	-	741	Symptoms and disorders of the joints	musculoskeletal	326	11427	0.0106937	0.0842172	1.01075	0.898958	1	0.999999
chr12.52726315.TC.T	rs5798227	T	Risk factor	CAV	TC	-	740.1	Osteoarthritis; localized	musculoskeletal	860	11509	0.0115707	0.0911324	1.01164	0.898967	1	0.999999
chr15.60810211.C.T	rs341419	T	Severity	CAV-FE	T	RORA	288	Diseases of white blood cells	hematopoietic	110	11993	-0.0226296	0.178309	0.977625	0.89901	1	0.999999
chr2.113129630.T.C	rs419598	C	Risk factor	CAV	C	IL1RN	592.11	Acute cystitis	genitourinary	112	11621	0.0190124	0.149811	1.01919	0.899012	1	0.999999
chr13.22495675.AG.A	rs10714879	A	Severity	CAV	AG	-	573.9	Abnormal serum enzyme levels	digestive	293	11545	0.0135188	0.106542	1.01361	0.89903	1	0.999999
chr3.157438240.A.G	rs1840680	AG genotype)	Protective	CAV	A	PTX3	379.2	Disorders of vitreous body	sense organs	255	12076	0.011625	0.0916235	1.01169	0.899037	1	0.999999
chrX.15564175.T.C	rs41303171	C	Severity; Risk factor	CAV	C	ACE2	318	Tobacco use disorder	mental disorders	702	11904	0.0295105	0.232597	1.02995	0.89904	1	0.999999
chr12.52726315.TC.T	rs5798227	T	Risk factor	CAV	TC	-	440	Atherosclerosis	circulatory system	111	11894	0.0303856	0.239546	1.03085	0.899062	1	0.999999
chr1.169597075.C.T	rs6127	T	Severity in males	CAV	C	SELP	740.1	Osteoarthritis; localized	musculoskeletal	858	11518	-0.00665753	0.0524863	0.993365	0.899065	1	0.999999
chr7.22728630.G.T	rs2066992	T	Protective	CAV-FE	T	IL6	763	Thoracic or lumbosacral neuritis or radiculitis, unspecified	symptoms	669	11586	0.0138883	0.109493	1.01399	0.899066	1	0.999999
chrX.12886851.C.T	rs5743781	T	Severity; Severity for males	CAV-FE	T	TLR7	573.9	Abnormal serum enzyme levels	digestive	299	11711	-0.128732	1.01496	0.87921	0.899072	1	0.999999
chrX.15600835.T.C	rs4646116	C	Risk factor	FCP + IP	C	ACE2	610	Benign mammary dysplasias	genitourinary	115	12116	-0.0921254	0.726584	0.911991	0.899105	1	0.999999
chr9.87726001.C.A	rs41307457	C;A	Possible functional consequences	FCP + IP	A	CTSL	250.24	Type 2 diabetes with neurological manifestations	endocrine/metabolic	172	10557	0.0344199	0.271512	1.03502	0.899122	1	0.999999
chr9.4329170.T.C	rs3895472	C	Severity	CAV	T	GLIS3	242.1	Graves' disease	endocrine/metabolic	157	9817	0.0275971	0.217703	1.02798	0.899126	1	0.999999
chr4.186083346.C.T	rs121434431	T	Severity	CAV-FE	T	TLR3	338	Pain	neurological	1057	11229	0.134597	1.06188	1.14408	0.899136	1	0.999999
chr2.191909428.G.A	rs147509469	A	Risk factor for females	CAV	A	CAVIN2-AS1	256.4	Polycystic ovaries	endocrine/metabolic	126	11938	0.053803	0.424475	1.05528	0.899137	1	0.999999
chr1.35908500.C.T	rs2765013	C	Severity	CAV	T	AGO1	573.9	Abnormal serum enzyme levels	digestive	297	11674	0.0174483	0.137663	1.0176	0.899141	1	0.999999
chr2.181488719.A.C	rs2034831	C	Severity	CAV	C	ITGA4	425.1	Primary/intrinsic cardiomyopathies	circulatory system	199	12782	0.0253147	0.199767	1.02564	0.899161	1	0.999999
chr4.71742666.T.G	rs2282679	G	Severity	CAV	G	GC	292	Neurological disorders	mental disorders	435	12362	-0.00985197	0.0777816	0.990196	0.899208	1	0.999999
chr20.23046984.T.C	rs1042580	C	Severity	CAV	C	THBD	197	Chemotherapy	neoplasms	430	12133	-0.00897725	0.0708771	0.991063	0.89921	1	0.999999
chr2.113129630.T.C	rs419598	C	Risk factor	CAV	C	IL1RN	573.9	Abnormal serum enzyme levels	digestive	298	11631	0.0116768	0.0921991	1.01175	0.899219	1	0.999999
chr21.41508701.T.G	rs4283504	T	Possible functional consequences	FCP + IP	T	TMPRSS2	464	Acute sinusitis	respiratory	165	10296	-0.0235139	0.185674	0.97676	0.899225	1	0.999999
chr4.69615987.C.T	rs7688383	T	Loss of smell and taste	CAV	T	UGT2A1	415	Pulmonary heart disease	circulatory system	144	12812	-0.0155624	0.122904	0.984558	0.89924	1	0.999999
chr8.40324459.C.A	rs11779911	C	Severity	CAV	A	SIRLNT	550.1	Inguinal hernia	digestive	257	11626	0.0122305	0.0966149	1.01231	0.899264	1	0.999999
chr6.30887474.G.A	rs4618569	AG genotype	Severity	CAV	A	DDR1	427.21	Atrial fibrillation	circulatory system	693	10521	0.00920399	0.0727158	1.00925	0.899277	1	0.999999
chr1.196673103.G.A	rs800292	A	Severity	CAV	A	CFH	368	Visual disturbances	sense organs	263	12591	0.0130678	0.103262	1.01315	0.899296	1	0.999999
chr2.162044379.C.T	rs3788979	T	Risk factor	CAV	T	DPP4	300.11	Generalized anxiety disorder	mental disorders	261	8879	0.0184196	0.145557	1.01859	0.8993	1	0.999999
chr14.55263686.C.T	rs10140801	T	Severity	CAV-FE	T	FBXO34-AS1	771	Musculoskeletal symptoms referable to limbs	symptoms	252	12465	0.0118927	0.0939891	1.01196	0.899311	1	0.999999
chr21.41473715.C.A	rs2298661	A	Protective	CAV-FE	A	TMPRSS2	270.3	Disorders of plasma protein metabolism	endocrine/metabolic	105	12751	0.0242202	0.191423	1.02452	0.899315	1	0.999999
chr9.87726151.C.T	rs41312184	C;T	Possible functional consequences	FCP + IP	T	CTSL	454.11	Varicose veins of lower extremity, symptomtic	circulatory system	164	11649	-0.0583177	0.460924	0.94335	0.899318	1	0.999999
chr3.1052111.C.G	rs1504061	G	Severity	CAV	G	-	459.9	Circulatory disease NEC	circulatory system	159	12533	0.036193	0.286075	1.03686	0.899324	1	0.999999
chr2.162267541.C.T	rs1990760	T	Risk factor; Severity	CAV	C	IFIH1	427.11	Paroxysmal supraventricular tachycardia	circulatory system	154	10465	0.0150319	0.118817	1.01515	0.899325	1	0.999999
chrX.15566297.A.G	rs4646179	G	Severity	CAV	G	ACE2	731	Osteitis deformans and osteopathies associated with other disorders classified elsewhere	musculoskeletal	121	11454	-0.136745	1.08091	0.872192	0.899329	1	0.999999
chr1.206773552.T.C	rs1800896	C	Severity	FCP	C	IL10	550.5	Ventral hernia	digestive	137	12575	-0.0156304	0.123571	0.984491	0.899345	1	0.999999
chrX.15599938.A.G	rs2106809	G	Severity	CAV	G	ACE2	626.11	Absent or infrequent menstruation	genitourinary	141	11599	-0.0191383	0.15131	0.981044	0.899349	1	0.999999
chr1.154454494.A.C	rs2228145	A	Risk factor	CAV	C	IL6R	279.7	Other immunological findings	endocrine/metabolic	381	12599	-0.00964211	0.0762348	0.990404	0.899353	1	0.999999
chrX.12889539.C.G	rs3853839	G	Severity; Risk factor	CAV-FE	G	TLR7	189	Cancer of urinary organs (incl. kidney and bladder)	neoplasms	107	12417	0.026088	0.206263	1.02643	0.899353	1	0.999999
chrX.15600835.T.C	rs4646116	C	Risk factor	FCP + IP	C	ACE2	395.6	Heart valve replaced	circulatory system	183	11739	0.0772357	0.610663	1.0803	0.899353	1	0.999999
chr19.39248147.C.T	rs12979860	C	Severity (C allele)*Conflicting; Risk factor (T allele)*Conflicting	CAV	T	IFNL4	747	Cardiac and circulatory congenital anomalies	congenital anomalies	156	13147	-0.0153551	0.121414	0.984762	0.89936	1	0.999999
chr4.71762286.C.T	rs113574864	T	Severity	CAV	T	GC	379.2	Disorders of vitreous body	sense organs	253	12062	0.0249867	0.197572	1.0253	0.899361	1	0.999999
chr1.12207235.C.T	rs3397	T	Severity	CAV-FE	C	TNFRSF1B	339	Other headache syndromes	neurological	161	8692	0.0150368	0.1189	1.01515	0.899363	1	0.999999
chr10.52771475.C.T	rs1800450	T	Severity	CAV	T	MBL2	199	Neoplasm of uncertain behavior	neoplasms	152	12143	0.0208115	0.164581	1.02103	0.899374	1	0.999999
chr4.44416575.T.C	rs35540967	C	Severity	CAV	C	KCTD8	296.2	Depression	mental disorders	1498	9079	0.00881326	0.0696968	1.00885	0.899375	1	0.999999
chr12.47879112.A.G	rs2228570	AG genotype	Severity	CAV	A	VDR	514.2	Solitary pulmonary nodule	respiratory	340	10510	-0.0103548	0.0818952	0.989699	0.899384	1	0.999999
chr10.98166813.G.T	rs10786398	T	Severity	CAV	T	R3HCC1L	740.1	Osteoarthritis; localized	musculoskeletal	853	11359	0.00723391	0.0572275	1.00726	0.89941	1	0.999999
chr6.31153649.G.A	rs143334143	A	Severity; Risk factor	CAV-FE	A	CCHCR1	350.2	Abnormality of gait	neurological	589	11983	-0.0128754	0.101858	0.987207	0.899411	1	0.999999
chrX.12888602.G.A	rs147244662	A	Severity; Severity for males	CAV-FE	A	TLR7	573.9	Abnormal serum enzyme levels	digestive	299	11714	-0.128512	1.01668	0.879403	0.899413	1	0.999999
chr19.50259161.A.G	rs1651553	G	Severity	CAV	A	MYH14	327.3	Sleep apnea	neurological	708	10771	-0.00776066	0.0614101	0.992269	0.899436	1	0.999999
chr17.16948873.A.G	rs34557412	G	Severity	CAV	G	TNFRSF13B	209	Neuroendocrine tumors	neoplasms	121	13215	0.128494	1.01685	1.13711	0.899443	1	0.999999
chr12.106231175.T.A	rs12823094	A	Severity	CAV	A	-	479	Other upper respiratory disease	respiratory	336	8774	-0.0114274	0.090442	0.988638	0.899454	1	0.999999
chr16.57636629.G.A	rs7499679	A	Severity	CAV	A	ADGRG1	426.9	Cardiac pacemaker/device in situ	circulatory system	334	10361	-0.0127361	0.1008	0.987345	0.899455	1	0.999999
chr4.5820150.T.C	rs3774881	T	Severity	CAV	C	CRMP1	512	Other symptoms of respiratory system	respiratory	2419	8691	-0.00646534	0.0511702	0.993556	0.899455	1	0.999999
chr21.41509390.C.G	rs12626358	G	Possible functional consequences	FCP + IP	G	TMPRSS2	288.2	Elevated white blood cell count	hematopoietic	102	11923	-0.0286461	0.226723	0.97176	0.899456	1	0.999999
chr1.109740350.G.T	rs1332018	T	Risk factor; Severity	CAV	G	GSTM3	722.1	Displacement of intervertebral disc	musculoskeletal	223	11611	0.0122304	0.0968012	1.01231	0.899459	1	0.999999
chr11.88824823.A.G	rs10831496	G	Severity	CAV-FE	G	GRM5	594.1	Calculus of kidney	genitourinary	357	12761	0.010479	0.0829456	1.01053	0.899466	1	0.999999
chr1.20166359.C.T	rs72663004	T	Severity	CAV	T	PLA2G2C	277	Other disorders of metabolism	endocrine/metabolic	134	12731	0.0295245	0.233699	1.02996	0.899466	1	0.999999
chrX.12888602.G.A	rs147244662	A	Severity; Severity for males	CAV-FE	A	TLR7	785	Abdominal pain	symptoms	1016	10799	-0.0667266	0.528217	0.935451	0.899475	1	0.999999
chr11.611919.C.G	rs702966	C	Severity in African-Americans	CAV	G	PHRF1	442	Other aneurysm	circulatory system	487	11907	-0.00947705	0.0750259	0.990568	0.899481	1	0.999999
chr16.3500977.C.G	rs2301762	G	Severity	CAV	G	CLUAP1	599.3	Dysuria	genitourinary	314	10639	0.0237342	0.187896	1.02402	0.899482	1	0.999999
chr1.12192898.T.G	rs1061622	T	Severity	CAV-FE	G	TNFRSF1B	415.11	Pulmonary embolism and infarction, acute	circulatory system	112	13096	0.0199326	0.157817	1.02013	0.899493	1	0.999999
chr1.161509955.A.G	rs1801274	G	Severity	CAV	G	FCGR2A	440	Atherosclerosis	circulatory system	110	11387	-0.0177937	0.140917	0.982364	0.899518	1	0.999999
chr14.102356233.A.G	rs11160678	G	Severity	CAV	G	CINP	562	Diverticulosis and diverticulitis	digestive	178	10031	-0.0140899	0.111592	0.986009	0.899524	1	0.999999
chr19.35687796.G.A	rs77127536	A	Severity	CAV	A	TYMSP2	296.22	Major depressive disorder	mental disorders	1471	9100	0.00739375	0.0585636	1.00742	0.899533	1	0.999999
chr4.67910402.G.A	rs4860265	G	Possible functional consequences	FCP + IP	G	TMPRSS11A	090	Sexually transmitted infections (not HIV or hepatitis)	infectious diseases	252	12722	0.0123377	0.0977238	1.01241	0.899534	1	0.999999
chr16.16924042.C.A	rs1453512	A	Severity	CAV	C	-	204	Leukemia	neoplasms	110	12869	0.0188019	0.148935	1.01898	0.89954	1	0.999999
chr21.41473456.A.G	rs17854725	G	Severity	CAV	A	TMPRSS2	433.1	Occlusion and stenosis of precerebral arteries	circulatory system	218	12269	0.0126052	0.0998751	1.01268	0.899566	1	0.999999
chr11.71456403.G.T	rs12785878	G	Severity	CAV	G	NADSYN1	476	Allergic rhinitis	respiratory	975	9813	0.00680074	0.0538874	1.00682	0.899571	1	0.999999
chr4.166008836.A.T	rs17047200	TT genotype	Severity (TT genotype)*Conflicting; Risk factor (AA genotype)*Conflicting	CAV	T	TLL1	599	Other symptoms/disorders or the urinary system	genitourinary	1225	10474	-0.00873773	0.0692377	0.9913	0.899574	1	0.999999
chr21.41508701.T.G	rs4283504	T	Possible functional consequences	FCP + IP	T	TMPRSS2	428	Congestive heart failure; nonhypertensive	circulatory system	415	11747	0.0154231	0.122239	1.01554	0.899596	1	0.999999
chr6.30887474.G.A	rs4618569	AG genotype	Severity	CAV	A	DDR1	578	Gastrointestinal hemorrhage	digestive	379	12086	0.0112605	0.0892571	1.01132	0.899607	1	0.999999
chr4.186082920.C.T	rs3775291	T	Risk factor; Severity	CAV-FE	T	TLR3	395.2	Nonrheumatic aortic valve disorders	circulatory system	458	11729	0.00985487	0.0781283	1.0099	0.899623	1	0.999999
chr21.41465921.C.T	rs62217525	C	Possible functional consequences	FCP + IP	T	TMPRSS2	809	Fracture of unspecified bones	injuries & poisonings	117	12019	0.034543	0.273889	1.03515	0.899637	1	0.999999
chr12.112919388.G.A	rs10774671	A	Severity (A allele); Protective (G allele)	CAV-FE	G	OAS1	530.11	GERD	digestive	1445	10732	0.00515125	0.0408466	1.00516	0.899643	1	0.999999
chr11.320772.A.G	rs12252	G	Severity; Risk factor	CAV	G	IFITM3	429	Ill-defined descriptions and complications of heart disease	circulatory system	217	12037	-0.0257383	0.204095	0.97459	0.899645	1	0.999999
chr13.33129529.C.G	rs34425674	G	Risk factor	CAV	G	STARD13	371.3	Inflammation of eyelids	sense organs	173	11908	0.0427958	0.339374	1.04372	0.899651	1	0.999999
chr8.37849759.C.T	rs138763430	T	Severity	CAV	T	BRF2	442.11	Abdominal aortic aneurysm	circulatory system	300	11894	0.133909	1.06198	1.14329	0.899657	1	0.999999
chr4.186082920.C.T	rs3775291	T	Risk factor; Severity	CAV-FE	T	TLR3	702	Degenerative skin conditions and other dermatoses	dermatologic	593	11671	-0.00860284	0.0682278	0.991434	0.899661	1	0.999999
chr12.47902438.G.T	rs11574024	T	Severity	CAV	T	VDR	411.2	Myocardial infarction	circulatory system	115	11602	-0.0324927	0.257719	0.96803	0.89967	1	0.999999
chr15.60902209.A.G	rs4774377	G	Risk factor	CAV-FE	G	RORA	228	Hemangioma and lymphangioma, any site	neoplasms	314	12013	0.0102417	0.0812352	1.01029	0.899673	1	0.999999
chr16.85959043.C.T	rs12444486	C	Severity in African-Americans	CAV	C	-	250.22	Type 2 diabetes with renal manifestations	endocrine/metabolic	182	10165	-0.013735	0.108949	0.986359	0.899678	1	0.999999
chr9.117713024.A.G	rs4986790	G	Severity	CAV	G	TLR4	350	Abnormal movement	neurological	763	11982	0.0141691	0.112393	1.01427	0.899679	1	0.999999
chr15.60810211.C.T	rs341419	T	Severity	CAV-FE	T	RORA	724	Other and unspecified disorders of back	musculoskeletal	190	11442	-0.0170662	0.135381	0.983079	0.899684	1	0.999999
chr4.143996657.T.C	rs6840234	C	Protective	FCP + IP	T	GYPB	054	Herpes simplex	infectious diseases	292	8464	-0.0110232	0.0874582	0.989037	0.8997	1	0.999999
chr1.87162490.C.T	rs10873821	C	Severity	CAV	T	LINC01140	588.2	Secondary hyperparathyroidism (of renal origin)	genitourinary	103	11775	0.0227246	0.180313	1.02298	0.899709	1	0.999999
chr7.54580201.A.C	rs622568	C	Severity; Risk factor	CAV-FE	C	-	250.25	Diabetes type 2 with peripheral circulatory disorders	endocrine/metabolic	129	10581	-0.0227513	0.180528	0.977506	0.899711	1	0.999999
chr5.86011821.T.G	rs4424029	G	Severity	CAV	G	-	316	Substance addiction and disorders	mental disorders	193	11808	-0.0131963	0.104715	0.98689	0.899715	1	0.999999
chr9.30504351.C.T	rs17775810	TT genotype	Protective	CAV	T	LINC01242	766	Neuralgia, neuritis, and radiculitis NOS	symptoms	165	11394	-0.0170417	0.135234	0.983103	0.899719	1	0.999999
chr15.33615902.C.T	rs12593288	C	Severity	CAV	T	RYR3	704	Diseases of hair and hair follicles	dermatologic	320	12159	0.0131931	0.10471	1.01328	0.899735	1	0.999999
chr14.80203237.T.C	rs225014	C	Severity	CAV	C	DIO2	244	Hypothyroidism	endocrine/metabolic	1627	9864	-0.0050769	0.0402986	0.994936	0.899746	1	0.999999
chr4.67964168.T.A	rs720009	A	Possible functional consequences	FCP + IP	A	TMPRSS11A	371	Inflammation of the eye	sense organs	259	11961	-0.0440811	0.349941	0.956876	0.899758	1	0.999999
chr9.133257521.T.TC	rs8176719	TC	Severity; Risk factor	CAV-FE	TC	ABO	614.5	Inflammatory disease of cervix, vagina, and vulva	genitourinary	124	12925	0.0167443	0.13293	1.01689	0.899761	1	0.999999
chr22.19963748.G.A	rs4680	A	Risk factor	FCP	A	COMT	720	Spinal stenosis	musculoskeletal	162	11610	-0.0144678	0.114866	0.985636	0.899769	1	0.999999
chr4.71742666.T.G	rs2282679	G	Severity	CAV	G	GC	480	Pneumonia	respiratory	344	12092	-0.0108959	0.0865104	0.989163	0.899772	1	0.999999
chr16.85959043.C.T	rs12444486	C	Severity in African-Americans	CAV	C	-	585.4	Chronic kidney disease, Stage I or II	genitourinary	111	11332	-0.0174262	0.138361	0.982725	0.899774	1	0.999999
chr9.33426577.A.G	rs10813976	G	Severity	CAV	G	-	696	Psoriasis and related disorders	dermatologic	314	10712	0.0120618	0.0957717	1.01213	0.899777	1	0.999999
chr15.90876959.G.A	rs201551785	A	Potential functional effect on protein	FCP + IP	A	FURIN	760	Back pain	symptoms	1070	11271	0.13364	1.06113	1.14298	0.899779	1	0.999999
chr14.74952741.A.G	rs2268616	G	Risk factor	CAV	G	PGF	535	Gastritis and duodenitis	digestive	123	12798	0.0531696	0.422217	1.05461	0.899788	1	0.999999
chr6.41534945.A.C	rs1886814	C	Severity	CAV-FE	C	FOXP4-AS1	470	Septal Deviations/Turbinate Hypertrophy	respiratory	209	9791	-0.03471	0.275637	0.965885	0.89979	1	0.999999
chr12.57108399.C.T	rs324011	T	Risk factor; Severity	CAV	T	STAT6	185	Cancer of prostate	neoplasms	222	11791	0.0135126	0.107308	1.0136	0.899792	1	0.999999
chr13.33129529.C.G	rs34425674	G	Risk factor	CAV	G	STARD13	592.11	Acute cystitis	genitourinary	112	11634	-0.0578586	0.459473	0.943783	0.899792	1	0.999999
chr13.41746691.T.A	rs10507497	A	Severity	CAV-FE	A	VWA8	585.34	Chronic Kidney Disease, Stage IV	genitourinary	202	11745	-0.016281	0.1293	0.983851	0.899798	1	0.999999
chr16.78590128.A.G	rs72803978	A	Severity	CAV	G	WWOX	704	Diseases of hair and hair follicles	dermatologic	320	12148	0.0237933	0.188964	1.02408	0.8998	1	0.999999
chr6.30887474.G.A	rs4618569	AG genotype	Severity	CAV	A	DDR1	433.2	Occlusion of cerebral arteries	circulatory system	168	12453	0.0169972	0.135001	1.01714	0.899808	1	0.999999
chr1.196673103.G.A	rs800292	A	Severity	CAV	A	CFH	433.3	Cerebral ischemia	circulatory system	162	12437	0.0165863	0.13175	1.01672	0.899817	1	0.999999
chr14.72467521.C.T	rs12587980	T	Severity	CAV	T	RGS6	228.1	Hemangioma of skin and subcutaneous tissue	neoplasms	276	12405	0.0115446	0.0917225	1.01161	0.899839	1	0.999999
chr1.31151182.G.C	rs12083278	C	Severity	CAV	G	-	798.1	Chronic fatigue syndrome	symptoms	137	9721	0.0162789	0.129355	1.01641	0.899854	1	0.999999
chr11.1219991.G.T	rs35705950	T	Protective	CAV	T	MUC5B	272.12	Hyperglyceridemia	endocrine/metabolic	241	8400	-0.0188683	0.149945	0.981309	0.899863	1	0.999999
chr12.8058591.T.C	rs7842	C	Risk factor; Severity	CAV	C	C3AR1	332	Parkinson's disease	neurological	178	12042	0.0150291	0.119439	1.01514	0.899866	1	0.999999
chr1.3081749.G.A	rs12745140	A	Severity	CAV	A	PRDM16	276.14	Hypopotassemia	endocrine/metabolic	125	11726	-0.0277092	0.220214	0.972671	0.899868	1	0.999999
chr5.86011821.T.G	rs4424029	G	Severity	CAV	G	-	362.26	Macular puckering of retina	sense organs	105	12115	-0.0178169	0.141599	0.982341	0.899869	1	0.999999
chr2.195499753.A.C	rs73060484	C	Severity	CAV	C	-	204	Leukemia	neoplasms	112	12978	0.0319375	0.25387	1.03245	0.899888	1	0.999999
chr2.216660263.A.C	rs2270360	A	Severity	CAV	C	IGFBP2	241.2	Nontoxic multinodular goiter	endocrine/metabolic	210	8771	-0.0140919	0.112054	0.986007	0.899922	1	0.999999
chr1.161544752.A.C	rs396991	C	Severity	CAV-FE	C	FCGR3A	728.7	Fasciitis	musculoskeletal	130	10285	-0.0165188	0.131353	0.983617	0.899923	1	0.999999
chr6.52200448.A.G	rs13192246	G	Severity	CAV	A	-	550.1	Inguinal hernia	digestive	264	12416	-0.0121023	0.0962356	0.987971	0.899924	1	0.999999
chr2.196087686.G.A	rs2176724	A	Severity	CAV	A	-	696.42	Psoriatic arthropathy	dermatologic	101	10783	0.0277918	0.221004	1.02818	0.899928	1	0.999999
chr9.87725456.A.T	rs56952354	A;T	Possible functional consequences	FCP + IP	T	CTSL	261	Vitamin deficiency	endocrine/metabolic	2598	9162	-0.0161884	0.128744	0.983942	0.899937	1	0.999999
chr6.160731787.C.T	rs4252128	T	Potential functional effect on protein	FCP + IP	T	PLG	428.3	Heart failure with reduced EF [Systolic or combined heart failure]	circulatory system	231	12145	-0.0388275	0.308813	0.961917	0.899945	1	0.999999
chr4.67910402.G.A	rs4860265	G	Possible functional consequences	FCP + IP	G	TMPRSS11A	136	Other infectious and parasitic diseases	infectious diseases	121	12544	0.0173857	0.138282	1.01754	0.899949	1	0.999999
chr11.14893332.A.G	rs10741657	G	Severity	CAV	A	CYP2R1	110	Dermatophytosis / Dermatomycosis	infectious diseases	373	11999	0.0100891	0.0802524	1.01014	0.899956	1	0.999999
chr16.57636629.G.A	rs7499679	A	Severity	CAV	A	ADGRG1	427.8	Sinoatrial node dysfunction (Bradycardia)	circulatory system	124	10361	-0.020415	0.162405	0.979792	0.899966	1	0.999999
chr13.102695866.A.G	rs599976	G	Severity	CAV-FE	G	METTL21C	704	Diseases of hair and hair follicles	dermatologic	320	12225	-0.0145888	0.116058	0.985517	0.899967	1	0.999999
chr3.101705614.T.C	rs11919389	C	Risk factor	CAV	C	PDCL3P4	798.1	Chronic fatigue syndrome	symptoms	156	10844	-0.0153878	0.122424	0.98473	0.899975	1	0.999999
chr13.23084699.A.G	rs1984162	G	Severity	CAV	G	-	454.11	Varicose veins of lower extremity, symptomtic	circulatory system	164	11622	-0.0161561	0.128539	0.983974	0.899977	1	0.999999
chr2.113129630.T.C	rs419598	C	Risk factor	CAV	C	IL1RN	296.2	Depression	mental disorders	1493	9051	-0.00560758	0.0446252	0.994408	0.900001	1	0.999999
chr9.4329170.T.C	rs3895472	C	Severity	CAV	T	GLIS3	165	Cancer within the respiratory system	neoplasms	110	12922	0.0322318	0.256506	1.03276	0.900003	1	0.999999
chr10.52771475.C.T	rs1800450	T	Severity	CAV	T	MBL2	695	Erythematous conditions	dermatologic	337	11010	0.0141936	0.11296	1.01429	0.900008	1	0.999999
chr13.112889041.C.T	rs9577175	T	Severity	CAV	T	ATP11A	244.2	Acquired hypothyroidism	endocrine/metabolic	347	10012	0.0114948	0.0914919	1.01156	0.900019	1	0.999999
chr5.123497022.T.C	rs62377777	T	Severity	CAV	C	-	475.9	Postnasal drip	respiratory	233	9777	0.0138839	0.110545	1.01398	0.900053	1	0.999999
chr5.32750877.T.C	rs1173773	C	Protective	CAV	C	NPR3	053	Herpes zoster	infectious diseases	137	10583	-0.0161302	0.128443	0.983999	0.900062	1	0.999999
chr3.149000300.G.T	rs76488148	T	Severity	CAV	T	GYG1	198	Secondary malignant neoplasm	neoplasms	197	12079	0.0253234	0.201651	1.02565	0.900064	1	0.999999
chr9.87726151.C.T	rs41312184	C;T	Possible functional consequences	FCP + IP	T	CTSL	555	Inflammatory bowel disease and other gastroenteritis and colitis	digestive	607	10219	0.0296593	0.236186	1.0301	0.900068	1	0.999999
chr10.89010241.T.C	rs982764	T	Severity	CAV-FE	C	FAS	473.4	Voice disturbance	respiratory	223	9749	0.0134009	0.106717	1.01349	0.900068	1	0.999999
chr4.68840276.G.A	rs115162070	G	Severity	CAV	A	-	345	Epilepsy, recurrent seizures, convulsions	neurological	171	11881	0.0263377	0.209758	1.02669	0.900078	1	0.999999
chrX.15587729.C.T	rs4646140	T	Severity	CAV	T	ACE2	592	Cystitis and urethritis	genitourinary	162	11705	0.130855	1.04224	1.1398	0.900087	1	0.999999
chr21.41464802.A.G	rs462574	A	Possible functional consequences	FCP + IP	A	TMPRSS2	555.21	Ulcerative colitis (chronic)	digestive	178	10188	-0.0390756	0.311234	0.961678	0.900088	1	0.999999
chr3.38894643.C.T	rs33985936	T	Severity	CAV	T	SCN11A	504	Other alveolar and parietoalveolar pneumonopathy	respiratory	143	12677	0.0177811	0.141629	1.01794	0.900091	1	0.999999
chr5.124614711.G.T	rs4240376	G	Severity	CAV	T	-	427.1	Paroxysmal tachycardia, unspecified	circulatory system	249	10518	-0.0134246	0.10693	0.986665	0.900092	1	0.999999
chr18.6461231.C.G	rs11659676	G	Severity	CAV-FE	G	RPL6P27	165	Cancer within the respiratory system	neoplasms	107	12847	-0.0177891	0.141703	0.982368	0.900097	1	0.999999
chr5.32750877.T.C	rs1173773	C	Protective	CAV	C	NPR3	475	Chronic sinusitis	respiratory	634	9775	0.00766875	0.0610904	1.0077	0.900103	1	0.999999
chr1.155197995.A.G	rs41264915	A	Severity	CAV-FE	G	THBS3	696.41	Psoriasis vulgaris	dermatologic	266	10785	-0.0177157	0.141144	0.98244	0.900116	1	0.999999
chr7.117642566.G.A	rs77010898	A	Severity	CAV	A	CFTR	426.92	Cardiac defibrillator in situ	circulatory system	101	10515	0.13025	1.0378	1.13911	0.900123	1	0.999999
chr3.38894643.C.T	rs33985936	T	Severity	CAV	T	SCN11A	707	Chronic ulcer of skin	dermatologic	167	13081	-0.0166923	0.133002	0.983446	0.900124	1	0.999999
chr17.31410594.G.A	rs178840	G	Severity	CAV	A	RAB11FIP4	569	Other disorders of intestine	digestive	201	10903	0.0138944	0.110712	1.01399	0.900127	1	0.999999
chr12.47879112.A.G	rs2228570	AG genotype	Severity	CAV	A	VDR	743	Osteoporosis, osteopenia and pathological fracture	musculoskeletal	846	9907	-0.00710779	0.0566381	0.992917	0.900132	1	0.999999
chr10.89010241.T.C	rs982764	T	Severity	CAV-FE	C	FAS	720	Spinal stenosis	musculoskeletal	163	11535	-0.016081	0.128152	0.984048	0.900141	1	0.999999
chr9.21206606.C.G	rs28368148	G	Severity	CAV-FE	G	IFNA10	764	Sciatica	symptoms	275	11556	0.05275	0.420388	1.05417	0.900144	1	0.999999
chr17.42362183.A.G	rs744166	G	Risk factor; Severity	CAV	G	STAT3	165.1	Cancer of bronchus; lung	neoplasms	111	13244	-0.0175756	0.140069	0.982578	0.900145	1	0.999999
chr14.74952741.A.G	rs2268616	G	Risk factor	CAV	G	PGF	585.4	Chronic kidney disease, Stage I or II	genitourinary	113	11710	0.0578814	0.461325	1.05959	0.900153	1	0.999999
chr17.42362183.A.G	rs744166	G	Risk factor; Severity	CAV	G	STAT3	345.3	Convulsions	neurological	102	12052	-0.0180571	0.143926	0.982105	0.900159	1	0.999999
chr14.55263686.C.T	rs10140801	T	Severity	CAV-FE	T	FBXO34-AS1	401.1	Essential hypertension	circulatory system	3304	9419	0.00422363	0.0336688	1.00423	0.90017	1	0.999999
chr10.52340585.A.T	rs1441121	T	Severity	CAV	A	-	726	Peripheral enthesopathies and allied syndromes	musculoskeletal	621	10386	-0.00775002	0.06178	0.99228	0.900171	1	0.999999
chr5.174562335.T.A	rs2220543	T	Severity	CAV	A	SUMO2P6	272.12	Hyperglyceridemia	endocrine/metabolic	244	8540	-0.0134104	0.106912	0.986679	0.900179	1	0.999999
chr9.21206606.C.G	rs28368148	G	Severity	CAV-FE	G	IFNA10	427.12	Paroxysmal ventricular tachycardia	circulatory system	105	10486	-0.0912394	0.727417	0.912799	0.900184	1	0.999999
chr6.105878879.T.A	rs9386484	T	Severity	CAV	A	-	250.22	Type 2 diabetes with renal manifestations	endocrine/metabolic	159	8670	-0.0179536	0.143138	0.982207	0.900184	1	0.999999
chr1.46309111.A.G	rs41292543	G	Severity	CAV-FE	G	UQCRH	250.25	Diabetes type 2 with peripheral circulatory disorders	endocrine/metabolic	129	10597	-0.0256313	0.204372	0.974694	0.900195	1	0.999999
chr16.16924042.C.A	rs1453512	A	Severity	CAV	C	-	530.13	Barrett's esophagus	digestive	144	10711	-0.0170079	0.135618	0.983136	0.900198	1	0.999999
chr10.36988942.A.G	rs2091431	G	Severity	CAV	A	-	535	Gastritis and duodenitis	digestive	123	12721	0.0174501	0.139183	1.0176	0.900226	1	0.999999
chr6.31575254.G.A	rs1800629	A	Risk factor*Conflicting; Severity*Conflicting; Protective*Conflicting	CAV-FE	A	TNF	592.11	Acute cystitis	genitourinary	113	11702	-0.0312927	0.249652	0.969192	0.90025	1	0.999999
chr17.34252769.A.G	rs1024611	G	Risk factor	CAV	G	CCL2	569	Other disorders of intestine	digestive	229	12337	0.0132908	0.106034	1.01338	0.900251	1	0.999999
chrX.15566297.A.G	rs4646179	G	Severity	CAV	G	ACE2	626.13	Irregular menstrual cycle	genitourinary	121	11599	0.132914	1.06046	1.14215	0.900257	1	0.999999
chr12.8058591.T.C	rs7842	C	Risk factor; Severity	CAV	C	C3AR1	250.24	Type 2 diabetes with neurological manifestations	endocrine/metabolic	173	10583	0.0150104	0.119762	1.01512	0.900258	1	0.999999
chr8.37849759.C.T	rs138763430	T	Severity	CAV	T	BRF2	721.1	Spondylosis without myelopathy	musculoskeletal	619	11599	0.0914988	0.730043	1.09582	0.90026	1	0.999999
chr8.40324459.C.A	rs11779911	C	Severity	CAV	A	SIRLNT	763	Thoracic or lumbosacral neuritis or radiculitis, unspecified	symptoms	633	10710	0.00784627	0.0626064	1.00788	0.900265	1	0.999999
chr5.77379593.G.A	rs7715119	A	Severity	CAV-FE	A	PDE8B	770	Myalgia and myositis unspecified	symptoms	124	13158	-0.0264389	0.211001	0.973908	0.900284	1	0.999999
chr4.153687301.A.G	rs1898830	G	Severity; Risk factor	CAV	G	TLR2	252.1	Hyperparathyroidism	endocrine/metabolic	168	11880	-0.0145232	0.115911	0.985582	0.900289	1	0.999999
chr2.112913801.G.T	rs3811046	T	Risk factor	CAV	G	IL37	443	Peripheral vascular disease	circulatory system	431	11903	0.00978414	0.0780902	1.00983	0.900292	1	0.999999
chr9.3320390.C.A	rs72699049	A	Severity	CAV	A	RFX3	286.2	Encounter for long-term (current) use of anticoagulants	hematopoietic	127	12256	-0.0414117	0.330521	0.959434	0.900292	1	0.999999
chr4.166008836.A.T	rs17047200	TT genotype	Severity (TT genotype)*Conflicting; Risk factor (AA genotype)*Conflicting	CAV	T	TLL1	272.11	Hypercholesterolemia	endocrine/metabolic	1601	8353	0.00829565	0.0662147	1.00833	0.900299	1	0.999999
chr2.127137039.A.G	rs744373	G	Severity	CAV	G	-	272	Disorders of lipoid metabolism	endocrine/metabolic	3796	8577	0.00425081	0.0339318	1.00426	0.900306	1	0.999999
chr12.47879112.A.G	rs2228570	AG genotype	Severity	CAV	A	VDR	276.13	Hyperpotassemia	endocrine/metabolic	288	10216	-0.0111492	0.0890213	0.988913	0.900332	1	0.999999
chr1.161544752.A.C	rs396991	C	Severity	CAV-FE	C	FCGR3A	614.5	Inflammatory disease of cervix, vagina, and vulva	genitourinary	122	12110	0.0168244	0.134339	1.01697	0.900335	1	0.999999
chr12.106231175.T.A	rs12823094	A	Severity	CAV	A	-	586	Other disorders of the kidney and ureters	genitourinary	409	10555	0.010455	0.0834922	1.01051	0.900349	1	0.999999
chr19.35687796.G.A	rs77127536	A	Severity	CAV	A	TYMSP2	185	Cancer of prostate	neoplasms	222	11873	0.0185293	0.147986	1.0187	0.900358	1	0.999999
chr22.43928847.C.G	rs738409	G	Protective*Conflicting; Severity*Conflicting	CAV	G	PNPLA3	338.1	Acute pain	neurological	174	11017	0.0162553	0.129828	1.01639	0.90036	1	0.999999
chr5.180810828.C.T	rs113791144	T	Severity	CAV	T	-	112	Candidiasis	infectious diseases	176	11995	-0.0267206	0.213412	0.973633	0.90036	1	0.999999
chr21.41465040.G.A	rs17001042	A	Possible functional consequences	FCP + IP	A	TMPRSS2	701	Other hypertrophic and atrophic conditions of skin	dermatologic	272	12535	0.092108	0.735749	1.09648	0.900374	1	0.999999
chr9.117713024.A.G	rs4986790	G	Severity	CAV	G	TLR4	740.9	Osteoarthrosis NOS	musculoskeletal	431	11523	0.0185394	0.148094	1.01871	0.900376	1	0.999999
chr6.12216733.A.G	rs10755709	A	Severity	CAV	G	-	433	Cerebrovascular disease	circulatory system	480	11829	0.00910344	0.0727226	1.00914	0.900381	1	0.999999
chr17.35880776.C.T	rs2107538	T	Risk factor; Severity	FCP	T	CCL5	497	Bronchitis	respiratory	209	10922	0.0158598	0.12673	1.01599	0.900408	1	0.999999
chr1.196673103.G.A	rs800292	A	Severity	CAV	A	CFH	276.14	Hypopotassemia	endocrine/metabolic	128	12105	0.0185127	0.147964	1.01869	0.900431	1	0.999999
chr16.78590128.A.G	rs72803978	A	Severity	CAV	G	WWOX	433.3	Cerebral ischemia	circulatory system	162	12353	0.0342255	0.273563	1.03482	0.900436	1	0.999999
chr17.42362183.A.G	rs744166	G	Risk factor; Severity	CAV	G	STAT3	054	Herpes simplex	infectious diseases	358	10614	0.00974549	0.0778987	1.00979	0.900441	1	0.999999
chr11.784340.C.G	rs7104929	G	Severity	CAV-FE	G	-	216.1	Screening for malignant neoplasms of the skin	neoplasms	241	11154	0.012076	0.0965326	1.01215	0.900447	1	0.999999
chr17.16948873.A.G	rs34557412	G	Severity	CAV	G	TNFRSF13B	426.9	Cardiac pacemaker/device in situ	circulatory system	335	10492	-0.0941815	0.752918	0.910118	0.900453	1	0.999999
chr1.155133406.T.G	rs4971066	G	Risk factor	CAV	G	EFNA1	389	Hearing loss	sense organs	542	11980	0.0111971	0.0895151	1.01126	0.900455	1	0.999999
chr22.49281538.G.A	rs62220604	G	Severity	CAV	A	-	241.1	Nontoxic uninodular goiter	endocrine/metabolic	452	9389	-0.00953758	0.0762522	0.990508	0.900461	1	0.999999
chr15.60902209.A.G	rs4774377	G	Risk factor	CAV-FE	G	RORA	706.8	Other specified diseases of sebaceous glands	dermatologic	107	11561	0.0172927	0.138261	1.01744	0.900466	1	0.999999
chr14.55263686.C.T	rs10140801	T	Severity	CAV-FE	T	FBXO34-AS1	840	Sprains and strains	injuries & poisonings	104	12691	-0.018278	0.146144	0.981888	0.90047	1	0.999999
chr19.39248147.C.T	rs12979860	C	Severity (C allele)*Conflicting; Risk factor (T allele)*Conflicting	CAV	T	IFNL4	250.41	Impaired fasting glucose	endocrine/metabolic	201	10595	0.0136083	0.108808	1.0137	0.900471	1	0.999999
chr8.16932640.T.C	rs118072448	T	Severity	CAV	C	-	411.4	Coronary atherosclerosis	circulatory system	1174	11341	-0.0106409	0.0850891	0.989416	0.90048	1	0.999999
chr21.41508701.T.G	rs4283504	T	Possible functional consequences	FCP + IP	T	TMPRSS2	367	Disorders of refraction and accommodation; blindness and low vision	sense organs	306	12128	-0.017002	0.135958	0.983142	0.900481	1	0.999999
chr2.45584979.T.C	-	HLA-A*02:02	Protective	IP	C	HLA-A	619.4	Noninflammatory disorders of vagina	genitourinary	119	12526	-0.0186719	0.149335	0.981501	0.900497	1	0.999999
chr15.33615902.C.T	rs12593288	C	Severity	CAV	T	RYR3	433	Cerebrovascular disease	circulatory system	494	12360	0.0108099	0.086483	1.01087	0.900528	1	0.999999
chr11.784340.C.G	rs7104929	G	Severity	CAV-FE	G	-	394	Rheumatic disease of the heart valves	circulatory system	240	11594	0.0122724	0.0981986	1.01235	0.900543	1	0.999999
chr5.132485305.G.A	rs17622656	A	Risk factor	FCP + IP	A	IRF1	350.2	Abnormality of gait	neurological	586	11894	0.00814765	0.0651962	1.00818	0.900546	1	0.999999
chr7.22548762.C.T	rs13227460	T	Severity	CAV	T	STEAP1B	272.11	Hypercholesterolemia	endocrine/metabolic	1574	8260	-0.006388	0.0511241	0.993632	0.900563	1	0.999999
chr4.143999443.G.A	rs7683365	A	Risk factor	FCP + IP	A	GYPB	367	Disorders of refraction and accommodation; blindness and low vision	sense organs	274	10832	0.011912	0.0953416	1.01198	0.900571	1	0.999999
chr2.196087686.G.A	rs2176724	A	Severity	CAV	A	-	690	Erythematosquamous dermatosis	dermatologic	154	11001	-0.022647	0.181266	0.977608	0.900573	1	0.999999
chr2.196087686.G.A	rs2176724	A	Severity	CAV	A	-	690.1	Seborrheic dermatitis	dermatologic	154	11001	-0.022647	0.181266	0.977608	0.900573	1	0.999999
chr10.43519603.G.T	rs10793436	G	Severity	CAV	T	-	454.1	Varicose veins of lower extremity	circulatory system	201	10543	-0.013433	0.107517	0.986657	0.900573	1	0.999999
chr9.33426577.A.G	rs10813976	G	Severity	CAV	G	-	318	Tobacco use disorder	mental disorders	696	11804	-0.00841963	0.0674014	0.991616	0.900589	1	0.999999
chr19.50259161.A.G	rs1651553	G	Severity	CAV	A	MYH14	250.42	Other abnormal glucose	endocrine/metabolic	711	10449	-0.00778227	0.0623069	0.992248	0.900601	1	0.999999
chr3.141689849.A.G	rs6440031	G	Severity	CAV	A	LINC02618	949	Allergies, other	injuries & poisonings	191	9332	0.0216745	0.173547	1.02191	0.90061	1	0.999999
chr4.143996657.T.C	rs6840234	C	Protective	FCP + IP	T	GYPB	577	Diseases of pancreas	digestive	122	10499	-0.016818	0.134674	0.983323	0.900619	1	0.999999
chr1.46309111.A.G	rs41292543	G	Severity	CAV-FE	G	UQCRH	288.1	Decreased white blood cell count	hematopoietic	130	12174	0.0249773	0.200025	1.02529	0.900626	1	0.999999
chr10.52340585.A.T	rs1441121	T	Severity	CAV	A	-	272.9	Unspecified disorder of lipoid metabolism	endocrine/metabolic	221	8090	-0.0130547	0.104564	0.98703	0.900643	1	0.999999
chr4.143996657.T.C	rs6840234	C	Protective	FCP + IP	T	GYPB	555.1	Regional enteritis	digestive	302	8122	0.0108998	0.087304	1.01096	0.900643	1	0.999999
chr1.230710048.A.G	rs699	G	Severity	CAV	G	AGT	701.2	Scar conditions and fibrosis of skin	dermatologic	121	12538	-0.0165304	0.132404	0.983605	0.900644	1	0.999999
chr7.117642566.G.A	rs77010898	A	Severity	CAV	A	CFTR	798	Malaise and fatigue	symptoms	1137	10868	0.042976	0.344246	1.04391	0.900649	1	0.999999
chr10.130802064.T.G	rs12253652	G	Severity	CAV	G	-	071.1	HIV infection, symptomatic	infectious diseases	536	10380	0.0129345	0.103621	1.01302	0.900662	1	0.999999
chr1.161544752.A.C	rs396991	C	Severity	CAV-FE	C	FCGR3A	174.1	Breast cancer [female]	neoplasms	438	11573	0.00922976	0.0739424	1.00927	0.900663	1	0.999999
chr5.32750877.T.C	rs1173773	C	Protective	CAV	C	NPR3	599.2	Retention of urine	genitourinary	169	10697	0.014569	0.116735	1.01468	0.900679	1	0.999999
chr9.87725456.A.T	rs56952354	A;T	Possible functional consequences	FCP + IP	T	CTSL	694	Dyschromia and Vitiligo	dermatologic	391	11005	0.0359212	0.287838	1.03657	0.900685	1	0.999999
chr17.42362183.A.G	rs744166	G	Risk factor; Severity	CAV	G	STAT3	442.11	Abdominal aortic aneurysm	circulatory system	301	11898	0.0115037	0.0921975	1.01157	0.900704	1	0.999999
chr7.117587778.G.T	rs113993959	T	Severity	CAV	T	CFTR	726	Peripheral enthesopathies and allied syndromes	musculoskeletal	638	11014	0.131728	1.0558	1.1408	0.900708	1	0.999999
chr5.142872984.C.T	rs10039856	C	Severity	CAV	T	ARHGAP26	362.26	Macular puckering of retina	sense organs	104	12181	0.0281011	0.225232	1.0285	0.900709	1	0.999999
chr6.147217556.A.G	rs116898161	G	Severity	CAV	G	STXBP5	078	Viral warts & HPV	infectious diseases	290	10611	-0.0270961	0.217184	0.973268	0.900713	1	0.999999
chr15.100233816.G.A	rs143434383	A	Risk factor	CAV	A	ADAMTS17	512.8	Cough	respiratory	1150	9098	0.0297852	0.238771	1.03023	0.900726	1	0.999999
chr4.68840276.G.A	rs115162070	G	Severity	CAV	A	-	706	Diseases of sebaceous glands	dermatologic	430	11805	0.0169478	0.135872	1.01709	0.900734	1	0.999999
chr1.12192898.T.G	rs1061622	T	Severity	CAV-FE	G	TNFRSF1B	110	Dermatophytosis / Dermatomycosis	infectious diseases	373	11991	-0.01094	0.0877093	0.98912	0.900737	1	0.999999
chr6.18015216.C.T	rs140247774	T	Severity	CAV	T	-	296.22	Major depressive disorder	mental disorders	1451	8954	0.0106318	0.0852421	1.01069	0.900741	1	0.999999
chr9.33426577.A.G	rs10813976	G	Severity	CAV	G	-	771	Musculoskeletal symptoms referable to limbs	symptoms	251	12420	0.013437	0.107733	1.01353	0.900741	1	0.999999
chr19.39248147.C.T	rs12979860	C	Severity (C allele)*Conflicting; Risk factor (T allele)*Conflicting	CAV	T	IFNL4	367	Disorders of refraction and accommodation; blindness and low vision	sense organs	314	12546	-0.0107758	0.0864021	0.989282	0.900748	1	0.999999
chr13.33129529.C.G	rs34425674	G	Risk factor	CAV	G	STARD13	350	Abnormal movement	neurological	763	11913	0.0213611	0.171288	1.02159	0.900754	1	0.999999
chr6.31575324.G.A	rs361525	G	Severity	CAV-FE	A	TNF	798	Malaise and fatigue	symptoms	1137	10876	0.011458	0.0918784	1.01152	0.900755	1	0.999999
chr16.3500977.C.G	rs2301762	G	Severity	CAV	G	CLUAP1	375.1	Dry eyes	sense organs	351	11974	-0.0230319	0.184719	0.977231	0.900772	1	0.999999
chr6.12216733.A.G	rs10755709	A	Severity	CAV	G	-	365	Glaucoma	sense organs	362	11667	0.0100994	0.0810002	1.01015	0.900774	1	0.999999
chr22.24011037.T.C	rs11090305	C	Severity	CAV	C	-	338	Pain	neurological	1006	10424	0.00760667	0.061009	1.00764	0.900776	1	0.999999
chr7.54580201.A.C	rs622568	C	Severity; Risk factor	CAV-FE	C	-	627.2	Symptomatic menopause	genitourinary	153	11582	0.0204377	0.163932	1.02065	0.900783	1	0.999999
chr11.1219991.G.T	rs35705950	T	Protective	CAV	T	MUC5B	695	Erythematous conditions	dermatologic	333	10795	0.0155099	0.124424	1.01563	0.900798	1	0.999999
chr5.132485305.G.A	rs17622656	A	Risk factor	FCP + IP	A	IRF1	395.1	Nonrheumatic mitral valve disorders	circulatory system	430	11658	-0.00919862	0.0737943	0.990844	0.900799	1	0.999999
chr21.41464802.A.G	rs462574	A	Possible functional consequences	FCP + IP	A	TMPRSS2	079	Viral infection	infectious diseases	149	10572	-0.0396486	0.318077	0.961127	0.9008	1	0.999999
chr6.41534945.A.C	rs1886814	C	Severity	CAV-FE	C	FOXP4-AS1	255	Disorders of adrenal glands	endocrine/metabolic	173	11958	0.0335357	0.269086	1.0341	0.900818	1	0.999999
chr4.143996657.T.C	rs6840234	C	Protective	FCP + IP	T	GYPB	626.1	Irregular menstrual cycle/bleeding	genitourinary	254	9269	-0.0121067	0.0971494	0.987966	0.900825	1	0.999999
chr9.33426577.A.G	rs10813976	G	Severity	CAV	G	-	591	Urinary tract infection	genitourinary	485	11603	0.00997528	0.0800579	1.01003	0.90084	1	0.999999
chr6.32623820.T.C	rs9271609	T	Severity	CAV	C	HLA-DQA1	763	Thoracic or lumbosacral neuritis or radiculitis, unspecified	symptoms	669	11587	-0.00810788	0.0650731	0.991925	0.900843	1	0.999999
chr4.67910532.T.C	rs9998258	T	Possible functional consequences	FCP + IP	C	TMPRSS11A	250.1	Type 1 diabetes	endocrine/metabolic	201	10586	-0.0321527	0.258062	0.968359	0.900846	1	0.999999
chr17.15965007.C.T	rs8081547	T	Risk factor	FCP + IP	T	ADORA2B	585.4	Chronic kidney disease, Stage I or II	genitourinary	102	10902	-0.0209044	0.167785	0.979313	0.900848	1	0.999999
chr2.196087686.G.A	rs2176724	A	Severity	CAV	A	-	172.22	Squamous cell carcinoma	neoplasms	122	12028	-0.0262185	0.210439	0.974122	0.900849	1	0.999999
chr7.54580201.A.C	rs622568	C	Severity; Risk factor	CAV-FE	C	-	715	Other inflammatory spondylopathies	musculoskeletal	144	12344	-0.0212478	0.170563	0.978976	0.90086	1	0.999999
chr13.112889041.C.T	rs9577175	T	Severity	CAV	T	ATP11A	459.9	Circulatory disease NEC	circulatory system	160	12487	-0.0167045	0.134127	0.983434	0.900886	1	0.999999
chr21.41660268.A.T	rs2252109	A	Severity	CAV	T	-	288	Diseases of white blood cells	hematopoietic	104	11066	0.017521	0.140707	1.01768	0.900902	1	0.999999
chr1.154454494.A.C	rs2228145	A	Risk factor	CAV	C	IL6R	452.2	Deep vein thrombosis [DVT]	circulatory system	173	11626	0.0140814	0.113084	1.01418	0.900903	1	0.999999
chr9.87726001.C.A	rs41307457	C;A	Possible functional consequences	FCP + IP	A	CTSL	280.2	Iron deficiency anemia secondary to blood loss (chronic)	hematopoietic	195	11172	0.0313609	0.25188	1.03186	0.900914	1	0.999999
chr1.155066988.C.T	rs114301457	T	Severity	CAV	T	EFNA4	396	Abnormal heart sounds	circulatory system	197	11723	0.126459	1.01573	1.1348	0.900919	1	0.999999
chr5.174562335.T.A	rs2220543	T	Severity	CAV	A	SUMO2P6	296.1	Bipolar	mental disorders	227	9070	-0.0134013	0.10764	0.986688	0.900919	1	0.999999
chr15.60845514.G.A	rs17303202	A	Risk factor; Severity	CAV-FE	A	RORA	687.1	Rash and other nonspecific skin eruption	dermatologic	461	11160	0.00910825	0.0731651	1.00915	0.900928	1	0.999999
chr4.69615987.C.T	rs7688383	T	Loss of smell and taste	CAV	T	UGT2A1	255	Disorders of adrenal glands	endocrine/metabolic	169	11716	-0.014057	0.112933	0.986041	0.900942	1	0.999999
chr9.78543197.A.G	rs7027911	A	Severity	CAV	A	-	588	Disorders resulting from impaired renal function	genitourinary	109	11760	0.0173963	0.139782	1.01755	0.900957	1	0.999999
chr9.87726001.C.A	rs41307457	C;A	Possible functional consequences	FCP + IP	A	CTSL	707	Chronic ulcer of skin	dermatologic	164	13035	0.0344204	0.276595	1.03502	0.900964	1	0.999999
chrX.15599938.A.G	rs2106809	G	Severity	CAV	G	ACE2	721	Spondylosis and allied disorders	musculoskeletal	665	11614	-0.00961004	0.0772278	0.990436	0.900969	1	0.999999
chr6.160731787.C.T	rs4252128	T	Potential functional effect on protein	FCP + IP	T	PLG	578	Gastrointestinal hemorrhage	digestive	378	12072	-0.0286009	0.229841	0.971804	0.900969	1	0.999999
chr17.63488670.G.A	rs4343	G	Severity; Risk factor	CAV	A	ACE	930	Allergic reaction to food	injuries & poisonings	424	10967	-0.0118664	0.095362	0.988204	0.90097	1	0.999999
chr10.22439346.T.C	-	HLA-A*02:02	Protective	IP	C	HLA-A	165.1	Cancer of bronchus; lung	neoplasms	111	13016	-0.0377281	0.303252	0.962975	0.900989	1	0.999999
chr1.46309111.A.G	rs41292543	G	Severity	CAV-FE	G	UQCRH	654	Other and unspecified complications of birth; puerperium affecting management of mother	pregnancy complications	188	13126	-0.0215079	0.172901	0.978722	0.901004	1	0.999999
chr10.104263031.C.A	rs4925	A	Protective for neurological complications of long COVID	CAV	A	GSTO1	270	Disorders of protein plasma/amino-acid transport and metabolism	endocrine/metabolic	136	12812	-0.0164284	0.132072	0.983706	0.901006	1	0.999999
chr14.76832814.C.CT	rs34279101	CT	Severity	CAV	CT	LRRC74A	306	Other mental disorder	mental disorders	158	9024	-0.0185909	0.149456	0.981581	0.901006	1	0.999999
chr9.117713024.A.G	rs4986790	G	Severity	CAV	G	TLR4	591	Urinary tract infection	genitourinary	487	11706	0.0171694	0.13803	1.01732	0.901007	1	0.999999
chr9.78543197.A.G	rs7027911	A	Severity	CAV	A	-	722.6	Degeneration of intervertebral disc	musculoskeletal	153	11567	0.0145424	0.116911	1.01465	0.901008	1	0.999999
chr3.1052111.C.G	rs1504061	G	Severity	CAV	G	-	476	Allergic rhinitis	respiratory	972	9772	-0.014862	0.119487	0.985248	0.901013	1	0.999999
chr1.3081749.G.A	rs12745140	A	Severity	CAV	A	PRDM16	174	Breast cancer	neoplasms	450	11972	0.0148518	0.119406	1.01496	0.901014	1	0.999999
chr10.28606315.C.T	rs12773860	T	Severity	CAV	T	WAC	276.1	Electrolyte imbalance	endocrine/metabolic	560	11862	-0.012159	0.0977634	0.987915	0.901021	1	0.999999
chr3.38894643.C.T	rs33985936	T	Severity	CAV	T	SCN11A	327.4	Insomnia	neurological	929	10920	0.00722791	0.0581168	1.00725	0.901023	1	0.999999
chr17.27263807.T.C	rs60811869	C	Severity	CAV	C	-	173	Neoplasm of uncertain behavior of skin	neoplasms	313	12001	0.0276653	0.222468	1.02805	0.901033	1	0.999999
chr14.80203237.T.C	rs225014	C	Severity	CAV	C	DIO2	274	Gout and other crystal arthropathies	endocrine/metabolic	265	12728	0.0113691	0.0914436	1.01143	0.901054	1	0.999999
chr14.74952741.A.G	rs2268616	G	Risk factor	CAV	G	PGF	721	Spondylosis and allied disorders	musculoskeletal	661	11526	-0.0236808	0.190474	0.976597	0.901057	1	0.999999
chr9.4329170.T.C	rs3895472	C	Severity	CAV	T	GLIS3	317	Alcohol-related disorders	mental disorders	172	11617	-0.0259162	0.208469	0.974417	0.901065	1	0.999999
chr17.45995618.A.G	rs112572874	G	Risk factor	CAV-FE	G	MAPT	740.1	Osteoarthritis; localized	musculoskeletal	860	11510	-0.00783551	0.0630361	0.992195	0.901076	1	0.999999
chr16.78590128.A.G	rs72803978	A	Severity	CAV	G	WWOX	599.4	Urinary incontinence	genitourinary	232	10648	-0.0288192	0.231879	0.971592	0.901089	1	0.999999
chr10.104263031.C.A	rs4925	A	Protective for neurological complications of long COVID	CAV	A	GSTO1	172.2	Other non-epithelial cancer of skin	neoplasms	429	12038	0.00953506	0.0767286	1.00958	0.901101	1	0.999999
chr20.50172836.A.G	rs6122883	G	Severity	CAV-FE	G	LINC01273	418	Nonspecific chest pain	circulatory system	764	11385	-0.00712854	0.057368	0.992897	0.901109	1	0.999999
chr2.195499753.A.C	rs73060484	C	Severity	CAV	C	-	690	Erythematosquamous dermatosis	dermatologic	154	10966	-0.0283452	0.228171	0.972053	0.901135	1	0.999999
chr2.195499753.A.C	rs73060484	C	Severity	CAV	C	-	690.1	Seborrheic dermatitis	dermatologic	154	10966	-0.0283452	0.228171	0.972053	0.901135	1	0.999999
chr15.90879313.T.C	rs8039305	C	Risk factor	CAV-FE	C	FURIN	585	Renal failure	genitourinary	640	11271	0.00747363	0.0601624	1.0075	0.901138	1	0.999999
chr10.98166813.G.T	rs10786398	T	Severity	CAV	T	R3HCC1L	228.1	Hemangioma of skin and subcutaneous tissue	neoplasms	275	12291	-0.0118212	0.0951743	0.988248	0.901152	1	0.999999
chr15.34253720.A.G	rs2705343	G	Severity	CAV-FE	G	SLC12A6	747	Cardiac and circulatory congenital anomalies	congenital anomalies	151	12684	0.0183322	0.14763	1.0185	0.901175	1	0.999999
chr15.60810211.C.T	rs341419	T	Severity	CAV-FE	T	RORA	244.2	Acquired hypothyroidism	endocrine/metabolic	347	9937	-0.0125901	0.101394	0.987489	0.901181	1	0.999999
chr20.23046984.T.C	rs1042580	C	Severity	CAV	C	THBD	706.2	Sebaceous cyst	dermatologic	111	11975	0.0171117	0.137822	1.01726	0.90119	1	0.999999
chr15.60845514.G.A	rs17303202	A	Risk factor; Severity	CAV-FE	A	RORA	244.1	Secondary hypothyroidism	endocrine/metabolic	376	10068	-0.0102879	0.0828798	0.989765	0.901212	1	0.999999
chr4.166008836.A.T	rs17047200	TT genotype	Severity (TT genotype)*Conflicting; Risk factor (AA genotype)*Conflicting	CAV	T	TLL1	573.9	Abnormal serum enzyme levels	digestive	294	11440	0.016389	0.132034	1.01652	0.901215	1	0.999999
chr3.101705614.T.C	rs11919389	C	Risk factor	CAV	C	PDCL3P4	367.1	Myopia	sense organs	127	12516	0.0165551	0.133379	1.01669	0.901219	1	0.999999
chr21.41465040.G.A	rs17001042	A	Possible functional consequences	FCP + IP	A	TMPRSS2	614.5	Inflammatory disease of cervix, vagina, and vulva	genitourinary	124	12946	-0.129294	1.04185	0.878715	0.901235	1	0.999999
chr22.49281538.G.A	rs62220604	G	Severity	CAV	A	-	426.3	Bundle branch block	circulatory system	114	9775	-0.0183149	0.147582	0.981852	0.901236	1	0.999999
chr11.320772.A.G	rs12252	G	Severity; Risk factor	CAV	G	IFITM3	256.4	Polycystic ovaries	endocrine/metabolic	126	11858	-0.0323729	0.260875	0.968145	0.901241	1	0.999999
chr4.188627868.CTCT.C	rs1734523522	C	Severity	CAV	C	LINC01060	280	Iron deficiency anemias	hematopoietic	466	11106	0.0170243	0.137216	1.01717	0.90126	1	0.999999
chr2.181488719.A.C	rs2034831	C	Severity	CAV	C	ITGA4	362	Other retinal disorders	sense organs	339	12066	-0.0192463	0.155126	0.980938	0.90126	1	0.999999
chr10.130802064.T.G	rs12253652	G	Severity	CAV	G	-	286.2	Encounter for long-term (current) use of anticoagulants	hematopoietic	124	12029	-0.0251049	0.202367	0.975208	0.901271	1	0.999999
chr17.35880776.C.T	rs2107538	T	Risk factor; Severity	FCP	T	CCL5	174.11	Malignant neoplasm of female breast	neoplasms	420	12329	0.0115049	0.0927406	1.01157	0.901272	1	0.999999
chr2.6013310.G.A	rs73910904	A	Risk factor	CAV	A	-	476	Allergic rhinitis	respiratory	975	9815	0.0228331	0.184083	1.0231	0.901286	1	0.999999
chr9.87724615.A.G	rs3128509	A;G	Possible functional consequences	FCP + IP	A	CTSL	366.2	Senile cataract	sense organs	420	11916	0.00918972	0.0740895	1.00923	0.901287	1	0.999999
chr11.88436431.C.T	rs72953026	T	Severity	CAV-FE	T	-	720	Spinal stenosis	musculoskeletal	162	11363	-0.0175743	0.141689	0.982579	0.901288	1	0.999999
chr3.1052111.C.G	rs1504061	G	Severity	CAV	G	-	288.1	Decreased white blood cell count	hematopoietic	128	12127	-0.0401215	0.323499	0.960673	0.901296	1	0.999999
chr9.133257521.T.TC	rs8176719	TC	Severity; Risk factor	CAV-FE	TC	ABO	172.2	Other non-epithelial cancer of skin	neoplasms	428	12027	-0.00923844	0.0744941	0.990804	0.901303	1	0.999999
chr1.161509955.A.G	rs1801274	G	Severity	CAV	G	FCGR2A	443	Peripheral vascular disease	circulatory system	420	11387	-0.00902855	0.0728224	0.991012	0.901331	1	0.999999
chr10.89010241.T.C	rs982764	T	Severity	CAV-FE	C	FAS	414	Other forms of chronic heart disease	circulatory system	137	11597	0.0171789	0.138562	1.01733	0.901331	1	0.999999
chr12.6845711.C.T	rs5443	T	protective	CAV	T	CDCA3	585	Renal failure	genitourinary	660	11797	0.00772409	0.0623076	1.00775	0.901341	1	0.999999
chr17.63488670.G.A	rs4343	G	Severity; Risk factor	CAV	A	ACE	555.21	Ulcerative colitis (chronic)	digestive	180	10231	0.0136882	0.110432	1.01378	0.901354	1	0.999999
chr12.6845711.C.T	rs5443	T	protective	CAV	T	CDCA3	252.1	Hyperparathyroidism	endocrine/metabolic	170	11977	-0.0145327	0.117252	0.985572	0.901359	1	0.999999
chr6.160716758.G.A	rs4252187	A	Potential functional effect on protein	FCP + IP	A	PLG	351	Other peripheral nerve disorders	neurological	282	12455	-0.125778	1.01482	0.881811	0.901362	1	0.999999
chr10.22439346.T.C	-	HLA-A*02:02	Protective	IP	C	HLA-A	426.7	Abnormal electrocardiogram [ECG] [EKG]	circulatory system	183	10321	-0.0292118	0.235726	0.971211	0.901376	1	0.999999
chr3.146517122.G.A	rs343320	A	Severity	CAV-FE	A	PLSCR1	695.3	Rosacea	dermatologic	152	10919	-0.0261217	0.210791	0.974217	0.901377	1	0.999999
chr6.41534945.A.C	rs1886814	C	Severity	CAV-FE	C	FOXP4-AS1	624.9	stress incontinence, female	genitourinary	102	13049	0.0432608	0.349099	1.04421	0.901377	1	0.999999
chr11.1219991.G.T	rs35705950	T	Protective	CAV	T	MUC5B	245.2	Chronic thyroiditis	endocrine/metabolic	592	9879	-0.0121744	0.0982624	0.987899	0.901397	1	0.999999
chr11.1219991.G.T	rs35705950	T	Protective	CAV	T	MUC5B	245.21	Chronic lymphocytic thyroiditis	endocrine/metabolic	592	9879	-0.0121744	0.0982624	0.987899	0.901397	1	0.999999
chr18.69541156.T.C	rs12958013	T	Severity	CAV	C	DOK6	395.6	Heart valve replaced	circulatory system	177	11122	0.0213214	0.172101	1.02155	0.901403	1	0.999999
chr14.35401887.C.T	rs696	CC genotype	Severity	CAV	T	NFKBIA	512.8	Cough	respiratory	1147	9095	0.00570001	0.0460105	1.00572	0.901406	1	0.999999
chr21.41465040.G.A	rs17001042	A	Possible functional consequences	FCP + IP	A	TMPRSS2	458	Hypotension	circulatory system	106	12579	0.131944	1.06507	1.14104	0.901407	1	0.999999
chr4.5820150.T.C	rs3774881	T	Severity	CAV	C	CRMP1	722.6	Degeneration of intervertebral disc	musculoskeletal	150	11076	-0.0223883	0.180741	0.97786	0.901419	1	0.999999
chr1.154454494.A.C	rs2228145	A	Risk factor	CAV	C	IL6R	475.9	Postnasal drip	respiratory	233	9785	-0.012017	0.097024	0.988055	0.901429	1	0.999999
chr20.50172836.A.G	rs6122883	G	Severity	CAV-FE	G	LINC01273	275.6	Hypercalcemia	endocrine/metabolic	186	12612	0.0139317	0.112486	1.01403	0.901432	1	0.999999
chr17.9267091.C.T	rs34761447	C	Severity	CAV	T	STX8	276	Disorders of fluid, electrolyte, and acid-base balance	endocrine/metabolic	620	11890	0.0131072	0.105832	1.01319	0.901434	1	0.999999
chr16.89196249.G.A	rs117169628	A	Severity	CAV	A	SLC22A31	415	Pulmonary heart disease	circulatory system	148	13052	0.0210057	0.169624	1.02123	0.901444	1	0.999999
chr10.51197961.C.A	rs7897633	A	Severity in European-Americans	CAV	C	PRKG1	624.9	stress incontinence, female	genitourinary	103	13051	0.0174959	0.141292	1.01765	0.901452	1	0.999999
chr15.34253720.A.G	rs2705343	G	Severity	CAV-FE	G	SLC12A6	300.4	Dysthymic disorder	mental disorders	103	8791	-0.0227413	0.183672	0.977515	0.901462	1	0.999999
chr2.127137039.A.G	rs744373	G	Severity	CAV	G	-	741.2	Stiffness of joint	musculoskeletal	248	12616	0.0123892	0.100069	1.01247	0.901468	1	0.999999
chr11.320836.C.T	rs34481144	T	Severity	CAV	T	IFITM3	261.2	Vitamin B-complex deficiencies	endocrine/metabolic	454	8457	-0.00874113	0.0706089	0.991297	0.901476	1	0.999999
chr6.12216733.A.G	rs10755709	A	Severity	CAV	G	-	740	Osteoarthrosis	musculoskeletal	1110	10933	-0.00615113	0.0496924	0.993868	0.901486	1	0.999999
chr9.87726001.C.A	rs41307457	C;A	Possible functional consequences	FCP + IP	A	CTSL	271.3	Intestinal disaccharidase deficiencies and disaccharide malabsorption	endocrine/metabolic	716	12273	0.0166964	0.134888	1.01684	0.901489	1	0.999999
chr9.4329170.T.C	rs3895472	C	Severity	CAV	T	GLIS3	242	Thyrotoxicosis with or without goiter	endocrine/metabolic	240	9817	0.022072	0.178332	1.02232	0.901498	1	0.999999
chr14.76832814.C.CT	rs34279101	CT	Severity	CAV	CT	LRRC74A	280.2	Iron deficiency anemia secondary to blood loss (chronic)	hematopoietic	196	11105	-0.0164381	0.13282	0.983696	0.901504	1	0.999999
chr20.23046984.T.C	rs1042580	C	Severity	CAV	C	THBD	296	Mood disorders	mental disorders	1682	9106	0.00479445	0.0387419	1.00481	0.90151	1	0.999999
chr17.16948873.A.G	rs34557412	G	Severity	CAV	G	TNFRSF13B	782.3	Edema	symptoms	444	12338	0.0758401	0.612853	1.07879	0.901514	1	0.999999
chr8.124324323.T.C	rs72711165	C	Severity	CAV-FE	C	TMEM65	706.2	Sebaceous cyst	dermatologic	111	11994	-0.0724503	0.585473	0.930112	0.901516	1	0.999999
chr2.195994321.C.T	rs191631470	T	Severity	CAV	T	DNAH7	433.21	Cerebral artery occlusion, with cerebral infarction	circulatory system	154	12394	0.0907104	0.733082	1.09495	0.901522	1	0.999999
chr9.133257521.T.TC	rs8176719	TC	Severity; Risk factor	CAV-FE	TC	ABO	585.4	Chronic kidney disease, Stage I or II	genitourinary	112	11781	-0.017362	0.140317	0.982788	0.901526	1	0.999999
chr11.2872637.A.G	rs10766439	A	Severity	CAV	A	-	591	Urinary tract infection	genitourinary	477	11226	-0.00907663	0.0733568	0.990964	0.901527	1	0.999999
chr13.22495675.AG.A	rs10714879	A	Severity	CAV	AG	-	930	Allergic reaction to food	injuries & poisonings	415	10796	-0.0145583	0.117675	0.985547	0.90154	1	0.999999
chr16.85959043.C.T	rs12444486	C	Severity in African-Americans	CAV	C	-	433.2	Occlusion of cerebral arteries	circulatory system	161	11962	-0.0144541	0.116835	0.98565	0.901542	1	0.999999
chrX.12885540.A.T	rs179008	T	Severity; Risk factor	CAV	T	TLR7	960	Poisoning by antibiotics	injuries & poisonings	152	12197	-0.0206974	0.167304	0.979515	0.901544	1	0.999999
chr13.102695866.A.G	rs599976	G	Severity	CAV-FE	G	METTL21C	250.22	Type 2 diabetes with renal manifestations	endocrine/metabolic	183	10578	0.0191879	0.155119	1.01937	0.901554	1	0.999999
chr4.67910402.G.A	rs4860265	G	Possible functional consequences	FCP + IP	G	TMPRSS11A	275	Disorders of mineral metabolism	endocrine/metabolic	318	12503	-0.0106486	0.0860887	0.989408	0.901558	1	0.999999
chr17.34252769.A.G	rs1024611	G	Risk factor	CAV	G	CCL2	289	Other diseases of blood and blood-forming organs	hematopoietic	146	12154	0.0163508	0.132195	1.01649	0.901563	1	0.999999
chr10.89010241.T.C	rs982764	T	Severity	CAV-FE	C	FAS	367	Disorders of refraction and accommodation; blindness and low vision	sense organs	311	12467	-0.0111375	0.0900487	0.988924	0.901566	1	0.999999
chr6.32623820.T.C	rs9271609	T	Severity	CAV	C	HLA-DQA1	745	Pain in joint	musculoskeletal	1567	10138	-0.00543474	0.0439417	0.99458	0.901568	1	0.999999
chr14.35401887.C.T	rs696	CC genotype	Severity	CAV	T	NFKBIA	626.11	Absent or infrequent menstruation	genitourinary	140	11554	0.0155778	0.125957	1.0157	0.901572	1	0.999999
chr13.102695866.A.G	rs599976	G	Severity	CAV-FE	G	METTL21C	496.1	Emphysema	respiratory	180	10943	0.0192251	0.15545	1.01941	0.901574	1	0.999999
chr9.33426577.A.G	rs10813976	G	Severity	CAV	G	-	809	Fracture of unspecified bones	injuries & poisonings	118	12239	-0.0193439	0.156445	0.980842	0.901595	1	0.999999
chr20.50172836.A.G	rs6122883	G	Severity	CAV-FE	G	LINC01273	041	Bacterial infection NOS	infectious diseases	111	12674	-0.0179598	0.145268	0.9822	0.901606	1	0.999999
chr15.60845514.G.A	rs17303202	A	Risk factor; Severity	CAV-FE	A	RORA	227	Benign neoplasm of other endocrine glands and related structures	neoplasms	137	12910	-0.016552	0.133896	0.983584	0.901617	1	0.999999
chr3.101705614.T.C	rs11919389	C	Risk factor	CAV	C	PDCL3P4	578	Gastrointestinal hemorrhage	digestive	378	12056	0.00969394	0.078426	1.00974	0.901627	1	0.999999
chr1.173115604.T.G	rs17300100	G	Severity	CAV	G	-	729	Other disorders of soft tissues	musculoskeletal	188	10622	0.01889	0.152848	1.01907	0.901642	1	0.999999
chr15.100233816.G.A	rs143434383	A	Risk factor	CAV	A	ADAMTS17	530	Diseases of esophagus	digestive	1601	10817	0.0238853	0.193278	1.02417	0.901648	1	0.999999
chr9.21131628.G.C	rs12236000	G	Severity	CAV	C	-	070.3	Viral hepatitis C	infectious diseases	617	10555	-0.0136872	0.110756	0.986406	0.901648	1	0.999999
chr4.67963489.G.A	rs6552134	G	Possible functional consequences	FCP + IP	G	TMPRSS11A	345.3	Convulsions	neurological	100	11885	0.0198912	0.160961	1.02009	0.90165	1	0.999999
chr10.43519603.G.T	rs10793436	G	Severity	CAV	T	-	483	Acute bronchitis and bronchiolitis	respiratory	126	10922	-0.0167498	0.135548	0.98339	0.901655	1	0.999999
chr10.52771482.G.A	rs5030737	A	Potential functional effect on protein	FCP + IP	A	MBL2	172.21	Basal cell carcinoma	neoplasms	223	12035	0.0213976	0.173164	1.02163	0.901657	1	0.999999
chr1.156125675.T.C	rs581342	C	Severity	CAV	C	LMNA	313	Pervasive developmental disorders	mental disorders	183	12997	0.0217054	0.175664	1.02194	0.901662	1	0.999999
chr5.124614711.G.T	rs4240376	G	Severity	CAV	T	-	512	Other symptoms of respiratory system	respiratory	2489	9133	-0.00483375	0.0391201	0.995178	0.901662	1	0.999999
chr3.27146807.G.A	rs17317135	G	Severity	CAV	A	NEK10	276	Disorders of fluid, electrolyte, and acid-base balance	endocrine/metabolic	610	11648	-0.0201634	0.163195	0.980039	0.901669	1	0.999999
chr14.80203237.T.C	rs225014	C	Severity	CAV	C	DIO2	427.11	Paroxysmal supraventricular tachycardia	circulatory system	152	10254	0.0146748	0.118773	1.01478	0.901669	1	0.999999
chr21.41470664.C.T	rs61735794	T	Risk factor	CAV	T	TMPRSS2	411.4	Coronary atherosclerosis	circulatory system	1183	11657	-0.0188949	0.152932	0.981282	0.901671	1	0.999999
chr6.31575324.G.A	rs361525	G	Severity	CAV-FE	A	TNF	199	Neoplasm of uncertain behavior	neoplasms	152	12155	-0.0304975	0.246845	0.969963	0.901672	1	0.999999
chr14.74952741.A.G	rs2268616	G	Risk factor	CAV	G	PGF	261.2	Vitamin B-complex deficiencies	endocrine/metabolic	482	9097	0.0285926	0.231484	1.02901	0.901696	1	0.999999
chr1.230710048.A.G	rs699	G	Severity	CAV	G	AGT	681.5	Cellulitis and abscess of leg, except foot	dermatologic	152	12199	-0.0146144	0.118321	0.985492	0.9017	1	0.999999
chr5.32750877.T.C	rs1173773	C	Protective	CAV	C	NPR3	415	Pulmonary heart disease	circulatory system	148	13055	-0.0152812	0.123736	0.984835	0.901712	1	0.999999
chr6.18015216.C.T	rs140247774	T	Severity	CAV	T	-	271	Disorders of carbohydrate transport and metabolism	endocrine/metabolic	708	12111	0.0143809	0.116447	1.01448	0.901714	1	0.999999
chr12.52726315.TC.T	rs5798227	T	Risk factor	CAV	TC	-	427.22	Atrial flutter	circulatory system	157	10511	0.025058	0.202971	1.02537	0.901746	1	0.999999
chr10.52340585.A.T	rs1441121	T	Severity	CAV	A	-	041	Bacterial infection NOS	infectious diseases	110	12167	-0.0173953	0.140915	0.982755	0.901755	1	0.999999
chr6.30887474.G.A	rs4618569	AG genotype	Severity	CAV	A	DDR1	428.3	Heart failure with reduced EF [Systolic or combined heart failure]	circulatory system	232	12160	0.0141761	0.114842	1.01428	0.901759	1	0.999999
chr6.30887474.G.A	rs4618569	AG genotype	Severity	CAV	A	DDR1	189	Cancer of urinary organs (incl. kidney and bladder)	neoplasms	111	13252	-0.0203297	0.164698	0.979876	0.901762	1	0.999999
chr1.87162490.C.T	rs10873821	C	Severity	CAV	T	LINC01140	327.7	Sleep related movement disorders	neurological	116	10891	0.0200735	0.16264	1.02028	0.901773	1	0.999999
chr11.784340.C.G	rs7104929	G	Severity	CAV-FE	G	-	530.13	Barrett's esophagus	digestive	148	10718	0.0152012	0.123166	1.01532	0.901774	1	0.999999
chr10.52771475.C.T	rs1800450	T	Severity	CAV	T	MBL2	250.42	Other abnormal glucose	endocrine/metabolic	715	10587	0.0099992	0.0810201	1.01005	0.901777	1	0.999999
chr9.4329170.T.C	rs3895472	C	Severity	CAV	T	GLIS3	465	Acute upper respiratory infections of multiple or unspecified sites	respiratory	750	10406	0.0125889	0.102022	1.01267	0.901795	1	0.999999
chr21.41465921.C.T	rs62217525	C	Possible functional consequences	FCP + IP	T	TMPRSS2	727	Other disorders of synovium, tendon, and bursa	musculoskeletal	294	10706	0.0227285	0.184214	1.02299	0.901805	1	0.999999
chr21.41507982.C.A	rs75603675	A	Protective*Conflicting; Risk factor*Conflicting; Severity*Conflicting	CAV	A	TMPRSS2	585.34	Chronic Kidney Disease, Stage IV	genitourinary	198	11262	-0.013165	0.106703	0.986921	0.901807	1	0.999999
chr10.52771482.G.A	rs5030737	A	Potential functional effect on protein	FCP + IP	A	MBL2	480	Pneumonia	respiratory	343	12079	0.0174159	0.141168	1.01757	0.901814	1	0.999999
chr4.67963489.G.A	rs6552134	G	Possible functional consequences	FCP + IP	G	TMPRSS11A	532	Dysphagia	digestive	229	10689	0.0134248	0.108821	1.01352	0.901817	1	0.999999
chr21.33287378.C.T	rs8178521	T	Severity	CAV-FE	T	IL10RB	250	Diabetes mellitus	endocrine/metabolic	1257	10243	0.00591865	0.0479764	1.00594	0.901817	1	0.999999
chr9.78543197.A.G	rs7027911	A	Severity	CAV	A	-	272.11	Hypercholesterolemia	endocrine/metabolic	1627	8554	-0.00517497	0.0419507	0.994838	0.901823	1	0.999999
chr21.41473715.C.A	rs2298661	A	Protective	CAV-FE	A	TMPRSS2	747	Cardiac and circulatory congenital anomalies	congenital anomalies	156	13076	-0.0186953	0.151555	0.981478	0.901825	1	0.999999
chr2.162044379.C.T	rs3788979	T	Risk factor	CAV	T	DPP4	272.12	Hyperglyceridemia	endocrine/metabolic	240	8345	0.018623	0.15098	1.0188	0.901832	1	0.999999
chr1.173115604.T.G	rs17300100	G	Severity	CAV	G	-	246	Other disorders of thyroid	endocrine/metabolic	326	9728	-0.0147529	0.119604	0.985355	0.901832	1	0.999999
chr2.195499753.A.C	rs73060484	C	Severity	CAV	C	-	729	Other disorders of soft tissues	musculoskeletal	194	10963	0.025091	0.203434	1.02541	0.90184	1	0.999999
chr15.34253720.A.G	rs2705343	G	Severity	CAV-FE	G	SLC12A6	627.3	Postmenopausal atrophic vaginitis	genitourinary	217	11176	-0.015929	0.129151	0.984197	0.901841	1	0.999999
chr14.72467521.C.T	rs12587980	T	Severity	CAV	T	RGS6	288.2	Elevated white blood cell count	hematopoietic	103	12116	-0.0184323	0.149449	0.981737	0.901842	1	0.999999
chr1.155133406.T.G	rs4971066	G	Risk factor	CAV	G	EFNA1	798	Malaise and fatigue	symptoms	1123	10695	0.00786032	0.0637501	1.00789	0.90187	1	0.999999
chr6.6924962.A.C	rs6933436	C	Severity	CAV	C	-	245	Thyroiditis	endocrine/metabolic	606	9831	0.00801771	0.0650325	1.00805	0.901879	1	0.999999
chr9.78543197.A.G	rs7027911	A	Severity	CAV	A	-	715.1	Sacroiliitis NEC	musculoskeletal	111	12317	-0.0168381	0.136579	0.983303	0.901881	1	0.999999
chr15.60902209.A.G	rs4774377	G	Risk factor	CAV-FE	G	RORA	578.8	Hemorrhage of rectum and anus	digestive	260	11645	-0.0109923	0.0891711	0.989068	0.901891	1	0.999999
chr17.45714244.T.C	rs113661667	C	Risk factor	CAV-FE	C	LINC02210-CRHR1	174.1	Breast cancer [female]	neoplasms	465	12369	-0.0104742	0.0849681	0.98958	0.901892	1	0.999999
chr2.45584979.T.C	-	HLA-A*02:02	Protective	IP	C	HLA-A	338.1	Acute pain	neurological	170	11150	-0.0154489	0.125337	0.98467	0.901902	1	0.999999
chr19.39248147.C.T	rs12979860	C	Severity (C allele)*Conflicting; Risk factor (T allele)*Conflicting	CAV	T	IFNL4	596	Other disorders of bladder	genitourinary	173	12938	0.0143097	0.116107	1.01441	0.901913	1	0.999999
chr2.113129630.T.C	rs419598	C	Risk factor	CAV	C	IL1RN	706.8	Other specified diseases of sebaceous glands	dermatologic	111	11909	-0.0186448	0.151306	0.981528	0.901929	1	0.999999
chr1.196673103.G.A	rs800292	A	Severity	CAV	A	CFH	110.1	Dermatophytosis	infectious diseases	328	11985	0.0114874	0.0932237	1.01155	0.90193	1	0.999999
chr19.31533051.C.A	rs8105499	C	Severity	CAV	A	LINC02841	335	Multiple sclerosis	neurological	184	11683	-0.013909	0.112891	0.986187	0.901944	1	0.999999
chr4.69615987.C.T	rs7688383	T	Loss of smell and taste	CAV	T	UGT2A1	593.1	Gross hematuria	genitourinary	126	11445	0.0161605	0.131166	1.01629	0.901944	1	0.999999
chr17.45995618.A.G	rs112572874	G	Risk factor	CAV-FE	G	MAPT	350	Abnormal movement	neurological	762	11970	-0.00815334	0.0661788	0.99188	0.901947	1	0.999999
chr16.85959043.C.T	rs12444486	C	Severity in African-Americans	CAV	C	-	480	Pneumonia	respiratory	328	11609	0.0100782	0.0818068	1.01013	0.901952	1	0.999999
chr15.34253720.A.G	rs2705343	G	Severity	CAV-FE	G	SLC12A6	585.1	Acute renal failure	genitourinary	273	11371	0.0139014	0.112845	1.014	0.901956	1	0.999999
chr15.60810211.C.T	rs341419	T	Severity	CAV-FE	T	RORA	571.51	Cirrhosis of liver without mention of alcohol	digestive	260	11550	-0.0146621	0.119052	0.985445	0.901983	1	0.999999
chr2.45584979.T.C	-	HLA-A*02:02	Protective	IP	C	HLA-A	930	Allergic reaction to food	injuries & poisonings	419	10885	-0.0131489	0.106789	0.986937	0.902004	1	0.999999
chr15.90879313.T.C	rs8039305	C	Risk factor	CAV-FE	C	FURIN	747.1	Cardiac congenital anomalies	congenital anomalies	127	12572	0.0157045	0.127559	1.01583	0.902016	1	0.999999
chr19.35687796.G.A	rs77127536	A	Severity	CAV	A	TYMSP2	427	Cardiac dysrhythmias	circulatory system	1567	10496	0.00718913	0.0583946	1.00722	0.902018	1	0.999999
chr4.71762286.C.T	rs113574864	T	Severity	CAV	T	GC	272	Disorders of lipoid metabolism	endocrine/metabolic	3791	8565	-0.00837812	0.0680527	0.991657	0.902018	1	0.999999
chr1.31151182.G.C	rs12083278	C	Severity	CAV	G	-	362.2	Degeneration of macula and posterior pole of retina	sense organs	201	10934	-0.0132588	0.107729	0.986829	0.902047	1	0.999999
chr9.78543197.A.G	rs7027911	A	Severity	CAV	A	-	555.1	Regional enteritis	digestive	363	10197	0.00941389	0.0764898	1.00946	0.902049	1	0.999999
chr3.27146807.G.A	rs17317135	G	Severity	CAV	A	NEK10	789	Nausea and vomiting	symptoms	262	12109	-0.0299218	0.243171	0.970521	0.902069	1	0.999999
chr5.86011821.T.G	rs4424029	G	Severity	CAV	G	-	573.7	Abnormal results of function study of liver	digestive	171	11615	-0.0138213	0.112325	0.986274	0.90207	1	0.999999
chr2.162267541.C.T	rs1990760	T	Risk factor; Severity	CAV	C	IFIH1	433.31	Transient cerebral ischemia	circulatory system	158	12391	-0.0146532	0.119094	0.985454	0.902076	1	0.999999
chr17.45714244.T.C	rs113661667	C	Risk factor	CAV-FE	C	LINC02210-CRHR1	591	Urinary tract infection	genitourinary	486	11698	-0.0100037	0.0813085	0.990046	0.902081	1	0.999999
chr1.169597075.C.T	rs6127	T	Severity in males	CAV	C	SELP	696.41	Psoriasis vulgaris	dermatologic	267	10797	-0.010949	0.088994	0.989111	0.902082	1	0.999999
chr6.31572536.A.G	rs909253	G	Risk factor	CAV	G	TNF	600	Hyperplasia of prostate	genitourinary	699	11904	-0.00908866	0.0738829	0.990953	0.902096	1	0.999999
chr15.33615902.C.T	rs12593288	C	Severity	CAV	T	RYR3	512.7	Shortness of breath	respiratory	1677	9063	-0.00632171	0.0513911	0.993698	0.902098	1	0.999999
chr9.87726151.C.T	rs41312184	C;T	Possible functional consequences	FCP + IP	T	CTSL	228	Hemangioma and lymphangioma, any site	neoplasms	320	12450	0.0400489	0.325599	1.04086	0.902107	1	0.999999
chr8.40324459.C.A	rs11779911	C	Severity	CAV	A	SIRLNT	249	Secondary diabetes mellitus	endocrine/metabolic	162	9769	0.0147355	0.119802	1.01484	0.902108	1	0.999999
chr10.28606315.C.T	rs12773860	T	Severity	CAV	T	WAC	327.3	Sleep apnea	neurological	707	10675	0.0105066	0.0854425	1.01056	0.902134	1	0.999999
chr12.6845711.C.T	rs5443	T	protective	CAV	T	CDCA3	350.1	Abnormal involuntary movements	neurological	214	11975	-0.0128963	0.104879	0.987186	0.902136	1	0.999999
chr17.16948873.A.G	rs34557412	G	Severity	CAV	G	TNFRSF13B	702	Degenerative skin conditions and other dermatoses	dermatologic	593	11653	0.0649228	0.528	1.06708	0.902139	1	0.999999
chrX.12886851.C.T	rs5743781	T	Severity; Severity for males	CAV-FE	T	TLR7	300.11	Generalized anxiety disorder	mental disorders	261	9115	-0.125333	1.0193	0.882203	0.90214	1	0.999999
chr17.27660155.T.C	rs117217714	C	Severity	CAV	C	NOS2P1	783	Fever of unknown origin	symptoms	165	12799	-0.0874833	0.711527	0.916234	0.902146	1	0.999999
chr7.117652877.C.G	rs80034486	G	Severity	CAV	G	CFTR	495	Asthma	respiratory	1080	10962	-0.129046	1.04961	0.878934	0.902149	1	0.999999
chrX.15599938.A.G	rs2106809	G	Severity	CAV	G	ACE2	611	Abnormal findings on mammogram or breast exam	genitourinary	395	12122	-0.0111387	0.0905983	0.988923	0.90215	1	0.999999
chr6.12216733.A.G	rs10755709	A	Severity	CAV	G	-	600	Hyperplasia of prostate	genitourinary	674	11299	0.00820448	0.0667396	1.00824	0.90216	1	0.999999
chr4.111691870.C.T	rs112641600	C	Severity	CAV	T	-	772.3	Muscle weakness	symptoms	104	12648	0.0333609	0.271377	1.03392	0.902161	1	0.999999
chr17.34252769.A.G	rs1024611	G	Risk factor	CAV	G	CCL2	425.1	Primary/intrinsic cardiomyopathies	circulatory system	200	12930	0.0140045	0.113922	1.0141	0.902163	1	0.999999
chr10.28606315.C.T	rs12773860	T	Severity	CAV	T	WAC	276.13	Hyperpotassemia	endocrine/metabolic	310	11862	0.0157866	0.128421	1.01591	0.902164	1	0.999999
chr13.73984368.C.T	rs12871414	C	Severity	CAV	T	KLF12	174	Breast cancer	neoplasms	461	12110	0.0101706	0.082739	1.01022	0.902167	1	0.999999
chr1.87162490.C.T	rs10873821	C	Severity	CAV	T	LINC01140	427.9	Palpitations	circulatory system	602	10494	0.00916687	0.0745974	1.00921	0.902198	1	0.999999
chr12.8058591.T.C	rs7842	C	Risk factor; Severity	CAV	C	C3AR1	743.1	Osteoporosis	musculoskeletal	883	11791	-0.0072599	0.0590825	0.992766	0.902204	1	0.999999
chr4.186082920.C.T	rs3775291	T	Risk factor; Severity	CAV-FE	T	TLR3	433.2	Occlusion of cerebral arteries	circulatory system	168	12438	-0.015321	0.124689	0.984796	0.902207	1	0.999999
chr17.27660155.T.C	rs117217714	C	Severity	CAV	C	NOS2P1	369	Infection of the eye	sense organs	192	11964	0.0717007	0.583563	1.07433	0.902212	1	0.999999
chr6.31572536.A.G	rs909253	G	Risk factor	CAV	G	TNF	079	Viral infection	infectious diseases	149	10624	-0.0170512	0.138786	0.983093	0.902218	1	0.999999
chr4.67963489.G.A	rs6552134	G	Possible functional consequences	FCP + IP	G	TMPRSS11A	585.1	Acute renal failure	genitourinary	275	11624	0.0119603	0.0973546	1.01203	0.902223	1	0.999999
chr4.44416575.T.C	rs35540967	C	Severity	CAV	C	KCTD8	707.2	Chronic ulcer of leg or foot	dermatologic	128	13027	-0.0274135	0.22318	0.972959	0.902241	1	0.999999
chr1.155133406.T.G	rs4971066	G	Risk factor	CAV	G	EFNA1	452.2	Deep vein thrombosis [DVT]	circulatory system	170	11482	0.0195528	0.159205	1.01975	0.902253	1	0.999999
chr22.41925447.G.A	rs61756766	A	Severity	CAV	A	TNFRSF13C	741.2	Stiffness of joint	musculoskeletal	248	12633	-0.0724527	0.589934	0.93011	0.902254	1	0.999999
chr6.147217556.A.G	rs116898161	G	Severity	CAV	G	STXBP5	495	Asthma	respiratory	1080	10949	0.0147715	0.120296	1.01488	0.902271	1	0.999999
chr11.126292948.C.T	rs8177374	T	Protective	CAV	T	TIRAP	475.9	Postnasal drip	respiratory	233	9815	-0.0169191	0.137787	0.983223	0.902272	1	0.999999
chr10.36988942.A.G	rs2091431	G	Severity	CAV	A	-	272.9	Unspecified disorder of lipoid metabolism	endocrine/metabolic	230	8465	0.0128026	0.104265	1.01288	0.902274	1	0.999999
chr9.30504351.C.T	rs17775810	TT genotype	Protective	CAV	T	LINC01242	425.1	Primary/intrinsic cardiomyopathies	circulatory system	198	12735	0.0151502	0.123402	1.01527	0.902288	1	0.999999
chrX.15596127.G.T	rs146598386	T	Severity	CAV	T	ACE2	279.1	Immunity deficiency	endocrine/metabolic	111	12620	-0.0880288	0.717077	0.915735	0.902297	1	0.999999
chr10.28606315.C.T	rs12773860	T	Severity	CAV	T	WAC	427.22	Atrial flutter	circulatory system	157	10284	0.0222507	0.181279	1.0225	0.90231	1	0.999999
chr14.74952741.A.G	rs2268616	G	Risk factor	CAV	G	PGF	433.21	Cerebral artery occlusion, with cerebral infarction	circulatory system	154	12364	0.0486357	0.396312	1.04984	0.902328	1	0.999999
chr9.81442264.TCAG.T	rs1826292621	T	Severity	CAV	T	-	428.3	Heart failure with reduced EF [Systolic or combined heart failure]	circulatory system	232	12136	-0.0212824	0.173423	0.978942	0.902329	1	0.999999
chr13.41746691.T.A	rs10507497	A	Severity	CAV-FE	A	VWA8	327.4	Insomnia	neurological	926	10863	0.00742271	0.060487	1.00745	0.902332	1	0.999999
chr19.35687796.G.A	rs77127536	A	Severity	CAV	A	TYMSP2	414	Other forms of chronic heart disease	circulatory system	138	11646	0.0221081	0.180208	1.02235	0.90236	1	0.999999
chr13.23084699.A.G	rs1984162	G	Severity	CAV	G	-	601	Inflammatory diseases of prostate	genitourinary	118	11861	0.0182197	0.148513	1.01839	0.90236	1	0.999999
chr17.49863303.C.T	rs77534576	T	Severity	CAV	T	-	770	Myalgia and myositis unspecified	symptoms	125	13194	0.0447031	0.364405	1.04572	0.902365	1	0.999999
chr5.32750877.T.C	rs1173773	C	Protective	CAV	C	NPR3	772.3	Muscle weakness	symptoms	105	12751	-0.0179289	0.146153	0.982231	0.902367	1	0.999999
chr3.141689849.A.G	rs6440031	G	Severity	CAV	A	LINC02618	785	Abdominal pain	symptoms	899	9182	-0.0100944	0.0822944	0.989956	0.902375	1	0.999999
chr10.43519603.G.T	rs10793436	G	Severity	CAV	T	-	274.1	Gout	endocrine/metabolic	237	11796	-0.0122093	0.0995838	0.987865	0.902422	1	0.999999
chr9.30504351.C.T	rs17775810	TT genotype	Protective	CAV	T	LINC01242	743.1	Osteoporosis	musculoskeletal	876	11611	-0.00794939	0.0648387	0.992082	0.902422	1	0.999999
chr10.22439346.T.C	-	HLA-A*02:02	Protective	IP	C	HLA-A	262	Mineral deficiency NEC	endocrine/metabolic	101	9008	0.0382677	0.312142	1.03901	0.902426	1	0.999999
chr21.41507982.C.A	rs75603675	A	Protective*Conflicting; Risk factor*Conflicting; Severity*Conflicting	CAV	A	TMPRSS2	356	Hereditary and idiopathic peripheral neuropathy	neurological	127	12037	-0.0159961	0.130488	0.984131	0.902435	1	0.999999
chr12.47879112.A.G	rs2228570	AG genotype	Severity	CAV	A	VDR	070	Viral hepatitis	infectious diseases	633	8981	-0.00763926	0.062326	0.99239	0.902448	1	0.999999
chr11.784340.C.G	rs7104929	G	Severity	CAV-FE	G	-	357	Inflammatory and toxic neuropathy	neurological	331	12444	0.0101327	0.08267	1.01018	0.902449	1	0.999999
chr11.784340.C.G	rs7104929	G	Severity	CAV-FE	G	-	586.4	Stricture/obstruction of ureter	genitourinary	221	11660	0.0126951	0.103578	1.01278	0.902451	1	0.999999
chr12.8058591.T.C	rs7842	C	Risk factor; Severity	CAV	C	C3AR1	242	Thyrotoxicosis with or without goiter	endocrine/metabolic	245	10074	-0.0125843	0.102681	0.987495	0.902458	1	0.999999
chr2.136948486.A.G	rs7605851	G	Severity	CAV-FE	G	THSD7B	586.2	Cyst of kidney, acquired	genitourinary	121	11779	0.0273532	0.223188	1.02773	0.902458	1	0.999999
chr21.41660268.A.T	rs2252109	A	Severity	CAV	T	-	401	Hypertension	circulatory system	3089	8575	0.00410989	0.0335394	1.00412	0.902472	1	0.999999
chr2.191909428.G.A	rs147509469	A	Risk factor for females	CAV	A	CAVIN2-AS1	593	Hematuria	genitourinary	288	11656	-0.0337978	0.275859	0.966767	0.902488	1	0.999999
chr2.127137039.A.G	rs744373	G	Severity	CAV	G	-	270	Disorders of protein plasma/amino-acid transport and metabolism	endocrine/metabolic	136	12806	-0.0166466	0.135871	0.983491	0.90249	1	0.999999
chr12.8058591.T.C	rs7842	C	Risk factor; Severity	CAV	C	C3AR1	276.13	Hyperpotassemia	endocrine/metabolic	314	12105	-0.0111265	0.090819	0.988935	0.902493	1	0.999999
chr22.49281538.G.A	rs62220604	G	Severity	CAV	A	-	136	Other infectious and parasitic diseases	infectious diseases	114	11972	0.0181335	0.148042	1.0183	0.902512	1	0.999999
chr12.6845711.C.T	rs5443	T	protective	CAV	T	CDCA3	389.1	Sensorineural hearing loss	sense organs	344	12174	-0.0102455	0.083646	0.989807	0.902514	1	0.999999
chr3.146517122.G.A	rs343320	A	Severity	CAV-FE	A	PLSCR1	415	Pulmonary heart disease	circulatory system	147	12987	-0.0263741	0.215358	0.973971	0.90253	1	0.999999
chr5.174562335.T.A	rs2220543	T	Severity	CAV	A	SUMO2P6	317	Alcohol-related disorders	mental disorders	179	11838	-0.0149447	0.122043	0.985166	0.902539	1	0.999999
chr17.16948873.A.G	rs34557412	G	Severity	CAV	G	TNFRSF13B	771.1	Swelling of limb	symptoms	190	12492	-0.124889	1.0199	0.882595	0.902541	1	0.999999
chr17.16948873.A.G	rs34557412	G	Severity	CAV	G	TNFRSF13B	803	Fracture of upper limb	injuries & poisonings	137	12316	0.124437	1.01622	1.13251	0.902542	1	0.999999
chr3.1052111.C.G	rs1504061	G	Severity	CAV	G	-	427.6	Premature beats	circulatory system	151	10481	0.0359647	0.293717	1.03662	0.902545	1	0.999999
chr21.41465921.C.T	rs62217525	C	Possible functional consequences	FCP + IP	T	TMPRSS2	442	Other aneurysm	circulatory system	470	11600	-0.0190943	0.155948	0.981087	0.902551	1	0.999999
chr1.12192898.T.G	rs1061622	T	Severity	CAV-FE	G	TNFRSF1B	368	Visual disturbances	sense organs	263	12601	-0.012727	0.103946	0.987354	0.902552	1	0.999999
chr1.156125675.T.C	rs581342	C	Severity	CAV	C	LMNA	596.5	Functional disorders of bladder	genitourinary	141	12896	0.02365	0.193174	1.02393	0.90256	1	0.999999
chrX.12889539.C.G	rs3853839	G	Severity; Risk factor	CAV-FE	G	TLR7	313.1	Attention deficit hyperactivity disorder	mental disorders	134	12215	0.0214014	0.174814	1.02163	0.902563	1	0.999999
chr2.216660263.A.C	rs2270360	A	Severity	CAV	C	IGFBP2	555.1	Regional enteritis	digestive	328	8832	0.0108364	0.0885612	1.0109	0.902614	1	0.999999
chr9.3320390.C.A	rs72699049	A	Severity	CAV	A	RFX3	327.7	Sleep related movement disorders	neurological	116	10874	-0.0419139	0.342648	0.958952	0.902643	1	0.999999
chr2.45584979.T.C	-	HLA-A*02:02	Protective	IP	C	HLA-A	573.7	Abnormal results of function study of liver	digestive	169	11636	-0.0152409	0.124604	0.984875	0.90265	1	0.999999
chr9.87725456.A.T	rs56952354	A;T	Possible functional consequences	FCP + IP	T	CTSL	743.11	Osteoporosis NOS	musculoskeletal	863	11791	-0.0255715	0.209065	0.974753	0.902651	1	0.999999
chr15.90879313.T.C	rs8039305	C	Risk factor	CAV-FE	C	FURIN	279	Disorders involving the immune mechanism	endocrine/metabolic	126	12084	0.015617	0.127681	1.01574	0.902652	1	0.999999
chr12.57108399.C.T	rs324011	T	Risk factor; Severity	CAV	T	STAT6	300.4	Dysthymic disorder	mental disorders	106	9027	-0.018029	0.147407	0.982133	0.902655	1	0.999999
chr11.320772.A.G	rs12252	G	Severity; Risk factor	CAV	G	IFITM3	252.1	Hyperparathyroidism	endocrine/metabolic	169	11858	-0.0261797	0.214069	0.97416	0.902665	1	0.999999
chr1.205208489.G.A	rs11240388	G	Severity	CAV-FE	G	DSTYK	599.4	Urinary incontinence	genitourinary	231	10723	0.0119533	0.0977408	1.01202	0.902665	1	0.999999
chr4.25613313.G.A	-	HLA-A*02:02	Protective	IP	A	HLA-A	274	Gout and other crystal arthropathies	endocrine/metabolic	269	13014	-0.0140957	0.115268	0.986003	0.902672	1	0.999999
chrX.12888602.G.A	rs147244662	A	Severity; Severity for males	CAV-FE	A	TLR7	274	Gout and other crystal arthropathies	endocrine/metabolic	268	13025	0.126238	1.03241	1.13455	0.902681	1	0.999999
chr1.230710048.A.G	rs699	G	Severity	CAV	G	AGT	585.4	Chronic kidney disease, Stage I or II	genitourinary	113	11803	0.0166917	0.136511	1.01683	0.902682	1	0.999999
chr12.8058591.T.C	rs7842	C	Risk factor; Severity	CAV	C	C3AR1	614	Inflammatory diseases of female pelvic organs	genitourinary	135	12927	0.0165118	0.135068	1.01665	0.902703	1	0.999999
chr7.22728630.G.T	rs2066992	T	Protective	CAV-FE	T	IL6	588	Disorders resulting from impaired renal function	genitourinary	110	11797	0.0318902	0.260874	1.0324	0.902706	1	0.999999
chr4.153687301.A.G	rs1898830	G	Severity; Risk factor	CAV	G	TLR2	350.2	Abnormality of gait	neurological	588	11876	-0.00779167	0.0637508	0.992239	0.902724	1	0.999999
chr2.167953627.G.A	rs7595310	A	Severity	CAV-FE	A	STK39	624.9	stress incontinence, female	genitourinary	102	12882	0.0216445	0.17712	1.02188	0.902739	1	0.999999
chr15.60810211.C.T	rs341419	T	Severity	CAV-FE	T	RORA	573	Other disorders of liver	digestive	102	11550	-0.02247	0.183893	0.977781	0.902748	1	0.999999
chr2.60480453.A.G	rs1123573	A	Severity	CAV-FE	G	BCL11A	272	Disorders of lipoid metabolism	endocrine/metabolic	3796	8587	-0.00390164	0.0319366	0.996106	0.902766	1	0.999999
chr16.57636629.G.A	rs7499679	A	Severity	CAV	A	ADGRG1	427.2	Atrial fibrillation and flutter	circulatory system	717	10361	0.00875142	0.0716465	1.00879	0.902783	1	0.999999
chr4.67963489.G.A	rs6552134	G	Possible functional consequences	FCP + IP	G	TMPRSS11A	411.2	Myocardial infarction	circulatory system	114	11500	0.0181416	0.148543	1.01831	0.902796	1	0.999999
chr8.16932640.T.C	rs118072448	T	Severity	CAV	C	-	078	Viral warts & HPV	infectious diseases	284	10326	-0.0195932	0.160433	0.980597	0.902798	1	0.999999
chr22.19963748.G.A	rs4680	A	Risk factor	FCP	A	COMT	939	Atopic/contact dermatitis due to other or unspecified	dermatologic	605	10963	0.00736563	0.0603152	1.00739	0.902805	1	0.999999
chr6.12216733.A.G	rs10755709	A	Severity	CAV	G	-	250.25	Diabetes type 2 with peripheral circulatory disorders	endocrine/metabolic	123	10044	0.0169569	0.138866	1.0171	0.902812	1	0.999999
chr1.161544752.A.C	rs396991	C	Severity	CAV-FE	C	FCGR3A	701.2	Scar conditions and fibrosis of skin	dermatologic	116	11724	-0.0170515	0.139654	0.983093	0.902821	1	0.999999
chr6.158608455.C.T	rs117665206	T	Severity	CAV	T	TMEM181	289	Other diseases of blood and blood-forming organs	hematopoietic	146	12173	-0.0867565	0.710568	0.9169	0.902824	1	0.999999
chr1.206773552.T.C	rs1800896	C	Severity	FCP	C	IL10	357	Inflammatory and toxic neuropathy	neurological	332	12602	-0.00979283	0.080224	0.990255	0.902845	1	0.999999
chr9.87724615.A.G	rs3128509	A;G	Possible functional consequences	FCP + IP	A	CTSL	475	Chronic sinusitis	respiratory	624	9592	0.00740732	0.0606841	1.00743	0.902849	1	0.999999
chr3.157438240.A.G	rs1840680	AG genotype)	Protective	CAV	A	PTX3	277	Other disorders of metabolism	endocrine/metabolic	134	12720	0.0152193	0.124703	1.01534	0.902864	1	0.999999
chr11.88824823.A.G	rs10831496	G	Severity	CAV-FE	G	GRM5	465	Acute upper respiratory infections of multiple or unspecified sites	respiratory	768	10661	0.00705055	0.0577712	1.00708	0.902865	1	0.999999
chr6.160716758.G.A	rs4252187	A	Potential functional effect on protein	FCP + IP	A	PLG	278.4	Abnormal weight gain	endocrine/metabolic	202	10528	0.124144	1.01743	1.13218	0.902886	1	0.999999
chr4.71742666.T.G	rs2282679	G	Severity	CAV	G	GC	276.14	Hypopotassemia	endocrine/metabolic	128	12125	-0.0172118	0.141074	0.982935	0.902894	1	0.999999
chr5.174562335.T.A	rs2220543	T	Severity	CAV	A	SUMO2P6	654	Other and unspecified complications of birth; puerperium affecting management of mother	pregnancy complications	187	13055	-0.0147038	0.120517	0.985404	0.902894	1	0.999999
chr3.149000300.G.T	rs76488148	T	Severity	CAV	T	GYG1	459	Other disorders of circulatory system	circulatory system	235	12508	0.0228956	0.18767	1.02316	0.9029	1	0.999999
chr6.105878879.T.A	rs9386484	T	Severity	CAV	A	-	338.2	Chronic pain	neurological	797	9243	0.00802806	0.0658057	1.00806	0.902902	1	0.999999
chr1.154454494.A.C	rs2228145	A	Risk factor	CAV	C	IL6R	300	Anxiety disorders	mental disorders	1682	9089	-0.00473647	0.0388274	0.995275	0.902909	1	0.999999
chr6.41534945.A.C	rs1886814	C	Severity	CAV-FE	C	FOXP4-AS1	395.6	Heart valve replaced	circulatory system	182	11716	-0.0340652	0.279331	0.966508	0.902937	1	0.999999
chr2.195994321.C.T	rs191631470	T	Severity	CAV	T	DNAH7	427.7	Tachycardia NOS	circulatory system	140	10469	0.0879679	0.721377	1.09195	0.902943	1	0.999999
chr2.127137039.A.G	rs744373	G	Severity	CAV	G	-	365	Glaucoma	sense organs	370	12268	-0.0101485	0.0832349	0.989903	0.902957	1	0.999999
chr1.90742957.A.C	rs2166172	C	Severity	CAV-FE	C	-	110.1	Dermatophytosis	infectious diseases	327	11904	0.0100984	0.0828294	1.01015	0.902964	1	0.999999
chr9.30504351.C.T	rs17775810	TT genotype	Protective	CAV	T	LINC01242	785	Abdominal pain	symptoms	1000	10624	-0.00693641	0.0568947	0.993088	0.902965	1	0.999999
chr15.60902209.A.G	rs4774377	G	Risk factor	CAV-FE	G	RORA	174.1	Breast cancer [female]	neoplasms	439	11939	0.00876951	0.0719339	1.00881	0.90297	1	0.999999
chr17.16948873.A.G	rs34557412	G	Severity	CAV	G	TNFRSF13B	722.6	Degeneration of intervertebral disc	musculoskeletal	153	11582	0.124777	1.02357	1.1329	0.902975	1	0.999999
chr14.102356233.A.G	rs11160678	G	Severity	CAV	G	CINP	296.22	Major depressive disorder	mental disorders	1451	8937	-0.00509221	0.0417811	0.994921	0.902995	1	0.999999
chr9.131672331.T.G	rs12551879	G	Severity	CAV	G	RAPGEF1	244.1	Secondary hypothyroidism	endocrine/metabolic	375	10056	-0.016455	0.135017	0.98368	0.902999	1	0.999999
chr13.33129529.C.G	rs34425674	G	Risk factor	CAV	G	STARD13	475.9	Postnasal drip	respiratory	232	9761	-0.0379216	0.311157	0.962788	0.903	1	0.999999
chr21.41426103.C.A	rs17000900	A	Severity	CAV-FE	A	MX1	443.9	Peripheral vascular disease, unspecified	circulatory system	267	11821	0.0186698	0.153208	1.01885	0.903011	1	0.999999
chr13.112889041.C.T	rs9577175	T	Severity	CAV	T	ATP11A	840	Sprains and strains	injuries & poisonings	103	12658	-0.0201177	0.165139	0.980083	0.903039	1	0.999999
chr12.112919388.G.A	rs10774671	A	Severity (A allele); Protective (G allele)	CAV-FE	G	OAS1	592	Cystitis and urethritis	genitourinary	161	11584	0.0139948	0.11489	1.01409	0.903049	1	0.999999
chr12.52726315.TC.T	rs5798227	T	Risk factor	CAV	TC	-	771.1	Swelling of limb	symptoms	190	12512	-0.0223368	0.183376	0.977911	0.90305	1	0.999999
chr2.195994321.C.T	rs191631470	T	Severity	CAV	T	DNAH7	627.2	Symptomatic menopause	genitourinary	153	11540	-0.0883044	0.724986	0.915482	0.903056	1	0.999999
chr2.181488719.A.C	rs2034831	C	Severity	CAV	C	ITGA4	627.3	Postmenopausal atrophic vaginitis	genitourinary	217	11451	-0.0241157	0.198001	0.976173	0.903061	1	0.999999
chr6.160716758.G.A	rs4252187	A	Potential functional effect on protein	FCP + IP	A	PLG	452	Other venous embolism and thrombosis	circulatory system	213	11647	-0.124073	1.01872	0.883316	0.903063	1	0.999999
chr9.33426577.A.G	rs10813976	G	Severity	CAV	G	-	277	Other disorders of metabolism	endocrine/metabolic	134	12628	0.0180139	0.147906	1.01818	0.903063	1	0.999999
chr16.16924042.C.A	rs1453512	A	Severity	CAV	C	-	733	Other disorders of bone and cartilage	musculoskeletal	729	11292	-0.00764304	0.0627548	0.992386	0.903064	1	0.999999
chr14.102356233.A.G	rs11160678	G	Severity	CAV	G	CINP	741.2	Stiffness of joint	musculoskeletal	247	12390	0.0115254	0.0946329	1.01159	0.903065	1	0.999999
chr8.40324459.C.A	rs11779911	C	Severity	CAV	A	SIRLNT	257	Testicular dysfunction	endocrine/metabolic	262	11088	-0.0116779	0.0959113	0.98839	0.903091	1	0.999999
chr8.40324459.C.A	rs11779911	C	Severity	CAV	A	SIRLNT	257.1	Testicular hypofunction	endocrine/metabolic	262	11088	-0.0116779	0.0959113	0.98839	0.903091	1	0.999999
chr3.38894643.C.T	rs33985936	T	Severity	CAV	T	SCN11A	588	Disorders resulting from impaired renal function	genitourinary	110	11803	-0.020834	0.171125	0.979382	0.903099	1	0.999999
chr9.133251249.A.G	rs7849280	G	Protective	CAV	G	ABO	599.3	Dysuria	genitourinary	318	10734	-0.0182325	0.149766	0.981933	0.903105	1	0.999999
chr17.63488670.G.A	rs4343	G	Severity; Risk factor	CAV	A	ACE	722.1	Displacement of intervertebral disc	musculoskeletal	223	11614	-0.0120928	0.0993422	0.98798	0.903114	1	0.999999
chr12.8608014.A.G	rs11613792	A	Severity	CAV	G	AICDA	558	Noninfectious gastroenteritis	digestive	191	9528	0.0184953	0.151942	1.01867	0.903116	1	0.999999
chr13.33129529.C.G	rs34425674	G	Risk factor	CAV	G	STARD13	782.3	Edema	symptoms	444	12299	-0.0273722	0.224882	0.972999	0.903122	1	0.999999
chr6.52236941.T.C	rs763780	C	Protective	FCP	C	IL17F	586.2	Cyst of kidney, acquired	genitourinary	121	11804	0.0360363	0.296068	1.03669	0.903124	1	0.999999
chr15.33615902.C.T	rs12593288	C	Severity	CAV	T	RYR3	078	Viral warts & HPV	infectious diseases	290	10546	-0.0133309	0.109527	0.986758	0.903127	1	0.999999
chr22.22210343.A.T	rs5757427	T	Severity	CAV	A	IGLV10-54	721	Spondylosis and allied disorders	musculoskeletal	426	6339	0.00883337	0.0725933	1.00887	0.90315	1	0.999999
chr10.8988345.A.T	rs71481792	A	Severity	CAV	T	-	245.2	Chronic thyroiditis	endocrine/metabolic	590	9825	0.00864605	0.0710562	1.00868	0.903153	1	0.999999
chr10.8988345.A.T	rs71481792	A	Severity	CAV	T	-	245.21	Chronic lymphocytic thyroiditis	endocrine/metabolic	590	9825	0.00864605	0.0710562	1.00868	0.903153	1	0.999999
chr7.128938247.T.G	rs10488631	TCTA haplotype	Severity in European-Americans	CAV	G	IRF5	930	Allergic reaction to food	injuries & poisonings	420	10905	0.0113968	0.0936641	1.01146	0.903154	1	0.999999
chr4.71762286.C.T	rs113574864	T	Severity	CAV	T	GC	591	Urinary tract infection	genitourinary	487	11671	0.0176515	0.145094	1.01781	0.903172	1	0.999999
chr1.12207235.C.T	rs3397	T	Severity	CAV-FE	C	TNFRSF1B	272.1	Hyperlipidemia	endocrine/metabolic	2825	5917	0.00456521	0.0375286	1.00458	0.903179	1	0.999999
chr6.31575324.G.A	rs361525	G	Severity	CAV-FE	A	TNF	288	Diseases of white blood cells	hematopoietic	110	12175	-0.0350814	0.288416	0.965527	0.903189	1	0.999999
chr3.101705614.T.C	rs11919389	C	Risk factor	CAV	C	PDCL3P4	458	Hypotension	circulatory system	106	12550	-0.0179066	0.147231	0.982253	0.903198	1	0.999999
chr22.43928847.C.G	rs738409	G	Protective*Conflicting; Severity*Conflicting	CAV	G	PNPLA3	701.2	Scar conditions and fibrosis of skin	dermatologic	119	12293	-0.0194353	0.159807	0.980752	0.903202	1	0.999999
chr12.106231175.T.A	rs12823094	A	Severity	CAV	A	-	772.3	Muscle weakness	symptoms	101	11466	-0.0198109	0.162897	0.980384	0.903203	1	0.999999
chr10.52771475.C.T	rs1800450	T	Severity	CAV	T	MBL2	280.2	Iron deficiency anemia secondary to blood loss (chronic)	hematopoietic	196	11205	0.0176051	0.144784	1.01776	0.903219	1	0.999999
chr4.111691870.C.T	rs112641600	C	Severity	CAV	T	-	279.1	Immunity deficiency	endocrine/metabolic	110	12487	0.0318953	0.262308	1.03241	0.90322	1	0.999999
chr2.6013310.G.A	rs73910904	A	Risk factor	CAV	A	-	611	Abnormal findings on mammogram or breast exam	genitourinary	395	12122	-0.0330655	0.271949	0.967475	0.903226	1	0.999999
chr12.47879112.A.G	rs2228570	AG genotype	Severity	CAV	A	VDR	433.31	Transient cerebral ischemia	circulatory system	142	10512	0.015221	0.125191	1.01534	0.90323	1	0.999999
chr9.81442264.TCAG.T	rs1826292621	T	Severity	CAV	T	-	701	Other hypertrophic and atrophic conditions of skin	dermatologic	272	12514	-0.0193594	0.159233	0.980827	0.903232	1	0.999999
chr12.106231175.T.A	rs12823094	A	Severity	CAV	A	-	272.9	Unspecified disorder of lipoid metabolism	endocrine/metabolic	219	7583	0.013813	0.113641	1.01391	0.903255	1	0.999999
chr3.61768231.T.A	rs672699	A	Severity	CAV	T	PTPRG	216.1	Screening for malignant neoplasms of the skin	neoplasms	242	11254	0.0134458	0.110644	1.01354	0.903277	1	0.999999
chr1.31151182.G.C	rs12083278	C	Severity	CAV	G	-	274.1	Gout	endocrine/metabolic	235	11681	-0.012092	0.0995044	0.987981	0.903277	1	0.999999
chr11.26675470.T.G	rs10835056	G	Severity	CAV	T	SLC5A12	443.9	Peripheral vascular disease, unspecified	circulatory system	265	11791	-0.0121277	0.0998031	0.987946	0.903282	1	0.999999
chr21.41470664.C.T	rs61735794	T	Risk factor	CAV	T	TMPRSS2	427.8	Sinoatrial node dysfunction (Bradycardia)	circulatory system	124	10501	-0.0537791	0.442638	0.947641	0.903298	1	0.999999
chr9.87725456.A.T	rs56952354	A;T	Possible functional consequences	FCP + IP	T	CTSL	724.1	Disorders of sacrum	musculoskeletal	122	11596	-0.0622201	0.512122	0.939676	0.903299	1	0.999999
chrX.15596127.G.T	rs146598386	T	Severity	CAV	T	ACE2	269	Proteinuria	endocrine/metabolic	262	12803	-0.0621131	0.511297	0.939777	0.90331	1	0.999999
chr6.32623820.T.C	rs9271609	T	Severity	CAV	C	HLA-DQA1	287	Purpura and other hemorrhagic conditions	hematopoietic	247	12305	-0.0126595	0.104211	0.98742	0.903311	1	0.999999
chr11.320836.C.T	rs34481144	T	Severity	CAV	T	IFITM3	246	Other disorders of thyroid	endocrine/metabolic	319	9316	-0.0101369	0.0834452	0.989914	0.903311	1	0.999999
chr10.8988345.A.T	rs71481792	A	Severity	CAV	T	-	452	Other venous embolism and thrombosis	circulatory system	212	11364	0.0137858	0.113494	1.01388	0.903321	1	0.999999
chr16.89196249.G.A	rs117169628	A	Severity	CAV	A	SLC22A31	197	Chemotherapy	neoplasms	431	12106	-0.0123126	0.101367	0.987763	0.903322	1	0.999999
chr10.51197961.C.A	rs7897633	A	Severity in European-Americans	CAV	C	PRKG1	276.1	Electrolyte imbalance	endocrine/metabolic	565	12100	-0.0076462	0.062957	0.992383	0.903334	1	0.999999
chr14.94566450.G.A	rs2093266	A	Risk factor for acute kidney injury	CAV	A	SERPINA4	375.1	Dry eyes	sense organs	353	12081	0.0179726	0.147985	1.01814	0.903336	1	0.999999
chr21.41473456.A.G	rs17854725	G	Severity	CAV	A	TMPRSS2	627.2	Symptomatic menopause	genitourinary	151	11424	0.0142622	0.11745	1.01436	0.903349	1	0.999999
chr1.46309111.A.G	rs41292543	G	Severity	CAV-FE	G	UQCRH	250.3	Insulin pump user	endocrine/metabolic	278	10597	0.0164867	0.135781	1.01662	0.903357	1	0.999999
chr15.60810211.C.T	rs341419	T	Severity	CAV-FE	T	RORA	300	Anxiety disorders	mental disorders	1661	8981	-0.0060095	0.0494949	0.994009	0.903361	1	0.999999
chr4.44416575.T.C	rs35540967	C	Severity	CAV	C	KCTD8	696.41	Psoriasis vulgaris	dermatologic	265	10755	0.0186643	0.153722	1.01884	0.903362	1	0.999999
chrX.15566297.A.G	rs4646179	G	Severity	CAV	G	ACE2	228.1	Hemangioma of skin and subcutaneous tissue	neoplasms	278	12464	0.0883911	0.728006	1.09242	0.903362	1	0.999999
chr22.49281538.G.A	rs62220604	G	Severity	CAV	A	-	573.7	Abnormal results of function study of liver	digestive	161	10933	0.0149401	0.123057	1.01505	0.903368	1	0.999999
chr7.54580201.A.C	rs622568	C	Severity; Risk factor	CAV-FE	C	-	743.1	Osteoporosis	musculoskeletal	887	11790	-0.00935832	0.0770925	0.990685	0.903382	1	0.999999
chr17.45422978.G.C	rs1230082	G	Severity	CAV	G	ARHGAP27	197	Chemotherapy	neoplasms	430	12049	0.00919375	0.0757377	1.00924	0.903383	1	0.999999
chr10.36988942.A.G	rs2091431	G	Severity	CAV	A	-	687.4	Disturbance of skin sensation	dermatologic	304	11033	-0.0108058	0.0890244	0.989252	0.90339	1	0.999999
chr6.52200448.A.G	rs13192246	G	Severity	CAV	A	-	394.2	Mitral valve disease	circulatory system	173	11591	0.0143802	0.118474	1.01448	0.903391	1	0.999999
chr1.161544752.A.C	rs396991	C	Severity	CAV-FE	C	FCGR3A	428	Congestive heart failure; nonhypertensive	circulatory system	402	11361	0.0094832	0.0781295	1.00953	0.903392	1	0.999999
chr3.1052111.C.G	rs1504061	G	Severity	CAV	G	-	428.1	Congestive heart failure (CHF) NOS	circulatory system	168	12113	0.0351044	0.289223	1.03573	0.903394	1	0.999999
chr1.20166359.C.T	rs72663004	T	Severity	CAV	T	PLA2G2C	601	Inflammatory diseases of prostate	genitourinary	117	11900	-0.0311662	0.256777	0.969314	0.903394	1	0.999999
chr6.41534945.A.C	rs1886814	C	Severity	CAV-FE	C	FOXP4-AS1	185	Cancer of prostate	neoplasms	224	11876	0.0309791	0.255238	1.03146	0.903396	1	0.999999
chr5.174562335.T.A	rs2220543	T	Severity	CAV	A	SUMO2P6	532	Dysphagia	digestive	233	10791	0.0128835	0.106157	1.01297	0.903404	1	0.999999
chr17.16948873.A.G	rs34557412	G	Severity	CAV	G	TNFRSF13B	722.1	Displacement of intervertebral disc	musculoskeletal	223	11582	-0.122898	1.01269	0.884353	0.903407	1	0.999999
chr1.206773552.T.C	rs1800896	C	Severity	FCP	C	IL10	442	Other aneurysm	circulatory system	487	11907	-0.00863508	0.0711598	0.991402	0.903416	1	0.999999
chr20.50172836.A.G	rs6122883	G	Severity	CAV-FE	G	LINC01273	701	Other hypertrophic and atrophic conditions of skin	dermatologic	267	12361	0.0114025	0.0939659	1.01147	0.903416	1	0.999999
chr5.159315942.T.G	rs3212227	T	Severity	FCP	G	IL12B	611	Abnormal findings on mammogram or breast exam	genitourinary	395	12098	0.0109997	0.0906481	1.01106	0.903417	1	0.999999
chr5.96909661.C.T	rs150892504	T	Severity	CAV	T	ERAP2	292.3	Memory loss	mental disorders	250	12344	-0.0407392	0.335738	0.960079	0.90342	1	0.999999
chr17.45422978.G.C	rs1230082	G	Severity	CAV	G	ARHGAP27	743.1	Osteoporosis	musculoskeletal	881	11705	0.00708584	0.0583962	1.00711	0.903421	1	0.999999
chr15.100233816.G.A	rs143434383	A	Risk factor	CAV	A	ADAMTS17	272.13	Mixed hyperlipidemia	endocrine/metabolic	838	8559	0.0342458	0.282379	1.03484	0.903472	1	0.999999
chr5.142872984.C.T	rs10039856	C	Severity	CAV	T	ARHGAP26	289.4	Lymphadenitis	hematopoietic	148	12127	0.0225171	0.185672	1.02277	0.903474	1	0.999999
chrX.12889539.C.G	rs3853839	G	Severity; Risk factor	CAV-FE	G	TLR7	433.3	Cerebral ischemia	circulatory system	154	11658	-0.0195723	0.161392	0.980618	0.903476	1	0.999999
chr1.206773552.T.C	rs1800896	C	Severity	FCP	C	IL10	592.11	Acute cystitis	genitourinary	113	11703	0.0164388	0.135564	1.01657	0.903483	1	0.999999
chr5.86011821.T.G	rs4424029	G	Severity	CAV	G	-	286	Coagulation defects	hematopoietic	204	12199	-0.0124112	0.102356	0.987666	0.903489	1	0.999999
chr21.41508701.T.G	rs4283504	T	Possible functional consequences	FCP + IP	T	TMPRSS2	289	Other diseases of blood and blood-forming organs	hematopoietic	144	11758	-0.0235145	0.193947	0.97676	0.9035	1	0.999999
chr5.174562335.T.A	rs2220543	T	Severity	CAV	A	SUMO2P6	465.2	Acute pharyngitis	respiratory	285	10607	0.0116949	0.0964658	1.01176	0.903506	1	0.999999
chr6.31575324.G.A	rs361525	G	Severity	CAV-FE	A	TNF	279	Disorders involving the immune mechanism	endocrine/metabolic	127	12640	0.031691	0.261417	1.0322	0.903511	1	0.999999
chr22.49281538.G.A	rs62220604	G	Severity	CAV	A	-	706.8	Other specified diseases of sebaceous glands	dermatologic	105	11179	0.018594	0.153386	1.01877	0.903514	1	0.999999
chr1.244873270.T.C	rs12130553	C	Severity	CAV	C	-	070.3	Viral hepatitis C	infectious diseases	514	8705	0.0083157	0.0686019	1.00835	0.903519	1	0.999999
chr1.87162490.C.T	rs10873821	C	Severity	CAV	T	LINC01140	741	Symptoms and disorders of the joints	musculoskeletal	347	12600	-0.0116406	0.0960346	0.988427	0.903523	1	0.999999
chrX.15603134.G.A	rs7885856	G;A	Possible functional consequences	FCP + IP	A	ACE2	071	Human immunodeficiency virus [HIV] disease	infectious diseases	616	10624	-0.147436	1.21635	0.862917	0.903523	1	0.999999
chr15.100233816.G.A	rs143434383	A	Risk factor	CAV	A	ADAMTS17	619.4	Noninflammatory disorders of vagina	genitourinary	119	12578	-0.0876393	0.723052	0.916091	0.903527	1	0.999999
chr4.69615987.C.T	rs7688383	T	Loss of smell and taste	CAV	T	UGT2A1	355.1	Chronic pain syndrome	neurological	103	12189	0.017426	0.143797	1.01758	0.903545	1	0.999999
chr9.78543197.A.G	rs7027911	A	Severity	CAV	A	-	172.1	Melanomas of skin, dx or hx	neoplasms	110	12005	0.0166124	0.1371	1.01675	0.903556	1	0.999999
chr21.41465921.C.T	rs62217525	C	Possible functional consequences	FCP + IP	T	TMPRSS2	228	Hemangioma and lymphangioma, any site	neoplasms	316	12131	-0.0213945	0.176584	0.978833	0.903566	1	0.999999
chr1.31151182.G.C	rs12083278	C	Severity	CAV	G	-	174.1	Breast cancer [female]	neoplasms	423	11083	0.00928795	0.0766618	1.00933	0.903568	1	0.999999
chr21.41470664.C.T	rs61735794	T	Risk factor	CAV	T	TMPRSS2	569	Other disorders of intestine	digestive	228	12333	0.0355413	0.293388	1.03618	0.903579	1	0.999999
chrX.15564667.C.T	rs2074192	T	Severity (T allele); Severity for males > 50 y.o (T allele); Protective (C allele); Protective (CT genotype)	CAV	T	ACE2	704.1	Alopecia	dermatologic	251	12130	-0.0121033	0.099911	0.98797	0.90358	1	0.999999
chr3.101705614.T.C	rs11919389	C	Risk factor	CAV	C	PDCL3P4	697	Sarcoidosis	dermatologic	159	10992	0.0144604	0.119374	1.01457	0.903583	1	0.999999
chr4.24511798.A.G	rs73246461	G	Severity	CAV	G	-	172	Skin cancer	neoplasms	514	11575	0.00986711	0.0814606	1.00992	0.90359	1	0.999999
chr3.148742201.A.C	rs5186	C	Severity	CAV	C	AGTR1	280	Iron deficiency anemias	hematopoietic	467	11210	0.00899026	0.0742225	1.00903	0.903591	1	0.999999
chr12.112919388.G.A	rs10774671	A	Severity (A allele); Protective (G allele)	CAV-FE	G	OAS1	459.9	Circulatory disease NEC	circulatory system	160	12446	0.0140976	0.11639	1.0142	0.903593	1	0.999999
chr10.89010241.T.C	rs982764	T	Severity	CAV-FE	C	FAS	415.11	Pulmonary embolism and infarction, acute	circulatory system	111	13021	0.0181987	0.150251	1.01837	0.903594	1	0.999999
chr6.147217556.A.G	rs116898161	G	Severity	CAV	G	STXBP5	687	Symptoms affecting skin	dermatologic	109	11166	0.044111	0.364191	1.0451	0.903595	1	0.999999
chr19.50259161.A.G	rs1651553	G	Severity	CAV	A	MYH14	722.1	Displacement of intervertebral disc	musculoskeletal	221	11452	-0.0127293	0.105101	0.987351	0.9036	1	0.999999
chr4.69615987.C.T	rs7688383	T	Loss of smell and taste	CAV	T	UGT2A1	442.1	Aortic aneurysm	circulatory system	440	11634	-0.00923061	0.0762215	0.990812	0.90361	1	0.999999
chr22.22210343.A.T	rs5757427	T	Severity	CAV	A	IGLV10-54	316	Substance addiction and disorders	mental disorders	107	6599	0.0172379	0.142353	1.01739	0.903618	1	0.999999
chr9.133257521.T.TC	rs8176719	TC	Severity; Risk factor	CAV-FE	TC	ABO	241.1	Nontoxic uninodular goiter	endocrine/metabolic	477	10068	0.00850593	0.0702456	1.00854	0.903621	1	0.999999
chr13.23084699.A.G	rs1984162	G	Severity	CAV	G	-	726.1	Enthesopathy	musculoskeletal	341	10977	-0.0105704	0.0873183	0.989485	0.903647	1	0.999999
chr9.87726151.C.T	rs41312184	C;T	Possible functional consequences	FCP + IP	T	CTSL	290	Delirium dementia and amnestic and other cognitive disorders	mental disorders	125	12349	0.0728604	0.601885	1.07558	0.903649	1	0.999999
chr5.86011821.T.G	rs4424029	G	Severity	CAV	G	-	415.1	Acute pulmonary heart disease	circulatory system	113	12985	0.0164828	0.136163	1.01662	0.90365	1	0.999999
chr12.8608014.A.G	rs11613792	A	Severity	CAV	G	AICDA	401.1	Essential hypertension	circulatory system	3125	8799	0.00585728	0.0483915	1.00587	0.90366	1	0.999999
chr22.24011037.T.C	rs11090305	C	Severity	CAV	C	-	695	Erythematous conditions	dermatologic	315	10248	0.0126615	0.104612	1.01274	0.903664	1	0.999999
chr4.143996657.T.C	rs6840234	C	Protective	FCP + IP	T	GYPB	174	Breast cancer	neoplasms	350	9891	-0.00992829	0.0820364	0.990121	0.903673	1	0.999999
chr17.34252769.A.G	rs1024611	G	Risk factor	CAV	G	CCL2	479	Other upper respiratory disease	respiratory	376	9797	0.0101233	0.0836529	1.01017	0.903679	1	0.999999
chrX.12889539.C.G	rs3853839	G	Severity; Risk factor	CAV-FE	G	TLR7	306	Other mental disorder	mental disorders	153	8524	0.0193403	0.159817	1.01953	0.903679	1	0.999999
chr11.2872637.A.G	rs10766439	A	Severity	CAV	A	-	375.1	Dry eyes	sense organs	338	11603	0.0103416	0.0854622	1.0104	0.903685	1	0.999999
chr12.47879112.A.G	rs2228570	AG genotype	Severity	CAV	A	VDR	783	Fever of unknown origin	symptoms	149	10822	0.0145734	0.120443	1.01468	0.903693	1	0.999999
chr1.169597075.C.T	rs6127	T	Severity in males	CAV	C	SELP	798	Malaise and fatigue	symptoms	1135	10869	-0.00546081	0.0451332	0.994554	0.903696	1	0.999999
chr3.157438240.A.G	rs1840680	AG genotype)	Protective	CAV	A	PTX3	285.21	Anemia in chronic kidney disease	hematopoietic	136	11205	-0.0154481	0.127678	0.984671	0.903697	1	0.999999
chr6.160731787.C.T	rs4252128	T	Potential functional effect on protein	FCP + IP	T	PLG	614.52	Vaginitis and vulvovaginitis	genitourinary	109	12932	0.048323	0.399392	1.04951	0.903698	1	0.999999
chr12.6845711.C.T	rs5443	T	protective	CAV	T	CDCA3	577	Diseases of pancreas	digestive	152	13159	-0.0149942	0.123932	0.985118	0.903701	1	0.999999
chr12.52726315.TC.T	rs5798227	T	Risk factor	CAV	TC	-	300.1	Anxiety disorder	mental disorders	1557	9112	0.00829804	0.0685888	1.00833	0.903705	1	0.999999
chr1.169597075.C.T	rs6127	T	Severity in males	CAV	C	SELP	338.1	Acute pain	neurological	174	11227	0.0132704	0.10969	1.01336	0.903707	1	0.999999
chr2.136948486.A.G	rs7605851	G	Severity	CAV-FE	G	THSD7B	227	Benign neoplasm of other endocrine glands and related structures	neoplasms	136	12904	-0.025164	0.208011	0.97515	0.903712	1	0.999999
chr5.180810828.C.T	rs113791144	T	Severity	CAV	T	-	599	Other symptoms/disorders or the urinary system	genitourinary	1250	10733	0.0101733	0.0841004	1.01023	0.903718	1	0.999999
chr7.22728408.A.G	rs2069837	G	Severity	CAV-FE	G	IL6	367.1	Myopia	sense organs	127	12550	-0.0252452	0.2087	0.975071	0.903719	1	0.999999
chr1.230710048.A.G	rs699	G	Severity	CAV	G	AGT	395.1	Nonrheumatic mitral valve disorders	circulatory system	432	11743	-0.00859129	0.0710252	0.991446	0.903722	1	0.999999
chr8.124324323.T.C	rs72711165	C	Severity	CAV-FE	C	TMEM65	555.1	Regional enteritis	digestive	365	10226	0.0395938	0.32734	1.04039	0.903726	1	0.999999
chr1.173115604.T.G	rs17300100	G	Severity	CAV	G	-	733	Other disorders of bone and cartilage	musculoskeletal	717	11044	0.0100817	0.0833566	1.01013	0.903733	1	0.999999
chr1.173115604.T.G	rs17300100	G	Severity	CAV	G	-	740.1	Osteoarthritis; localized	musculoskeletal	839	11114	0.00941043	0.0778072	1.00945	0.903734	1	0.999999
chr2.112913801.G.T	rs3811046	T	Risk factor	CAV	G	IL37	798	Malaise and fatigue	symptoms	1137	10870	0.00597717	0.049432	1.006	0.903757	1	0.999999
chr3.101705614.T.C	rs11919389	C	Risk factor	CAV	C	PDCL3P4	165.1	Cancer of bronchus; lung	neoplasms	111	13222	0.0174349	0.144189	1.01759	0.903757	1	0.999999
chr3.27146807.G.A	rs17317135	G	Severity	CAV	A	NEK10	427.11	Paroxysmal supraventricular tachycardia	circulatory system	148	10108	0.0378255	0.312871	1.03855	0.903772	1	0.999999
chr1.161509955.A.G	rs1801274	G	Severity	CAV	G	FCGR2A	803	Fracture of upper limb	injuries & poisonings	131	11835	-0.0153808	0.127232	0.984737	0.90378	1	0.999999
chr2.136948486.A.G	rs7605851	G	Severity	CAV-FE	G	THSD7B	317.1	Alcoholism	mental disorders	134	11879	-0.0267158	0.221003	0.973638	0.903783	1	0.999999
chr6.147217556.A.G	rs116898161	G	Severity	CAV	G	STXBP5	550	Abdominal hernia	digestive	566	12564	0.0200216	0.165638	1.02022	0.90379	1	0.999999
chr17.16948873.A.G	rs34557412	G	Severity	CAV	G	TNFRSF13B	514.2	Solitary pulmonary nodule	respiratory	388	12427	0.0732766	0.606232	1.07603	0.903792	1	0.999999
chr22.41925447.G.A	rs61756766	A	Severity	CAV	A	TNFRSF13C	619	Noninflammatory female genital disorders	genitourinary	252	12620	-0.0719002	0.594854	0.930624	0.903794	1	0.999999
chr14.94566450.G.A	rs2093266	A	Risk factor for acute kidney injury	CAV	A	SERPINA4	745	Pain in joint	musculoskeletal	1566	10131	0.00901921	0.0746333	1.00906	0.903812	1	0.999999
chr6.41534945.A.C	rs1886814	C	Severity	CAV-FE	C	FOXP4-AS1	300.1	Anxiety disorder	mental disorders	1554	9105	0.0123104	0.101873	1.01239	0.903817	1	0.999999
chr9.133257521.T.TC	rs8176719	TC	Severity; Risk factor	CAV-FE	TC	ABO	803	Fracture of upper limb	injuries & poisonings	138	12322	0.0152822	0.126468	1.0154	0.903819	1	0.999999
chr10.130802064.T.G	rs12253652	G	Severity	CAV	G	-	610	Benign mammary dysplasias	genitourinary	112	11837	0.0259019	0.214355	1.02624	0.90382	1	0.999999
chr15.90879313.T.C	rs8039305	C	Risk factor	CAV-FE	C	FURIN	228	Hemangioma and lymphangioma, any site	neoplasms	307	11912	0.009969	0.0825004	1.01002	0.903821	1	0.999999
chr21.41465921.C.T	rs62217525	C	Possible functional consequences	FCP + IP	T	TMPRSS2	783	Fever of unknown origin	symptoms	163	12469	-0.029874	0.247271	0.970568	0.903838	1	0.999999
chr15.60845514.G.A	rs17303202	A	Risk factor; Severity	CAV-FE	A	RORA	573.7	Abnormal results of function study of liver	digestive	171	11703	-0.0143955	0.119165	0.985708	0.903847	1	0.999999
chr5.157106730.T.C	rs35960726	C	Severity	CAV	C	HAVCR2	327.32	Obstructive sleep apnea	neurological	644	10904	-0.062895	0.520662	0.939042	0.903851	1	0.999999
chr12.8608014.A.G	rs11613792	A	Severity	CAV	G	AICDA	475	Chronic sinusitis	respiratory	604	9132	0.0104838	0.0867931	1.01054	0.903857	1	0.999999
chr5.157106730.T.C	rs35960726	C	Severity	CAV	C	HAVCR2	798	Malaise and fatigue	symptoms	1136	10861	-0.0455395	0.377031	0.955482	0.903862	1	0.999999
chr12.47844974.A.G	rs731236	AG and AA genotype	Severity	CAV	G	VDR	327	Sleep disorders	neurological	1133	10909	0.0055007	0.045551	1.00552	0.903882	1	0.999999
chr9.133449836.G.A	rs139951127	A	Severity	CAV-FE	A	ADAMTS13	512.7	Shortness of breath	respiratory	1686	9134	0.148817	1.23247	1.16046	0.903892	1	0.999999
chr5.77379593.G.A	rs7715119	A	Severity	CAV-FE	A	PDE8B	280.2	Iron deficiency anemia secondary to blood loss (chronic)	hematopoietic	194	11171	0.0202417	0.167653	1.02045	0.9039	1	0.999999
chr6.160716758.G.A	rs4252187	A	Potential functional effect on protein	FCP + IP	A	PLG	687.1	Rash and other nonspecific skin eruption	dermatologic	462	11163	0.0877565	0.726864	1.09172	0.903902	1	0.999999
chrX.15596127.G.T	rs146598386	T	Severity	CAV	T	ACE2	740.11	Osteoarthrosis, localized, primary	musculoskeletal	835	11505	-0.0310137	0.25699	0.969462	0.903944	1	0.999999
chr11.34482745.G.A	rs61882275	G	Severity	CAV	A	ELF5	611.1	Abnormal mammogram	genitourinary	219	12035	-0.0122089	0.101185	0.987865	0.903961	1	0.999999
chr7.107967457.C.T	rs2237698	T	Severity	CAV	T	LAMB1	454.11	Varicose veins of lower extremity, symptomtic	circulatory system	163	11631	0.0192508	0.15956	1.01944	0.903969	1	0.999999
chr9.21206606.C.G	rs28368148	G	Severity	CAV-FE	G	IFNA10	601	Inflammatory diseases of prostate	genitourinary	118	11861	-0.0877216	0.727156	0.916016	0.903979	1	0.999999
chr21.41508701.T.G	rs4283504	T	Possible functional consequences	FCP + IP	T	TMPRSS2	599.5	Frequency of urination and polyuria	genitourinary	752	10364	-0.0112051	0.092887	0.988857	0.903983	1	0.999999
chr17.34252769.A.G	rs1024611	G	Risk factor	CAV	G	CCL2	426.9	Cardiac pacemaker/device in situ	circulatory system	335	10506	0.0110205	0.0913569	1.01108	0.903983	1	0.999999
chr13.41746691.T.A	rs10507497	A	Severity	CAV-FE	A	VWA8	427.21	Atrial fibrillation	circulatory system	692	10470	0.00893361	0.0740615	1.00897	0.903989	1	0.999999
chr4.67910402.G.A	rs4860265	G	Possible functional consequences	FCP + IP	G	TMPRSS11A	555.1	Regional enteritis	digestive	362	9989	0.00977937	0.0810784	1.00983	0.903995	1	0.999999
chrX.15596127.G.T	rs146598386	T	Severity	CAV	T	ACE2	345	Epilepsy, recurrent seizures, convulsions	neurological	174	12046	0.0619837	0.513896	1.06394	0.903996	1	0.999999
chr15.60902209.A.G	rs4774377	G	Risk factor	CAV-FE	G	RORA	456	Chronic venous insufficiency [CVI]	circulatory system	213	11236	0.0119981	0.0994837	1.01207	0.904005	1	0.999999
chr11.126292948.C.T	rs8177374	T	Protective	CAV	T	TIRAP	586	Other disorders of the kidney and ureters	genitourinary	459	11805	-0.0121314	0.100594	0.987942	0.90401	1	0.999999
chr4.24511798.A.G	rs73246461	G	Severity	CAV	G	-	195	Cancer, suspected or other	neoplasms	154	11679	0.0173461	0.143841	1.0175	0.904014	1	0.999999
chr6.32623820.T.C	rs9271609	T	Severity	CAV	C	HLA-DQA1	798	Malaise and fatigue	symptoms	1137	10868	0.00610285	0.0506074	1.00612	0.904014	1	0.999999
chr17.8109899.C.T	rs151256885	T	Severity	CAV	T	ALOXE3	374	Other disorders of eyelids	sense organs	117	11965	-0.0856149	0.710024	0.917948	0.904024	1	0.999999
chr5.142872984.C.T	rs10039856	C	Severity	CAV	T	ARHGAP26	172	Skin cancer	neoplasms	525	12003	0.0123558	0.102472	1.01243	0.904026	1	0.999999
chr21.33287378.C.T	rs8178521	T	Severity	CAV-FE	T	IL10RB	764	Sciatica	symptoms	264	11207	-0.0117205	0.0972128	0.988348	0.904035	1	0.999999
chr11.1219991.G.T	rs35705950	T	Protective	CAV	T	MUC5B	427.21	Atrial fibrillation	circulatory system	680	10301	-0.0115246	0.0955955	0.988542	0.904043	1	0.999999
chr14.80203237.T.C	rs225014	C	Severity	CAV	C	DIO2	585.34	Chronic Kidney Disease, Stage IV	genitourinary	201	11528	-0.0126252	0.104738	0.987454	0.904055	1	0.999999
chr19.24134099.G.A	rs10407383	A	Severity	CAV-FE	A	ZNF254	788	Syncope and collapse	symptoms	297	12692	0.0139738	0.115951	1.01407	0.904076	1	0.999999
chr1.156125675.T.C	rs581342	C	Severity	CAV	C	LMNA	681	Superficial cellulitis and abscess	dermatologic	361	12156	0.0152862	0.126841	1.0154	0.904076	1	0.999999
chr10.8988345.A.T	rs71481792	A	Severity	CAV	T	-	332	Parkinson's disease	neurological	177	11756	0.0152103	0.126225	1.01533	0.904086	1	0.999999
chr5.131995059.C.T	rs56162149	T	Severity	CAV-FE	T	ACSL6	495	Asthma	respiratory	1072	10884	0.00678284	0.0562947	1.00681	0.904097	1	0.999999
chr5.96909661.C.T	rs150892504	T	Severity	CAV	T	ERAP2	479	Other upper respiratory disease	respiratory	376	9798	0.0380416	0.31573	1.03877	0.904097	1	0.999999
chr19.39248147.C.T	rs12979860	C	Severity (C allele)*Conflicting; Risk factor (T allele)*Conflicting	CAV	T	IFNL4	362	Other retinal disorders	sense organs	342	12226	0.0101078	0.083891	1.01016	0.904097	1	0.999999
chr17.9267091.C.T	rs34761447	C	Severity	CAV	T	STX8	394.2	Mitral valve disease	circulatory system	173	11523	0.023186	0.192441	1.02346	0.9041	1	0.999999
chrX.12888602.G.A	rs147244662	A	Severity; Severity for males	CAV-FE	A	TLR7	426.7	Abnormal electrocardiogram [ECG] [EKG]	circulatory system	188	10516	0.123936	1.02879	1.13194	0.904113	1	0.999999
chr5.142872984.C.T	rs10039856	C	Severity	CAV	T	ARHGAP26	250.41	Impaired fasting glucose	endocrine/metabolic	200	10555	0.0193981	0.161032	1.01959	0.904118	1	0.999999
chr4.71762286.C.T	rs113574864	T	Severity	CAV	T	GC	555.2	Ulcerative colitis	digestive	276	10206	0.0222833	0.185046	1.02253	0.90415	1	0.999999
chr2.6013310.G.A	rs73910904	A	Risk factor	CAV	A	-	290	Delirium dementia and amnestic and other cognitive disorders	mental disorders	125	12363	-0.0627864	0.52164	0.939144	0.904195	1	0.999999
chr11.71456403.G.T	rs12785878	G	Severity	CAV	G	NADSYN1	250.24	Type 2 diabetes with neurological manifestations	endocrine/metabolic	173	10596	-0.0146078	0.121372	0.985498	0.904202	1	0.999999
chr6.31572536.A.G	rs909253	G	Risk factor	CAV	G	TNF	415.11	Pulmonary embolism and infarction, acute	circulatory system	112	13107	0.0192034	0.159575	1.01939	0.904213	1	0.999999
chr18.6461231.C.G	rs11659676	G	Severity	CAV-FE	G	RPL6P27	704.1	Alopecia	dermatologic	244	11869	-0.011253	0.0935125	0.98881	0.904216	1	0.999999
chr14.55263686.C.T	rs10140801	T	Severity	CAV-FE	T	FBXO34-AS1	790.6	Other abnormal blood chemistry	symptoms	955	11309	0.00601956	0.0500449	1.00604	0.904259	1	0.999999
chr6.12216733.A.G	rs10755709	A	Severity	CAV	G	-	386.9	Dizziness and giddiness (Light-headedness and vertigo)	sense organs	540	11428	-0.00811103	0.0674415	0.991922	0.904271	1	0.999999
chr17.34252769.A.G	rs1024611	G	Risk factor	CAV	G	CCL2	514	Abnormal findings examination of lungs	respiratory	297	12438	-0.0112786	0.0937819	0.988785	0.904274	1	0.999999
chr5.180810828.C.T	rs113791144	T	Severity	CAV	T	-	300.4	Dysthymic disorder	mental disorders	107	9117	-0.0328398	0.273066	0.967694	0.904274	1	0.999999
chr16.78590128.A.G	rs72803978	A	Severity	CAV	G	WWOX	198	Secondary malignant neoplasm	neoplasms	195	12055	-0.0288952	0.240327	0.971518	0.904299	1	0.999999
chr2.195994321.C.T	rs191631470	T	Severity	CAV	T	DNAH7	274.11	Gouty arthropathy	endocrine/metabolic	102	12970	-0.122554	1.01933	0.884658	0.904301	1	0.999999
chr7.22728630.G.T	rs2066992	T	Protective	CAV-FE	T	IL6	275	Disorders of mineral metabolism	endocrine/metabolic	322	12787	-0.0187835	0.156236	0.981392	0.904305	1	0.999999
chr3.101705614.T.C	rs11919389	C	Risk factor	CAV	C	PDCL3P4	244.1	Secondary hypothyroidism	endocrine/metabolic	373	10067	-0.00964577	0.0802371	0.990401	0.904312	1	0.999999
chr6.31572536.A.G	rs909253	G	Risk factor	CAV	G	TNF	512.7	Shortness of breath	respiratory	1687	9136	-0.00565404	0.0470343	0.994362	0.904316	1	0.999999
chr21.41473456.A.G	rs17854725	G	Severity	CAV	A	TMPRSS2	585.1	Acute renal failure	genitourinary	275	11631	0.0106253	0.088405	1.01068	0.904334	1	0.999999
chr1.161509955.A.G	rs1801274	G	Severity	CAV	G	FCGR2A	452	Other venous embolism and thrombosis	circulatory system	208	11161	0.0122567	0.101981	1.01233	0.904336	1	0.999999
chr18.6461231.C.G	rs11659676	G	Severity	CAV-FE	G	RPL6P27	698	Pruritus and related conditions	dermatologic	179	12494	0.0130274	0.108398	1.01311	0.90434	1	0.999999
chr1.12207235.C.T	rs3397	T	Severity	CAV-FE	C	TNFRSF1B	585	Renal failure	genitourinary	524	8330	-0.00837	0.0696488	0.991665	0.904345	1	0.999999
chr1.154454494.A.C	rs2228145	A	Risk factor	CAV	C	IL6R	763	Thoracic or lumbosacral neuritis or radiculitis, unspecified	symptoms	669	11555	0.00705638	0.0587182	1.00708	0.904346	1	0.999999
chr12.8058591.T.C	rs7842	C	Risk factor; Severity	CAV	C	C3AR1	250.41	Impaired fasting glucose	endocrine/metabolic	198	10583	-0.0137312	0.114263	0.986363	0.904347	1	0.999999
chr5.132485305.G.A	rs17622656	A	Risk factor	FCP + IP	A	IRF1	300.1	Anxiety disorder	mental disorders	1552	9056	0.00491359	0.0408942	1.00493	0.904361	1	0.999999
chr8.73355963.T.C	rs2010843	C	Severity	CAV	T	RDH10-AS1	285.2	Anemia of chronic disease	hematopoietic	173	11013	-0.0132775	0.110508	0.98681	0.904365	1	0.999999
chr12.132489230.GC.G	rs56106917	G	Severity	CAV	G	FBRSL1	216.1	Screening for malignant neoplasms of the skin	neoplasms	241	11270	-0.0113383	0.0943702	0.988726	0.904367	1	0.999999
chr4.107694523.TG.T	rs70947091	T	Severity	CAV-FE	T	PAPSS1	250.42	Other abnormal glucose	endocrine/metabolic	707	10446	0.00768842	0.063999	1.00772	0.904377	1	0.999999
chr11.14893332.A.G	rs10741657	G	Severity	CAV	A	CYP2R1	722.1	Displacement of intervertebral disc	musculoskeletal	223	11611	0.0125112	0.104147	1.01259	0.90438	1	0.999999
chr20.50172836.A.G	rs6122883	G	Severity	CAV-FE	G	LINC01273	288	Diseases of white blood cells	hematopoietic	110	12002	-0.0176661	0.147115	0.982489	0.904417	1	0.999999
chr20.50172836.A.G	rs6122883	G	Severity	CAV-FE	G	LINC01273	172	Skin cancer	neoplasms	523	11879	-0.00822935	0.0685356	0.991804	0.904425	1	0.999999
chr1.155133406.T.G	rs4971066	G	Risk factor	CAV	G	EFNA1	300.1	Anxiety disorder	mental disorders	1541	8973	0.00669598	0.0557747	1.00672	0.90444	1	0.999999
chr21.41473456.A.G	rs17854725	G	Severity	CAV	A	TMPRSS2	279.7	Other immunological findings	endocrine/metabolic	379	12448	0.00896223	0.074661	1.009	0.904452	1	0.999999
chr6.12216733.A.G	rs10755709	A	Severity	CAV	G	-	395.2	Nonrheumatic aortic valve disorders	circulatory system	438	11147	-0.00915655	0.0762804	0.990885	0.904453	1	0.999999
chr8.73355963.T.C	rs2010843	C	Severity	CAV	T	RDH10-AS1	697	Sarcoidosis	dermatologic	155	10821	0.0138015	0.114985	1.0139	0.90446	1	0.999999
chr5.96909661.C.T	rs150892504	T	Severity	CAV	T	ERAP2	763	Thoracic or lumbosacral neuritis or radiculitis, unspecified	symptoms	668	11576	0.025014	0.208419	1.02533	0.904469	1	0.999999
chr16.3500977.C.G	rs2301762	G	Severity	CAV	G	CLUAP1	350.2	Abnormality of gait	neurological	587	11866	0.0172252	0.143546	1.01737	0.904485	1	0.999999
chr10.89010241.T.C	rs982764	T	Severity	CAV-FE	C	FAS	401.1	Essential hypertension	circulatory system	3307	9399	-0.00430132	0.0358455	0.995708	0.904486	1	0.999999
chr10.52771475.C.T	rs1800450	T	Severity	CAV	T	MBL2	476	Allergic rhinitis	respiratory	974	9804	0.00841345	0.0701209	1.00845	0.904495	1	0.999999
chr10.104263031.C.A	rs4925	A	Protective for neurological complications of long COVID	CAV	A	GSTO1	591	Urinary tract infection	genitourinary	487	11695	0.00859647	0.0716535	1.00863	0.904505	1	0.999999
chr10.52771466.C.T	rs1800451	T	Potential functional effect on protein	FCP + IP	T	MBL2	255	Disorders of adrenal glands	endocrine/metabolic	173	11974	-0.0459429	0.382949	0.955097	0.904506	1	0.999999
chr12.47902438.G.T	rs11574024	T	Severity	CAV	T	VDR	090	Sexually transmitted infections (not HIV or hepatitis)	infectious diseases	256	12939	-0.0199659	0.166457	0.980232	0.904526	1	0.999999
chr17.9267091.C.T	rs34761447	C	Severity	CAV	T	STX8	288.1	Decreased white blood cell count	hematopoietic	128	11942	0.0260114	0.216868	1.02635	0.90453	1	0.999999
chr17.45995618.A.G	rs112572874	G	Risk factor	CAV-FE	G	MAPT	245.2	Chronic thyroiditis	endocrine/metabolic	603	10079	-0.00890526	0.0742621	0.991134	0.904549	1	0.999999
chr17.45995618.A.G	rs112572874	G	Risk factor	CAV-FE	G	MAPT	245.21	Chronic lymphocytic thyroiditis	endocrine/metabolic	603	10079	-0.00890526	0.0742621	0.991134	0.904549	1	0.999999
chr22.43928847.C.G	rs738409	G	Protective*Conflicting; Severity*Conflicting	CAV	G	PNPLA3	627	Menopausal and postmenopausal disorders	genitourinary	435	11360	-0.0103694	0.0864723	0.989684	0.90455	1	0.999999
chr21.41426103.C.A	rs17000900	A	Severity	CAV-FE	A	MX1	626.11	Absent or infrequent menstruation	genitourinary	141	11509	0.0243821	0.203335	1.02468	0.904554	1	0.999999
chr4.186082920.C.T	rs3775291	T	Risk factor; Severity	CAV-FE	T	TLR3	577	Diseases of pancreas	digestive	151	13151	-0.0157299	0.131189	0.984393	0.90456	1	0.999999
chr6.6924962.A.C	rs6933436	C	Severity	CAV	C	-	369.5	Conjunctivitis, infectious	sense organs	167	11684	-0.0141105	0.117704	0.985989	0.904577	1	0.999999
chr10.52771475.C.T	rs1800450	T	Severity	CAV	T	MBL2	425.1	Primary/intrinsic cardiomyopathies	circulatory system	200	12937	0.0171133	0.142781	1.01726	0.904596	1	0.999999
chr21.33287378.C.T	rs8178521	T	Severity	CAV-FE	T	IL10RB	327.7	Sleep related movement disorders	neurological	113	10552	0.017516	0.146146	1.01767	0.9046	1	0.999999
chr9.81442264.TCAG.T	rs1826292621	T	Severity	CAV	T	-	250.2	Type 2 diabetes	endocrine/metabolic	1170	10575	0.0098312	0.0820431	1.00988	0.904618	1	0.999999
chr2.195499753.A.C	rs73060484	C	Severity	CAV	C	-	195	Cancer, suspected or other	neoplasms	158	12098	0.0264007	0.220321	1.02675	0.904619	1	0.999999
chr18.6461231.C.G	rs11659676	G	Severity	CAV-FE	G	RPL6P27	626.11	Absent or infrequent menstruation	genitourinary	136	11236	0.0154552	0.129017	1.01558	0.904648	1	0.999999
chr17.8109899.C.T	rs151256885	T	Severity	CAV	T	ALOXE3	271.3	Intestinal disaccharidase deficiencies and disaccharide malabsorption	endocrine/metabolic	718	12309	0.0348047	0.290571	1.03542	0.904657	1	0.999999
chr8.38996464.C.A	rs7840270	C	Severity	CAV-FE	A	ADAM9	425	Cardiomyopathy	circulatory system	225	12632	0.0118254	0.0987386	1.0119	0.90467	1	0.999999
chr6.52236941.T.C	rs763780	C	Protective	FCP	C	IL17F	278.4	Abnormal weight gain	endocrine/metabolic	203	10540	-0.0291958	0.243778	0.971226	0.90467	1	0.999999
chr6.160731787.C.T	rs4252128	T	Potential functional effect on protein	FCP + IP	T	PLG	798	Malaise and fatigue	symptoms	1136	10859	-0.0166103	0.138696	0.983527	0.904673	1	0.999999
chr15.34253720.A.G	rs2705343	G	Severity	CAV-FE	G	SLC12A6	585.34	Chronic Kidney Disease, Stage IV	genitourinary	201	11371	0.0156391	0.130591	1.01576	0.904676	1	0.999999
chr1.161509955.A.G	rs1801274	G	Severity	CAV	G	FCGR2A	411.2	Myocardial infarction	circulatory system	112	11166	-0.0166709	0.139211	0.983467	0.904679	1	0.999999
chr13.22495675.AG.A	rs10714879	A	Severity	CAV	AG	-	714	Rheumatoid arthritis and other inflammatory polyarthropathies	musculoskeletal	234	12176	-0.0142849	0.119289	0.985817	0.904681	1	0.999999
chr13.22495675.AG.A	rs10714879	A	Severity	CAV	AG	-	285	Other anemias	hematopoietic	904	11034	0.00763265	0.0637464	1.00766	0.904693	1	0.999999
chr2.36677870.C.A	rs6714112	C	Severity	CAV	A	-	270	Disorders of protein plasma/amino-acid transport and metabolism	endocrine/metabolic	136	12728	-0.0217525	0.181674	0.978482	0.904694	1	0.999999
chr1.244873270.T.C	rs12130553	C	Severity	CAV	C	-	306	Other mental disorder	mental disorders	137	7411	0.0150396	0.125609	1.01515	0.904694	1	0.999999
chr1.161509955.A.G	rs1801274	G	Severity	CAV	G	FCGR2A	619	Noninflammatory female genital disorders	genitourinary	247	12089	-0.0113341	0.0946621	0.98873	0.904695	1	0.999999
chr21.41470664.C.T	rs61735794	T	Risk factor	CAV	T	TMPRSS2	216	Benign neoplasm of skin	neoplasms	641	11281	0.0212575	0.17755	1.02149	0.9047	1	0.999999
chr1.90742957.A.C	rs2166172	C	Severity	CAV-FE	C	-	626.11	Absent or infrequent menstruation	genitourinary	141	11505	0.0153982	0.128621	1.01552	0.904707	1	0.999999
chr4.67910532.T.C	rs9998258	T	Possible functional consequences	FCP + IP	C	TMPRSS11A	624.9	stress incontinence, female	genitourinary	103	13064	0.0405088	0.338389	1.04134	0.904712	1	0.999999
chr5.124614711.G.T	rs4240376	G	Severity	CAV	T	-	078	Viral warts & HPV	infectious diseases	290	10620	-0.0121271	0.101304	0.987946	0.904714	1	0.999999
chr2.36677870.C.A	rs6714112	C	Severity	CAV	A	-	770	Myalgia and myositis unspecified	symptoms	124	13116	0.0224078	0.187222	1.02266	0.904732	1	0.999999
chr17.45995618.A.G	rs112572874	G	Risk factor	CAV-FE	G	MAPT	374	Other disorders of eyelids	sense organs	117	11964	-0.0192288	0.160665	0.980955	0.904734	1	0.999999
chr6.31572536.A.G	rs909253	G	Risk factor	CAV	G	TNF	362	Other retinal disorders	sense organs	342	12230	-0.0112641	0.0941198	0.988799	0.904738	1	0.999999
chr2.162044379.C.T	rs3788979	T	Risk factor	CAV	T	DPP4	626.1	Irregular menstrual cycle/bleeding	genitourinary	322	11308	-0.0168953	0.141178	0.983247	0.904742	1	0.999999
chr1.155197995.A.G	rs41264915	A	Severity	CAV-FE	G	THBS3	701.2	Scar conditions and fibrosis of skin	dermatologic	121	12510	0.0244074	0.203961	1.02471	0.904747	1	0.999999
chr6.105878879.T.A	rs9386484	T	Severity	CAV	A	-	289.4	Lymphadenitis	hematopoietic	133	10044	-0.0185778	0.155318	0.981594	0.904791	1	0.999999
chr1.154454494.A.C	rs2228145	A	Risk factor	CAV	C	IL6R	611.1	Abnormal mammogram	genitourinary	220	12084	0.0120667	0.100887	1.01214	0.904795	1	0.999999
chr17.16948873.A.G	rs34557412	G	Severity	CAV	G	TNFRSF13B	497	Bronchitis	respiratory	208	10932	-0.121782	1.01821	0.885341	0.904797	1	0.999999
chr2.195519781.A.G	rs74417002	G	Severity	CAV	G	-	300.4	Dysthymic disorder	mental disorders	107	9107	-0.0496149	0.414847	0.951596	0.904802	1	0.999999
chr17.27660155.T.C	rs117217714	C	Severity	CAV	C	NOS2P1	110.1	Dermatophytosis	infectious diseases	328	11989	0.054561	0.456244	1.05608	0.90481	1	0.999999
chr1.155197995.A.G	rs41264915	A	Severity	CAV-FE	G	THBS3	313	Pervasive developmental disorders	mental disorders	182	13016	0.0201928	0.168857	1.0204	0.904812	1	0.999999
chr1.169597075.C.T	rs6127	T	Severity in males	CAV	C	SELP	681.5	Cellulitis and abscess of leg, except foot	dermatologic	152	12193	-0.0139929	0.117025	0.986105	0.904823	1	0.999999
chr4.188627868.CTCT.C	rs1734523522	C	Severity	CAV	C	LINC01060	153.3	Malignant neoplasm of rectum, rectosigmoid junction, and anus	neoplasms	217	11943	0.0239363	0.200222	1.02423	0.90484	1	0.999999
chr4.111691870.C.T	rs112641600	C	Severity	CAV	T	-	483	Acute bronchitis and bronchiolitis	respiratory	135	11943	0.0274766	0.229848	1.02786	0.904846	1	0.999999
chr10.51197961.C.A	rs7897633	A	Severity in European-Americans	CAV	C	PRKG1	728.7	Fasciitis	musculoskeletal	132	10993	-0.0150162	0.125643	0.985096	0.904867	1	0.999999
chr21.41465921.C.T	rs62217525	C	Possible functional consequences	FCP + IP	T	TMPRSS2	960	Poisoning by antibiotics	injuries & poisonings	157	12320	-0.0296363	0.247972	0.970799	0.904868	1	0.999999
chr6.105878879.T.A	rs9386484	T	Severity	CAV	A	-	245	Thyroiditis	endocrine/metabolic	529	8271	-0.00993968	0.0831692	0.99011	0.90487	1	0.999999
chr10.8988345.A.T	rs71481792	A	Severity	CAV	T	-	681	Superficial cellulitis and abscess	dermatologic	353	11892	0.010461	0.0875408	1.01052	0.90488	1	0.999999
chr6.6924962.A.C	rs6933436	C	Severity	CAV	C	-	165.1	Cancer of bronchus; lung	neoplasms	109	12928	-0.017454	0.146073	0.982697	0.904889	1	0.999999
chr9.81442264.TCAG.T	rs1826292621	T	Severity	CAV	T	-	706	Diseases of sebaceous glands	dermatologic	431	11975	-0.0151575	0.126871	0.984957	0.904902	1	0.999999
chr2.45584979.T.C	-	HLA-A*02:02	Protective	IP	C	HLA-A	356	Hereditary and idiopathic peripheral neuropathy	neurological	127	12511	0.0170821	0.142992	1.01723	0.904909	1	0.999999
chr21.41508701.T.G	rs4283504	T	Possible functional consequences	FCP + IP	T	TMPRSS2	573.7	Abnormal results of function study of liver	digestive	170	11328	0.0214609	0.179681	1.02169	0.904927	1	0.999999
chr21.41464802.A.G	rs462574	A	Possible functional consequences	FCP + IP	A	TMPRSS2	270	Disorders of protein plasma/amino-acid transport and metabolism	endocrine/metabolic	134	12765	-0.0434929	0.364163	0.957439	0.904933	1	0.999999
chr6.160731787.C.T	rs4252128	T	Potential functional effect on protein	FCP + IP	T	PLG	580	Nephritis; nephrosis; renal sclerosis	genitourinary	178	11791	-0.037762	0.316205	0.962942	0.904941	1	0.999999
chr7.54580201.A.C	rs622568	C	Severity; Risk factor	CAV-FE	C	-	327.7	Sleep related movement disorders	neurological	116	10909	0.0220351	0.184519	1.02228	0.904944	1	0.999999
chr12.132489230.GC.G	rs56106917	G	Severity	CAV	G	FBRSL1	433.1	Occlusion and stenosis of precerebral arteries	circulatory system	226	12418	0.0118199	0.0989841	1.01189	0.904949	1	0.999999
chr3.157438240.A.G	rs1840680	AG genotype)	Protective	CAV	A	PTX3	415.11	Pulmonary embolism and infarction, acute	circulatory system	112	13089	0.0164372	0.137652	1.01657	0.904949	1	0.999999
chr6.158608455.C.T	rs117665206	T	Severity	CAV	T	TMEM181	071.1	HIV infection, symptomatic	infectious diseases	555	10623	0.044697	0.374381	1.04571	0.904967	1	0.999999
chr7.22728630.G.T	rs2066992	T	Protective	CAV-FE	T	IL6	761	Cervicalgia	symptoms	443	12463	0.0157281	0.131744	1.01585	0.904971	1	0.999999
chr1.244873270.T.C	rs12130553	C	Severity	CAV	C	-	271	Disorders of carbohydrate transport and metabolism	endocrine/metabolic	608	10095	0.00732914	0.0613922	1.00736	0.904973	1	0.999999
chr19.50259161.A.G	rs1651553	G	Severity	CAV	A	MYH14	196	Radiotherapy	neoplasms	114	11990	0.0173048	0.144961	1.01746	0.904977	1	0.999999
chr12.47879112.A.G	rs2228570	AG genotype	Severity	CAV	A	VDR	395.6	Heart valve replaced	circulatory system	172	9897	0.0137803	0.115445	1.01388	0.904985	1	0.999999
chr15.33615902.C.T	rs12593288	C	Severity	CAV	T	RYR3	411.3	Angina pectoris	circulatory system	193	11586	0.0164712	0.138016	1.01661	0.905004	1	0.999999
chrX.15596127.G.T	rs146598386	T	Severity	CAV	T	ACE2	053	Herpes zoster	infectious diseases	140	10605	0.0705255	0.59097	1.07307	0.905007	1	0.999999
chrX.15564667.C.T	rs2074192	T	Severity (T allele); Severity for males > 50 y.o (T allele); Protective (C allele); Protective (CT genotype)	CAV	T	ACE2	274.11	Gouty arthropathy	endocrine/metabolic	101	12905	0.0227	0.190234	1.02296	0.905017	1	0.999999
chr3.27146807.G.A	rs17317135	G	Severity	CAV	A	NEK10	733	Other disorders of bone and cartilage	musculoskeletal	713	11002	0.0184436	0.154564	1.01861	0.905017	1	0.999999
chr4.186082920.C.T	rs3775291	T	Risk factor; Severity	CAV-FE	T	TLR3	054	Herpes simplex	infectious diseases	358	10613	-0.0102335	0.0857777	0.989819	0.905036	1	0.999999
chr2.195499753.A.C	rs73060484	C	Severity	CAV	C	-	689	Disorder of skin and subcutaneous tissue NOS	dermatologic	155	12670	0.0264936	0.222115	1.02685	0.905055	1	0.999999
chr2.127137039.A.G	rs744373	G	Severity	CAV	G	-	333	Extrapyramidal disease and abnormal movement disorders	neurological	218	12048	0.0128431	0.107688	1.01293	0.905068	1	0.999999
chr18.6461231.C.G	rs11659676	G	Severity	CAV-FE	G	RPL6P27	418	Nonspecific chest pain	circulatory system	753	11181	-0.00651978	0.054671	0.993501	0.905073	1	0.999999
chrX.12885540.A.T	rs179008	T	Severity; Risk factor	CAV	T	TLR7	257	Testicular dysfunction	endocrine/metabolic	276	11545	0.0187043	0.156844	1.01888	0.905074	1	0.999999
chrX.12885540.A.T	rs179008	T	Severity; Risk factor	CAV	T	TLR7	257.1	Testicular hypofunction	endocrine/metabolic	276	11545	0.0187043	0.156844	1.01888	0.905074	1	0.999999
chr2.195519781.A.G	rs74417002	G	Severity	CAV	G	-	256.4	Polycystic ovaries	endocrine/metabolic	127	11968	-0.0477235	0.400258	0.953397	0.905092	1	0.999999
chr1.161544752.A.C	rs396991	C	Severity	CAV-FE	C	FCGR3A	573.7	Abnormal results of function study of liver	digestive	166	10958	0.0137874	0.115641	1.01388	0.905096	1	0.999999
chr2.6013310.G.A	rs73910904	A	Risk factor	CAV	A	-	425	Cardiomyopathy	circulatory system	228	12952	-0.0437001	0.366588	0.957241	0.905111	1	0.999999
chr2.127137039.A.G	rs744373	G	Severity	CAV	G	-	300.4	Dysthymic disorder	mental disorders	107	9110	0.0180744	0.151633	1.01824	0.905119	1	0.999999
chr1.35908500.C.T	rs2765013	C	Severity	CAV	T	AGO1	153.3	Malignant neoplasm of rectum, rectosigmoid junction, and anus	neoplasms	216	12012	-0.0201778	0.169283	0.980024	0.905121	1	0.999999
chr9.133257521.T.TC	rs8176719	TC	Severity; Risk factor	CAV-FE	TC	ABO	728.7	Fasciitis	musculoskeletal	132	10993	-0.0154661	0.129755	0.984653	0.905121	1	0.999999
chr2.195519781.A.G	rs74417002	G	Severity	CAV	G	-	250.42	Other abnormal glucose	endocrine/metabolic	717	10582	0.0194539	0.163214	1.01964	0.905123	1	0.999999
chr6.52236941.T.C	rs763780	C	Protective	FCP	C	IL17F	369.5	Conjunctivitis, infectious	sense organs	170	11976	-0.0316499	0.265566	0.968846	0.905133	1	0.999999
chr1.3081749.G.A	rs12745140	A	Severity	CAV	A	PRDM16	285	Other anemias	hematopoietic	889	10846	0.0103634	0.0869606	1.01042	0.905138	1	0.999999
chrX.15587729.C.T	rs4646140	T	Severity	CAV	T	ACE2	741	Symptoms and disorders of the joints	musculoskeletal	348	12633	-0.0923723	0.775111	0.911766	0.905138	1	0.999999
chr9.21206606.C.G	rs28368148	G	Severity	CAV-FE	G	IFNA10	428.4	Heart failure with preserved EF [Diastolic heart failure]	circulatory system	147	12118	0.0720867	0.604896	1.07475	0.905139	1	0.999999
chr7.22548762.C.T	rs13227460	T	Severity	CAV	T	STEAP1B	427.9	Palpitations	circulatory system	590	10122	0.00878999	0.0737633	1.00883	0.905145	1	0.999999
chr7.117559590.ATCT.A	rs113993960	A	Severity	CAV	A	CFTR	626.1	Irregular menstrual cycle/bleeding	genitourinary	328	11515	-0.051763	0.4344	0.949554	0.905149	1	0.999999
chr3.1052111.C.G	rs1504061	G	Severity	CAV	G	-	300	Anxiety disorders	mental disorders	1675	9090	0.0111434	0.09352	1.01121	0.905152	1	0.999999
chr17.8109899.C.T	rs151256885	T	Severity	CAV	T	ALOXE3	743	Osteoporosis, osteopenia and pathological fracture	musculoskeletal	951	11796	-0.0312014	0.261856	0.96928	0.905153	1	0.999999
chr4.111691870.C.T	rs112641600	C	Severity	CAV	T	-	356	Hereditary and idiopathic peripheral neuropathy	neurological	126	12451	-0.0297803	0.249936	0.970659	0.905155	1	0.999999
chr5.180810828.C.T	rs113791144	T	Severity	CAV	T	-	411.2	Myocardial infarction	circulatory system	115	11672	0.0302665	0.254038	1.03073	0.905163	1	0.999999
chr4.186083346.C.T	rs121434431	T	Severity	CAV-FE	T	TLR3	745	Pain in joint	musculoskeletal	1567	10142	-0.127104	1.0669	0.880642	0.905169	1	0.999999
chrX.15566297.A.G	rs4646179	G	Severity	CAV	G	ACE2	588.2	Secondary hyperparathyroidism (of renal origin)	genitourinary	103	11805	-0.127766	1.07253	0.880059	0.905175	1	0.999999
chr4.71742666.T.G	rs2282679	G	Severity	CAV	G	GC	586.4	Stricture/obstruction of ureter	genitourinary	223	11804	-0.0128934	0.108265	0.987189	0.905203	1	0.999999
chr1.31151182.G.C	rs12083278	C	Severity	CAV	G	-	252.1	Hyperparathyroidism	endocrine/metabolic	157	10737	0.0142955	0.12004	1.0144	0.905205	1	0.999999
chr7.128938247.T.G	rs10488631	TCTA haplotype	Severity in European-Americans	CAV	G	IRF5	306	Other mental disorder	mental disorders	159	9071	0.0138284	0.116123	1.01392	0.905209	1	0.999999
chr7.54580201.A.C	rs622568	C	Severity; Risk factor	CAV-FE	C	-	241.1	Nontoxic uninodular goiter	endocrine/metabolic	478	10071	-0.0114199	0.095924	0.988645	0.905235	1	0.999999
chr10.98166813.G.T	rs10786398	T	Severity	CAV	T	R3HCC1L	278.11	Morbid obesity	endocrine/metabolic	374	10392	0.00965521	0.081107	1.0097	0.905241	1	0.999999
chr3.157438240.A.G	rs1840680	AG genotype)	Protective	CAV	A	PTX3	136	Other infectious and parasitic diseases	infectious diseases	124	12819	-0.0154249	0.129583	0.984694	0.905248	1	0.999999
chr19.50379362.T.C	rs1405655	C	Severity	CAV-FE	C	NR1H2	619	Noninflammatory female genital disorders	genitourinary	252	12619	-0.011455	0.0962343	0.98861	0.90525	1	0.999999
chr12.132489230.GC.G	rs56106917	G	Severity	CAV	G	FBRSL1	340	Migraine	neurological	455	12200	-0.00825951	0.069396	0.991775	0.90526	1	0.999999
chr4.67964168.T.A	rs720009	A	Possible functional consequences	FCP + IP	A	TMPRSS11A	726	Peripheral enthesopathies and allied syndromes	musculoskeletal	639	11002	0.0243863	0.2049	1.02469	0.905263	1	0.999999
chr9.21206606.C.G	rs28368148	G	Severity	CAV-FE	G	IFNA10	706	Diseases of sebaceous glands	dermatologic	430	11955	0.0389229	0.327085	1.03969	0.905276	1	0.999999
chr13.22495675.AG.A	rs10714879	A	Severity	CAV	AG	-	512.7	Shortness of breath	respiratory	1664	8989	0.00601166	0.0505199	1.00603	0.905279	1	0.999999
chr7.22728408.A.G	rs2069837	G	Severity	CAV-FE	G	IL6	356	Hereditary and idiopathic peripheral neuropathy	neurological	128	12605	-0.0255339	0.214654	0.974789	0.905312	1	0.999999
chr4.186082920.C.T	rs3775291	T	Risk factor; Severity	CAV-FE	T	TLR3	250.3	Insulin pump user	endocrine/metabolic	278	10585	-0.0116268	0.0977523	0.988441	0.905322	1	0.999999
chr5.131995059.C.T	rs56162149	T	Severity	CAV-FE	T	ACSL6	261.2	Vitamin B-complex deficiencies	endocrine/metabolic	479	9106	-0.00996305	0.083774	0.990086	0.905333	1	0.999999
chr1.12207235.C.T	rs3397	T	Severity	CAV-FE	C	TNFRSF1B	071.1	HIV infection, symptomatic	infectious diseases	369	7557	0.00986463	0.0829598	1.00991	0.905348	1	0.999999
chr1.206773552.T.C	rs1800896	C	Severity	FCP	C	IL10	599.3	Dysuria	genitourinary	318	10738	-0.00976793	0.0821548	0.99028	0.905357	1	0.999999
chr19.39248147.C.T	rs12979860	C	Severity (C allele)*Conflicting; Risk factor (T allele)*Conflicting	CAV	T	IFNL4	573.7	Abnormal results of function study of liver	digestive	171	11717	-0.0138205	0.116245	0.986275	0.905362	1	0.999999
chr11.34482745.G.A	rs61882275	G	Severity	CAV	A	ELF5	199	Neoplasm of uncertain behavior	neoplasms	151	12068	-0.0141067	0.118675	0.985992	0.905379	1	0.999999
chr2.36677870.C.A	rs6714112	C	Severity	CAV	A	-	286.2	Encounter for long-term (current) use of anticoagulants	hematopoietic	127	12220	-0.0221703	0.186515	0.978074	0.905381	1	0.999999
chr21.41465921.C.T	rs62217525	C	Possible functional consequences	FCP + IP	T	TMPRSS2	483	Acute bronchitis and bronchiolitis	respiratory	131	11765	0.0322361	0.271211	1.03276	0.905386	1	0.999999
chr19.35687796.G.A	rs77127536	A	Severity	CAV	A	TYMSP2	512.9	Other dyspnea	respiratory	929	9112	-0.00872042	0.0733736	0.991317	0.905395	1	0.999999
chrX.15596127.G.T	rs146598386	T	Severity	CAV	T	ACE2	735	Acquired foot deformities	musculoskeletal	156	12627	-0.0698367	0.58764	0.932546	0.9054	1	0.999999
chr10.28606315.C.T	rs12773860	T	Severity	CAV	T	WAC	338.1	Acute pain	neurological	171	10976	-0.020075	0.168952	0.980125	0.905417	1	0.999999
chr3.146517122.G.A	rs343320	A	Severity	CAV-FE	A	PLSCR1	172.2	Other non-epithelial cancer of skin	neoplasms	426	11935	-0.0153493	0.129186	0.984768	0.905421	1	0.999999
chr19.39248147.C.T	rs12979860	C	Severity (C allele)*Conflicting; Risk factor (T allele)*Conflicting	CAV	T	IFNL4	242.1	Graves' disease	endocrine/metabolic	159	10084	-0.0145007	0.122058	0.985604	0.905433	1	0.999999
chr4.166008836.A.T	rs17047200	TT genotype	Severity (TT genotype)*Conflicting; Risk factor (AA genotype)*Conflicting	CAV	T	TLL1	418	Nonspecific chest pain	circulatory system	764	11263	0.0100038	0.0842237	1.01005	0.905452	1	0.999999
chr5.21768177.G.A	-	HLA-A*02:02	Protective	IP	A	HLA-A	569	Other disorders of intestine	digestive	213	11646	0.0117783	0.0991657	1.01185	0.905454	1	0.999999
chr4.67910402.G.A	rs4860265	G	Possible functional consequences	FCP + IP	G	TMPRSS11A	153	Colorectal cancer	neoplasms	266	11779	-0.0113181	0.0952941	0.988746	0.905458	1	0.999999
chr12.8608014.A.G	rs11613792	A	Severity	CAV	G	AICDA	278	Overweight, obesity and other hyperalimentation	endocrine/metabolic	1633	9829	-0.00661341	0.0556873	0.993408	0.905466	1	0.999999
chr2.113129630.T.C	rs419598	C	Risk factor	CAV	C	IL1RN	578.8	Hemorrhage of rectum and anus	digestive	264	11995	-0.0116931	0.0984611	0.988375	0.905467	1	0.999999
chr6.12216733.A.G	rs10755709	A	Severity	CAV	G	-	783	Fever of unknown origin	symptoms	162	12162	0.0141101	0.118827	1.01421	0.905478	1	0.999999
chr7.128938247.T.G	rs10488631	TCTA haplotype	Severity in European-Americans	CAV	G	IRF5	619.4	Noninflammatory disorders of vagina	genitourinary	119	12549	-0.0157823	0.132914	0.984342	0.905481	1	0.999999
chr15.60810211.C.T	rs341419	T	Severity	CAV-FE	T	RORA	197	Chemotherapy	neoplasms	430	11973	0.0107381	0.0904523	1.0108	0.905501	1	0.999999
chr1.154454494.A.C	rs2228145	A	Risk factor	CAV	C	IL6R	277	Other disorders of metabolism	endocrine/metabolic	134	12697	-0.0150663	0.126913	0.985047	0.905502	1	0.999999
chr6.12216733.A.G	rs10755709	A	Severity	CAV	G	-	216	Benign neoplasm of skin	neoplasms	623	10713	0.00740622	0.0623881	1.00743	0.905504	1	0.999999
chr13.33129529.C.G	rs34425674	G	Risk factor	CAV	G	STARD13	426.7	Abnormal electrocardiogram [ECG] [EKG]	circulatory system	187	10459	-0.0411913	0.347004	0.959646	0.905509	1	0.999999
chr4.44416575.T.C	rs35540967	C	Severity	CAV	C	KCTD8	555.2	Ulcerative colitis	digestive	277	10183	0.0178784	0.150616	1.01804	0.905512	1	0.999999
chr1.196673103.G.A	rs800292	A	Severity	CAV	A	CFH	480	Pneumonia	respiratory	344	12075	-0.0109592	0.0923286	0.989101	0.905514	1	0.999999
chrX.12885540.A.T	rs179008	T	Severity; Risk factor	CAV	T	TLR7	696	Psoriasis and related disorders	dermatologic	308	10394	-0.0143718	0.121081	0.985731	0.905516	1	0.999999
chrX.15592465.T.A	rs73195521	A	Severity	CAV	A	ACE2	386.9	Dizziness and giddiness (Light-headedness and vertigo)	sense organs	557	12036	-0.121687	1.02522	0.885426	0.905518	1	0.999999
chr3.101705614.T.C	rs11919389	C	Risk factor	CAV	C	PDCL3P4	763	Thoracic or lumbosacral neuritis or radiculitis, unspecified	symptoms	669	11560	-0.00717264	0.0604442	0.992853	0.90554	1	0.999999
chr6.6924962.A.C	rs6933436	C	Severity	CAV	C	-	241.2	Nontoxic multinodular goiter	endocrine/metabolic	241	9831	-0.0118472	0.0998382	0.988223	0.905541	1	0.999999
chr17.31410594.G.A	rs178840	G	Severity	CAV	A	RAB11FIP4	296.2	Depression	mental disorders	1353	7994	-0.00548133	0.0461921	0.994534	0.905542	1	0.999999
chr21.41465921.C.T	rs62217525	C	Possible functional consequences	FCP + IP	T	TMPRSS2	706	Diseases of sebaceous glands	dermatologic	426	11677	0.0180912	0.152497	1.01826	0.905566	1	0.999999
chr2.195994321.C.T	rs191631470	T	Severity	CAV	T	DNAH7	275.6	Hypercalcemia	endocrine/metabolic	189	12733	-0.0854546	0.720339	0.918095	0.905568	1	0.999999
chr9.81442264.TCAG.T	rs1826292621	T	Severity	CAV	T	-	783	Fever of unknown origin	symptoms	165	12786	-0.0240081	0.202381	0.976278	0.90557	1	0.999999
chr9.78543197.A.G	rs7027911	A	Severity	CAV	A	-	278	Overweight, obesity and other hyperalimentation	endocrine/metabolic	1749	10498	-0.00440608	0.0371459	0.995604	0.90558	1	0.999999
chr21.41660268.A.T	rs2252109	A	Severity	CAV	T	-	276.12	Hyposmolality and/or hyponatremia	endocrine/metabolic	142	11001	-0.0144931	0.122193	0.985611	0.905586	1	0.999999
chr1.161509955.A.G	rs1801274	G	Severity	CAV	G	FCGR2A	960	Poisoning by antibiotics	injuries & poisonings	153	12125	0.0138902	0.117116	1.01399	0.90559	1	0.999999
chr21.41470664.C.T	rs61735794	T	Risk factor	CAV	T	TMPRSS2	185	Cancer of prostate	neoplasms	224	11881	-0.0396857	0.334646	0.961091	0.9056	1	0.999999
chr4.24511798.A.G	rs73246461	G	Severity	CAV	G	-	253	Disorders of the pituitary gland and its hypothalamic control	endocrine/metabolic	157	11524	-0.0173122	0.145999	0.982837	0.90561	1	0.999999
chr4.106022043.T.C	rs11729561	T	Severity	CAV	C	-	585.3	Chronic renal failure [CKD]	genitourinary	459	11627	-0.0143015	0.12064	0.9858	0.905635	1	0.999999
chr1.205208489.G.A	rs11240388	G	Severity	CAV-FE	G	DSTYK	514.2	Solitary pulmonary nodule	respiratory	389	12441	0.00890515	0.0751236	1.00894	0.90564	1	0.999999
chr1.173115604.T.G	rs17300100	G	Severity	CAV	G	-	350.2	Abnormality of gait	neurological	579	11551	0.0107699	0.0908581	1.01083	0.905644	1	0.999999
chrX.15566297.A.G	rs4646179	G	Severity	CAV	G	ACE2	386	Vertiginous syndromes and other disorders of vestibular system	sense organs	120	12040	-0.122902	1.03705	0.884351	0.905663	1	0.999999
chr5.21768177.G.A	-	HLA-A*02:02	Protective	IP	A	HLA-A	255	Disorders of adrenal glands	endocrine/metabolic	159	11296	0.0136232	0.114961	1.01372	0.905669	1	0.999999
chr17.63488670.G.A	rs4343	G	Severity; Risk factor	CAV	A	ACE	574.1	Cholelithiasis	digestive	112	12972	-0.0163943	0.138349	0.983739	0.905672	1	0.999999
chr7.22548762.C.T	rs13227460	T	Severity	CAV	T	STEAP1B	426.3	Bundle branch block	circulatory system	120	10122	-0.0191669	0.161751	0.981016	0.905675	1	0.999999
chr11.2872637.A.G	rs10766439	A	Severity	CAV	A	-	578	Gastrointestinal hemorrhage	digestive	368	11609	0.00962491	0.0812297	1.00967	0.905679	1	0.999999
chrX.12886851.C.T	rs5743781	T	Severity; Severity for males	CAV-FE	T	TLR7	070	Viral hepatitis	infectious diseases	718	10614	0.0727049	0.613756	1.07541	0.905704	1	0.999999
chr21.41473456.A.G	rs17854725	G	Severity	CAV	A	TMPRSS2	789	Nausea and vomiting	symptoms	271	12406	0.0103965	0.087779	1.01045	0.90572	1	0.999999
chr19.50379362.T.C	rs1405655	C	Severity	CAV-FE	C	NR1H2	153	Colorectal cancer	neoplasms	274	12056	-0.0112203	0.0947566	0.988842	0.905741	1	0.999999
chr17.49863303.C.T	rs77534576	T	Severity	CAV	T	-	252	Disorders of parathyroid gland	endocrine/metabolic	196	11969	-0.0354805	0.299658	0.965142	0.905748	1	0.999999
chr5.123497022.T.C	rs62377777	T	Severity	CAV	C	-	199	Neoplasm of uncertain behavior	neoplasms	152	12109	-0.016149	0.136407	0.983981	0.90576	1	0.999999
chr21.41464802.A.G	rs462574	A	Possible functional consequences	FCP + IP	A	TMPRSS2	577	Diseases of pancreas	digestive	151	13107	0.0385172	0.325353	1.03927	0.905762	1	0.999999
chr4.25613313.G.A	-	HLA-A*02:02	Protective	IP	A	HLA-A	199	Neoplasm of uncertain behavior	neoplasms	152	12140	0.0178803	0.151046	1.01804	0.905769	1	0.999999
chr19.31533051.C.A	rs8105499	C	Severity	CAV	A	LINC02841	594.1	Calculus of kidney	genitourinary	341	12373	-0.00985771	0.0832741	0.990191	0.905769	1	0.999999
chr15.33615902.C.T	rs12593288	C	Severity	CAV	T	RYR3	840	Sprains and strains	injuries & poisonings	103	12657	0.0215395	0.181968	1.02177	0.905775	1	0.999999
chr10.89010241.T.C	rs982764	T	Severity	CAV-FE	C	FAS	172.2	Other non-epithelial cancer of skin	neoplasms	428	11970	0.00933888	0.0789104	1.00938	0.905792	1	0.999999
chr13.102695866.A.G	rs599976	G	Severity	CAV-FE	G	METTL21C	740.1	Osteoarthritis; localized	musculoskeletal	858	11501	-0.00886834	0.0749363	0.991171	0.905794	1	0.999999
chr22.43928847.C.G	rs738409	G	Protective*Conflicting; Severity*Conflicting	CAV	G	PNPLA3	689	Disorder of skin and subcutaneous tissue NOS	dermatologic	151	12483	-0.016584	0.140138	0.983553	0.905798	1	0.999999
chr10.52771466.C.T	rs1800451	T	Potential functional effect on protein	FCP + IP	T	MBL2	496.3	Bronchiectasis	respiratory	123	10950	-0.054569	0.461129	0.946893	0.9058	1	0.999999
chr19.50379362.T.C	rs1405655	C	Severity	CAV-FE	C	NR1H2	071.1	HIV infection, symptomatic	infectious diseases	554	10624	0.00817098	0.0690504	1.0082	0.905803	1	0.999999
chr6.105878879.T.A	rs9386484	T	Severity	CAV	A	-	614	Inflammatory diseases of female pelvic organs	genitourinary	121	10690	-0.0197246	0.166735	0.980469	0.905831	1	0.999999
chr15.60902209.A.G	rs4774377	G	Risk factor	CAV-FE	G	RORA	459	Other disorders of circulatory system	circulatory system	230	12129	-0.0112942	0.0954764	0.988769	0.905835	1	0.999999
chr21.41465040.G.A	rs17001042	A	Possible functional consequences	FCP + IP	A	TMPRSS2	785	Abdominal pain	symptoms	1017	10801	-0.0483249	0.40866	0.952824	0.905868	1	0.999999
chr14.72467521.C.T	rs12587980	T	Severity	CAV	T	RGS6	338.2	Chronic pain	neurological	931	11176	-0.00610579	0.0516375	0.993913	0.905875	1	0.999999
chr6.41534945.A.C	rs1886814	C	Severity	CAV-FE	C	FOXP4-AS1	261.2	Vitamin B-complex deficiencies	endocrine/metabolic	482	9154	-0.0208004	0.175916	0.979414	0.905877	1	0.999999
chr4.5820150.T.C	rs3774881	T	Severity	CAV	C	CRMP1	743.11	Osteoporosis NOS	musculoskeletal	843	11261	0.00976234	0.0825796	1.00981	0.905896	1	0.999999
chr2.127137039.A.G	rs744373	G	Severity	CAV	G	-	458	Hypotension	circulatory system	106	12565	-0.0181787	0.153792	0.981985	0.905906	1	0.999999
chr6.31575254.G.A	rs1800629	A	Risk factor*Conflicting; Severity*Conflicting; Protective*Conflicting	CAV-FE	A	TNF	698	Pruritus and related conditions	dermatologic	182	12890	-0.0236395	0.199997	0.976638	0.90591	1	0.999999
chr17.49863303.C.T	rs77534576	T	Severity	CAV	T	-	550.5	Ventral hernia	digestive	137	12563	-0.0432374	0.365831	0.957684	0.905917	1	0.999999
chr2.60480453.A.G	rs1123573	A	Severity	CAV-FE	G	BCL11A	277	Other disorders of metabolism	endocrine/metabolic	134	12731	0.0150735	0.127546	1.01519	0.905924	1	0.999999
chr16.57636629.G.A	rs7499679	A	Severity	CAV	A	ADGRG1	278	Overweight, obesity and other hyperalimentation	endocrine/metabolic	1733	10378	0.00527437	0.0446298	1.00529	0.905925	1	0.999999
chr9.87724615.A.G	rs3128509	A;G	Possible functional consequences	FCP + IP	A	CTSL	428.4	Heart failure with preserved EF [Diastolic heart failure]	circulatory system	148	11865	-0.0148422	0.125599	0.985267	0.905932	1	0.999999
chr6.18015216.C.T	rs140247774	T	Severity	CAV	T	-	573.9	Abnormal serum enzyme levels	digestive	294	11519	-0.0209874	0.177637	0.979231	0.90595	1	0.999999
chr1.196673103.G.A	rs800292	A	Severity	CAV	A	CFH	371	Inflammation of the eye	sense organs	259	11956	0.0123836	0.104815	1.01246	0.905951	1	0.999999
chrX.15603134.G.A	rs7885856	G;A	Possible functional consequences	FCP + IP	A	ACE2	395	Heart valve disorders	circulatory system	861	11745	0.139356	1.17976	1.14953	0.905971	1	0.999999
chr17.34252769.A.G	rs1024611	G	Risk factor	CAV	G	CCL2	558	Noninfectious gastroenteritis	digestive	201	10217	0.0134317	0.113712	1.01352	0.905972	1	0.999999
chr19.50259161.A.G	rs1651553	G	Severity	CAV	A	MYH14	564.1	Irritable Bowel Syndrome	digestive	197	10094	-0.0132411	0.112122	0.986846	0.905992	1	0.999999
chr1.31151182.G.C	rs12083278	C	Severity	CAV	G	-	260	Protein-calorie malnutrition	endocrine/metabolic	236	8152	0.0120819	0.102309	1.01216	0.905994	1	0.999999
chr2.167953627.G.A	rs7595310	A	Severity	CAV-FE	A	STK39	296	Mood disorders	mental disorders	1658	8992	-0.00568027	0.0481137	0.994336	0.906021	1	0.999999
chr15.60810211.C.T	rs341419	T	Severity	CAV-FE	T	RORA	289.4	Lymphadenitis	hematopoietic	146	11993	0.0181147	0.153451	1.01828	0.906029	1	0.999999
chr21.41507982.C.A	rs75603675	A	Protective*Conflicting; Risk factor*Conflicting; Severity*Conflicting	CAV	A	TMPRSS2	339	Other headache syndromes	neurological	204	11684	-0.0121652	0.103062	0.987909	0.906038	1	0.999999
chr16.85959043.C.T	rs12444486	C	Severity in African-Americans	CAV	C	-	394.2	Mitral valve disease	circulatory system	173	11264	-0.0131826	0.111682	0.986904	0.906039	1	0.999999
chr1.196673103.G.A	rs800292	A	Severity	CAV	A	CFH	041	Bacterial infection NOS	infectious diseases	113	12835	0.0186724	0.158199	1.01885	0.906043	1	0.999999
chr2.195499753.A.C	rs73060484	C	Severity	CAV	C	-	245.2	Chronic thyroiditis	endocrine/metabolic	600	10042	-0.0142292	0.120556	0.985872	0.906044	1	0.999999
chr2.195499753.A.C	rs73060484	C	Severity	CAV	C	-	245.21	Chronic lymphocytic thyroiditis	endocrine/metabolic	600	10042	-0.0142292	0.120556	0.985872	0.906044	1	0.999999
chr7.107967457.C.T	rs2237698	T	Severity	CAV	T	LAMB1	174.1	Breast cancer [female]	neoplasms	462	12345	0.0111748	0.0946816	1.01124	0.906047	1	0.999999
chr4.106022043.T.C	rs11729561	T	Severity	CAV	C	-	427.3	Other specified cardiac dysrhythmias	circulatory system	136	10362	-0.0252254	0.213734	0.97509	0.90605	1	0.999999
chr3.149000300.G.T	rs76488148	T	Severity	CAV	T	GYG1	270.3	Disorders of plasma protein metabolism	endocrine/metabolic	105	12745	-0.0312429	0.264733	0.96924	0.906054	1	0.999999
chr13.23084699.A.G	rs1984162	G	Severity	CAV	G	-	374	Other disorders of eyelids	sense organs	117	11935	0.017289	0.146516	1.01744	0.906067	1	0.999999
chr10.52340585.A.T	rs1441121	T	Severity	CAV	A	-	561	Symptoms involving digestive system	digestive	795	9664	-0.00645476	0.0547079	0.993566	0.906079	1	0.999999
chr6.45737076.T.A	rs16873740	A	Severity	CAV	A	-	197	Chemotherapy	neoplasms	432	12116	-0.0122148	0.103544	0.98786	0.906094	1	0.999999
chr21.41507982.C.A	rs75603675	A	Protective*Conflicting; Risk factor*Conflicting; Severity*Conflicting	CAV	A	TMPRSS2	592.1	Cystitis	genitourinary	134	11165	0.0149019	0.126327	1.01501	0.906097	1	0.999999
chr3.38894643.C.T	rs33985936	T	Severity	CAV	T	SCN11A	185	Cancer of prostate	neoplasms	224	11902	0.0143577	0.121721	1.01446	0.906102	1	0.999999
chr8.124324323.T.C	rs72711165	C	Severity	CAV-FE	C	TMEM65	796	Elevated prostate specific antigen [PSA]	genitourinary	239	11896	-0.0485636	0.411722	0.952597	0.906105	1	0.999999
chr12.47844974.A.G	rs731236	AG and AA genotype	Severity	CAV	G	VDR	483	Acute bronchitis and bronchiolitis	respiratory	136	12079	0.0148096	0.125556	1.01492	0.906105	1	0.999999
chr9.30504351.C.T	rs17775810	TT genotype	Protective	CAV	T	LINC01242	296.22	Major depressive disorder	mental disorders	1453	8954	0.00574301	0.0486901	1.00576	0.906107	1	0.999999
chr1.155175305.G.A	rs7528026	A	Severity	CAV	A	TRIM46	327.3	Sleep apnea	neurological	715	10885	-0.0246472	0.208997	0.975654	0.906123	1	0.999999
chr1.46309111.A.G	rs41292543	G	Severity	CAV-FE	G	UQCRH	272	Disorders of lipoid metabolism	endocrine/metabolic	3798	8591	-0.00578293	0.0490454	0.994234	0.906139	1	0.999999
chr2.167953627.G.A	rs7595310	A	Severity	CAV-FE	A	STK39	278.11	Morbid obesity	endocrine/metabolic	375	10389	-0.0110957	0.0941116	0.988966	0.906147	1	0.999999
chr7.117642566.G.A	rs77010898	A	Severity	CAV	A	CFTR	800	Fracture of lower limb	injuries & poisonings	113	12340	-0.12038	1.02138	0.886583	0.906178	1	0.999999
chr6.31572536.A.G	rs909253	G	Risk factor	CAV	G	TNF	274	Gout and other crystal arthropathies	endocrine/metabolic	269	13031	-0.0125033	0.106085	0.987575	0.906178	1	0.999999
chrX.15599938.A.G	rs2106809	G	Severity	CAV	G	ACE2	197	Chemotherapy	neoplasms	433	12155	0.0112706	0.0956264	1.01133	0.906178	1	0.999999
chr10.51197961.C.A	rs7897633	A	Severity in European-Americans	CAV	C	PRKG1	599.9	Other abnormality of urination	genitourinary	179	10716	-0.0127686	0.10835	0.987313	0.90619	1	0.999999
chr16.16924042.C.A	rs1453512	A	Severity	CAV	C	-	592.1	Cystitis	genitourinary	140	11546	0.0159348	0.135221	1.01606	0.906192	1	0.999999
chr8.38996464.C.A	rs7840270	C	Severity	CAV-FE	A	ADAM9	495.2	Asthma with exacerbation	respiratory	228	10690	0.0114123	0.0968438	1.01148	0.906192	1	0.999999
chr2.36677870.C.A	rs6714112	C	Severity	CAV	A	-	496.2	Chronic bronchitis	respiratory	167	10888	-0.0194016	0.164649	0.980785	0.906198	1	0.999999
chr4.106022043.T.C	rs11729561	T	Severity	CAV	C	-	627.3	Postmenopausal atrophic vaginitis	genitourinary	216	11431	0.0199623	0.169443	1.02016	0.906217	1	0.999999
chr9.33426577.A.G	rs10813976	G	Severity	CAV	G	-	930	Allergic reaction to food	injuries & poisonings	418	10876	-0.0132048	0.112101	0.986882	0.906231	1	0.999999
chr12.52726315.TC.T	rs5798227	T	Risk factor	CAV	TC	-	577	Diseases of pancreas	digestive	152	13152	-0.0241359	0.204913	0.976153	0.906237	1	0.999999
chr9.133257521.T.TC	rs8176719	TC	Severity; Risk factor	CAV-FE	TC	ABO	592.1	Cystitis	genitourinary	141	11684	-0.0148751	0.126296	0.985235	0.906242	1	0.999999
chr7.107967457.C.T	rs2237698	T	Severity	CAV	T	LAMB1	249	Secondary diabetes mellitus	endocrine/metabolic	167	10566	-0.0185383	0.1574	0.981632	0.906243	1	0.999999
chr9.87724615.A.G	rs3128509	A;G	Possible functional consequences	FCP + IP	A	CTSL	789	Nausea and vomiting	symptoms	266	12309	0.0107534	0.0913051	1.01081	0.906246	1	0.999999
chr2.167953627.G.A	rs7595310	A	Severity	CAV-FE	A	STK39	761	Cervicalgia	symptoms	438	12278	0.0101116	0.085865	1.01016	0.906257	1	0.999999
chr10.8988345.A.T	rs71481792	A	Severity	CAV	T	-	300.1	Anxiety disorder	mental disorders	1528	8886	0.00530044	0.0450162	1.00531	0.90627	1	0.999999
chr2.216660263.A.C	rs2270360	A	Severity	CAV	C	IGFBP2	702.1	Actinic keratosis	dermatologic	307	10521	0.0107187	0.091041	1.01078	0.906278	1	0.999999
chrX.15602217.T.C	rs190509934	C	Protective	CAV	C	ACE2	365	Glaucoma	sense organs	371	12274	0.122355	1.03945	1.13015	0.906297	1	0.999999
chr3.149000300.G.T	rs76488148	T	Severity	CAV	T	GYG1	789	Nausea and vomiting	symptoms	271	12520	-0.0204897	0.174069	0.979719	0.906298	1	0.999999
chr21.41509390.C.G	rs12626358	G	Possible functional consequences	FCP + IP	G	TMPRSS2	701.2	Scar conditions and fibrosis of skin	dermatologic	120	12280	-0.0260399	0.221283	0.974296	0.906324	1	0.999999
chr6.160731787.C.T	rs4252128	T	Potential functional effect on protein	FCP + IP	T	PLG	227	Benign neoplasm of other endocrine glands and related structures	neoplasms	137	12915	-0.0463541	0.393926	0.954704	0.906328	1	0.999999
chr9.133251249.A.G	rs7849280	G	Protective	CAV	G	ABO	458	Hypotension	circulatory system	106	12575	-0.0309943	0.263431	0.969481	0.90634	1	0.999999
chr16.89196249.G.A	rs117169628	A	Severity	CAV	A	SLC22A31	588	Disorders resulting from impaired renal function	genitourinary	110	11753	0.0238963	0.203105	1.02418	0.906341	1	0.999999
chr1.155133406.T.G	rs4971066	G	Risk factor	CAV	G	EFNA1	367.1	Myopia	sense organs	123	12352	-0.0217606	0.18496	0.978474	0.906345	1	0.999999
chr4.25613313.G.A	-	HLA-A*02:02	Protective	IP	A	HLA-A	696.42	Psoriatic arthropathy	dermatologic	101	10791	0.0213585	0.18155	1.02159	0.906349	1	0.999999
chr1.35908500.C.T	rs2765013	C	Severity	CAV	T	AGO1	619	Noninflammatory female genital disorders	genitourinary	247	12573	0.0182237	0.154906	1.01839	0.90635	1	0.999999
chrX.15564667.C.T	rs2074192	T	Severity (T allele); Severity for males > 50 y.o (T allele); Protective (C allele); Protective (CT genotype)	CAV	T	ACE2	367.1	Myopia	sense organs	127	12424	-0.016487	0.140151	0.983648	0.906355	1	0.999999
chr4.186082920.C.T	rs3775291	T	Risk factor; Severity	CAV-FE	T	TLR3	339	Other headache syndromes	neurological	217	12223	-0.0129188	0.109826	0.987164	0.90636	1	0.999999
chr2.127137039.A.G	rs744373	G	Severity	CAV	G	-	930	Allergic reaction to food	injuries & poisonings	424	10952	-0.0119283	0.10142	0.988143	0.906375	1	0.999999
chr19.31533051.C.A	rs8105499	C	Severity	CAV	A	LINC02841	455	Hemorrhoids	circulatory system	367	11287	-0.00940195	0.0799489	0.990642	0.906385	1	0.999999
chr9.30504351.C.T	rs17775810	TT genotype	Protective	CAV	T	LINC01242	366.2	Senile cataract	sense organs	421	11997	0.0101915	0.086674	1.01024	0.906397	1	0.999999
chr6.18015216.C.T	rs140247774	T	Severity	CAV	T	-	288.2	Elevated white blood cell count	hematopoietic	101	11958	0.0353034	0.300424	1.03593	0.906455	1	0.999999
chr13.112889041.C.T	rs9577175	T	Severity	CAV	T	ATP11A	433.1	Occlusion and stenosis of precerebral arteries	circulatory system	224	12363	-0.013511	0.114976	0.98658	0.906455	1	0.999999
chr6.18015216.C.T	rs140247774	T	Severity	CAV	T	-	740.9	Osteoarthrosis NOS	musculoskeletal	424	11321	0.0176033	0.149802	1.01776	0.906456	1	0.999999
chr12.47902438.G.T	rs11574024	T	Severity	CAV	T	VDR	770	Myalgia and myositis unspecified	symptoms	123	13134	0.0284333	0.241989	1.02884	0.906465	1	0.999999
chr5.32750877.T.C	rs1173773	C	Protective	CAV	C	NPR3	760	Back pain	symptoms	1065	11236	0.00565027	0.0480964	1.00567	0.906481	1	0.999999
chr2.167953627.G.A	rs7595310	A	Severity	CAV-FE	A	STK39	427.3	Other specified cardiac dysrhythmias	circulatory system	133	10362	0.0182349	0.155229	1.0184	0.906487	1	0.999999
chr5.32750877.T.C	rs1173773	C	Protective	CAV	C	NPR3	278.11	Morbid obesity	endocrine/metabolic	379	10497	-0.00920682	0.0783775	0.990835	0.90649	1	0.999999
chr16.85959043.C.T	rs12444486	C	Severity in African-Americans	CAV	C	-	433.1	Occlusion and stenosis of precerebral arteries	circulatory system	218	11962	0.0119349	0.101606	1.01201	0.906493	1	0.999999
chr7.107967457.C.T	rs2237698	T	Severity	CAV	T	LAMB1	443.9	Peripheral vascular disease, unspecified	circulatory system	265	11876	0.0147988	0.125989	1.01491	0.906495	1	0.999999
chr4.106022043.T.C	rs11729561	T	Severity	CAV	C	-	619.4	Noninflammatory disorders of vagina	genitourinary	117	12438	-0.0282335	0.240406	0.972161	0.906511	1	0.999999
chr9.30504351.C.T	rs17775810	TT genotype	Protective	CAV	T	LINC01242	459	Other disorders of circulatory system	circulatory system	234	12366	0.0134118	0.114202	1.0135	0.906512	1	0.999999
chr7.22548762.C.T	rs13227460	T	Severity	CAV	T	STEAP1B	078	Viral warts & HPV	infectious diseases	280	10256	-0.0120583	0.102683	0.988014	0.906517	1	0.999999
chr14.94566450.G.A	rs2093266	A	Risk factor for acute kidney injury	CAV	A	SERPINA4	702.1	Actinic keratosis	dermatologic	327	12154	0.0180349	0.153579	1.0182	0.906518	1	0.999999
chr9.87725456.A.T	rs56952354	A;T	Possible functional consequences	FCP + IP	T	CTSL	270.3	Disorders of plasma protein metabolism	endocrine/metabolic	105	12804	0.0599019	0.510119	1.06173	0.906521	1	0.999999
chr5.77379593.G.A	rs7715119	A	Severity	CAV-FE	A	PDE8B	555.2	Ulcerative colitis	digestive	278	10189	0.0166186	0.141559	1.01676	0.906545	1	0.999999
chr11.88436431.C.T	rs72953026	T	Severity	CAV-FE	T	-	740	Osteoarthrosis	musculoskeletal	1147	11278	0.0066286	0.0564637	1.00665	0.906546	1	0.999999
chr8.16932640.T.C	rs118072448	T	Severity	CAV	C	-	272.11	Hypercholesterolemia	endocrine/metabolic	1601	8318	-0.00879601	0.0749327	0.991243	0.906555	1	0.999999
chr15.100233816.G.A	rs143434383	A	Risk factor	CAV	A	ADAMTS17	350.2	Abnormality of gait	neurological	588	11942	0.0366398	0.312149	1.03732	0.906559	1	0.999999
chr4.67964168.T.A	rs720009	A	Possible functional consequences	FCP + IP	A	TMPRSS11A	580	Nephritis; nephrosis; renal sclerosis	genitourinary	178	11789	-0.0445511	0.379549	0.956427	0.90656	1	0.999999
chr11.1219991.G.T	rs35705950	T	Protective	CAV	T	MUC5B	459	Other disorders of circulatory system	circulatory system	236	12324	-0.0175508	0.149523	0.982602	0.90656	1	0.999999
chr5.1211624.A.G	rs76067074	G	Severity	CAV-FE	G	SLC6A19	278.11	Morbid obesity	endocrine/metabolic	359	10167	0.0197349	0.168131	1.01993	0.906561	1	0.999999
chr2.162267541.C.T	rs1990760	T	Risk factor; Severity	CAV	C	IFIH1	300.11	Generalized anxiety disorder	mental disorders	262	9075	-0.010665	0.0908613	0.989392	0.906561	1	0.999999
chr15.34253720.A.G	rs2705343	G	Severity	CAV-FE	G	SLC12A6	193	Thyroid cancer	neoplasms	240	12474	0.0136716	0.116488	1.01377	0.906571	1	0.999999
chr18.6461231.C.G	rs11659676	G	Severity	CAV-FE	G	RPL6P27	204	Leukemia	neoplasms	107	12637	0.0164141	0.139871	1.01655	0.906581	1	0.999999
chr2.196087686.G.A	rs2176724	A	Severity	CAV	A	-	375.1	Dry eyes	sense organs	353	12072	0.013943	0.118816	1.01404	0.906583	1	0.999999
chr5.157106730.T.C	rs35960726	C	Severity	CAV	C	HAVCR2	562	Diverticulosis and diverticulitis	digestive	181	10215	-0.119455	1.01815	0.887404	0.906601	1	0.999999
chr4.106022043.T.C	rs11729561	T	Severity	CAV	C	-	722.6	Degeneration of intervertebral disc	musculoskeletal	151	11440	0.0233375	0.198917	1.02361	0.906604	1	0.999999
chr21.41508701.T.G	rs4283504	T	Possible functional consequences	FCP + IP	T	TMPRSS2	262	Mineral deficiency NEC	endocrine/metabolic	100	8851	0.0280665	0.239232	1.02846	0.906607	1	0.999999
chr6.31153649.G.A	rs143334143	A	Severity; Risk factor	CAV-FE	A	CCHCR1	427.8	Sinoatrial node dysfunction (Bradycardia)	circulatory system	124	10523	0.0260359	0.221978	1.02638	0.90663	1	0.999999
chr4.106022043.T.C	rs11729561	T	Severity	CAV	C	-	427.22	Atrial flutter	circulatory system	155	10362	-0.02378	0.20278	0.976501	0.906646	1	0.999999
chr2.6013310.G.A	rs73910904	A	Risk factor	CAV	A	-	070.3	Viral hepatitis C	infectious diseases	626	10624	-0.0261996	0.223415	0.974141	0.906647	1	0.999999
chr2.195519781.A.G	rs74417002	G	Severity	CAV	G	-	411.3	Angina pectoris	circulatory system	192	11666	-0.0372685	0.317842	0.963417	0.906658	1	0.999999
chr21.33287378.C.T	rs8178521	T	Severity	CAV-FE	T	IL10RB	428.3	Heart failure with reduced EF [Systolic or combined heart failure]	circulatory system	228	11760	-0.0123628	0.105451	0.987713	0.906672	1	0.999999
chr2.195994321.C.T	rs191631470	T	Severity	CAV	T	DNAH7	798.1	Chronic fatigue syndrome	symptoms	155	10825	0.0845514	0.721294	1.08823	0.906684	1	0.999999
chr9.78543197.A.G	rs7027911	A	Severity	CAV	A	-	512.7	Shortness of breath	respiratory	1683	9102	0.00467436	0.0398825	1.00469	0.906699	1	0.999999
chr1.35908500.C.T	rs2765013	C	Severity	CAV	T	AGO1	763	Thoracic or lumbosacral neuritis or radiculitis, unspecified	symptoms	667	11549	0.0109182	0.0931565	1.01098	0.906699	1	0.999999
chr9.21206606.C.G	rs28368148	G	Severity	CAV-FE	G	IFNA10	790.6	Other abnormal blood chemistry	symptoms	953	11321	-0.0284027	0.242338	0.971997	0.906699	1	0.999999
chr15.34253720.A.G	rs2705343	G	Severity	CAV-FE	G	SLC12A6	735	Acquired foot deformities	musculoskeletal	154	12191	-0.017434	0.148769	0.982717	0.906711	1	0.999999
chr3.126118894.C.T	rs1868132	T	Severity	CAV	T	ALDH1L1	514	Abnormal findings examination of lungs	respiratory	296	12431	-0.0170789	0.145767	0.983066	0.906729	1	0.999999
chr5.21768177.G.A	-	HLA-A*02:02	Protective	IP	A	HLA-A	573.7	Abnormal results of function study of liver	digestive	164	11045	0.013207	0.112727	1.01329	0.906733	1	0.999999
chr6.45737076.T.A	rs16873740	A	Severity	CAV	A	-	272.1	Hyperlipidemia	endocrine/metabolic	3686	8567	-0.00540637	0.0461484	0.994608	0.90674	1	0.999999
chr4.67963489.G.A	rs6552134	G	Possible functional consequences	FCP + IP	G	TMPRSS11A	285.2	Anemia of chronic disease	hematopoietic	171	11047	-0.0144151	0.123048	0.985688	0.906741	1	0.999999
chr14.35401887.C.T	rs696	CC genotype	Severity	CAV	T	NFKBIA	272.11	Hypercholesterolemia	endocrine/metabolic	1626	8556	-0.00490081	0.0418385	0.995111	0.906752	1	0.999999
chr5.131995059.C.T	rs56162149	T	Severity	CAV-FE	T	ACSL6	442.11	Abdominal aortic aneurysm	circulatory system	297	11819	-0.0134043	0.114447	0.986685	0.906763	1	0.999999
chr12.106231175.T.A	rs12823094	A	Severity	CAV	A	-	386.9	Dizziness and giddiness (Light-headedness and vertigo)	sense organs	522	10757	-0.00852936	0.0728322	0.991507	0.906773	1	0.999999
chr9.87726151.C.T	rs41312184	C;T	Possible functional consequences	FCP + IP	T	CTSL	765	Cervical radiculitis	symptoms	285	11580	0.0426769	0.364426	1.0436	0.906775	1	0.999999
chr9.21131628.G.C	rs12236000	G	Severity	CAV	C	-	573	Other disorders of liver	digestive	105	11638	0.0307403	0.262508	1.03122	0.906779	1	0.999999
chr21.41473456.A.G	rs17854725	G	Severity	CAV	A	TMPRSS2	626.11	Absent or infrequent menstruation	genitourinary	141	11424	-0.0145183	0.123985	0.985587	0.906783	1	0.999999
chr15.34253720.A.G	rs2705343	G	Severity	CAV-FE	G	SLC12A6	244	Hypothyroidism	endocrine/metabolic	1618	9713	0.00590022	0.0503994	1.00592	0.906805	1	0.999999
chr8.73355963.T.C	rs2010843	C	Severity	CAV	T	RDH10-AS1	394.2	Mitral valve disease	circulatory system	172	11534	0.0128069	0.109408	1.01289	0.906815	1	0.999999
chr6.160731787.C.T	rs4252128	T	Potential functional effect on protein	FCP + IP	T	PLG	290.1	Dementias	mental disorders	105	12347	-0.047045	0.401907	0.954044	0.906817	1	0.999999
chr2.195519781.A.G	rs74417002	G	Severity	CAV	G	-	726	Peripheral enthesopathies and allied syndromes	musculoskeletal	639	11001	0.0198318	0.169426	1.02003	0.906818	1	0.999999
chr13.112889041.C.T	rs9577175	T	Severity	CAV	T	ATP11A	741.2	Stiffness of joint	musculoskeletal	246	12542	-0.012564	0.107337	0.987515	0.906819	1	0.999999
chr11.784340.C.G	rs7104929	G	Severity	CAV-FE	G	-	766	Neuralgia, neuritis, and radiculitis NOS	symptoms	166	11449	-0.0135487	0.115758	0.986543	0.906826	1	0.999999
chr10.43519603.G.T	rs10793436	G	Severity	CAV	T	-	185	Cancer of prostate	neoplasms	203	10764	-0.0133155	0.113768	0.986773	0.906827	1	0.999999
chr2.113129630.T.C	rs419598	C	Risk factor	CAV	C	IL1RN	785	Abdominal pain	symptoms	1009	10718	0.00611888	0.0522817	1.00614	0.906831	1	0.999999
chr3.126118894.C.T	rs1868132	T	Severity	CAV	T	ALDH1L1	241.2	Nontoxic multinodular goiter	endocrine/metabolic	244	10064	-0.0192321	0.164335	0.980952	0.906836	1	0.999999
chr9.133251249.A.G	rs7849280	G	Protective	CAV	G	ABO	110	Dermatophytosis / Dermatomycosis	infectious diseases	373	11994	-0.0164973	0.140975	0.983638	0.906842	1	0.999999
chr4.67964168.T.A	rs720009	A	Possible functional consequences	FCP + IP	A	TMPRSS11A	707.2	Chronic ulcer of leg or foot	dermatologic	128	13068	-0.0547563	0.467933	0.946716	0.906846	1	0.999999
chr9.131672331.T.G	rs12551879	G	Severity	CAV	G	RAPGEF1	571.51	Cirrhosis of liver without mention of alcohol	digestive	264	11681	0.0197035	0.168403	1.0199	0.906858	1	0.999999
chrX.15592465.T.A	rs73195521	A	Severity	CAV	A	ACE2	733	Other disorders of bone and cartilage	musculoskeletal	733	11450	0.0888742	0.759605	1.09294	0.90686	1	0.999999
chr19.50259161.A.G	rs1651553	G	Severity	CAV	A	MYH14	371	Inflammation of the eye	sense organs	256	11805	0.0115745	0.0989376	1.01164	0.906869	1	0.999999
chr6.12216733.A.G	rs10755709	A	Severity	CAV	G	-	596	Other disorders of bladder	genitourinary	166	12296	0.0138109	0.118058	1.01391	0.906873	1	0.999999
chr21.41465040.G.A	rs17001042	A	Possible functional consequences	FCP + IP	A	TMPRSS2	313.1	Attention deficit hyperactivity disorder	mental disorders	139	13040	0.119899	1.02504	1.12738	0.906884	1	0.999999
chr13.73984368.C.T	rs12871414	C	Severity	CAV	T	KLF12	585	Renal failure	genitourinary	646	11541	0.00814166	0.0696065	1.00817	0.906886	1	0.999999
chr17.49863303.C.T	rs77534576	T	Severity	CAV	T	-	245	Thyroiditis	endocrine/metabolic	624	10071	0.0203388	0.173928	1.02055	0.906909	1	0.999999
chr8.16932640.T.C	rs118072448	T	Severity	CAV	C	-	626.1	Irregular menstrual cycle/bleeding	genitourinary	317	11281	0.0183469	0.156916	1.01852	0.906922	1	0.999999
chr17.15965007.C.T	rs8081547	T	Risk factor	FCP + IP	T	ADORA2B	470	Septal Deviations/Turbinate Hypertrophy	respiratory	193	9058	0.0139527	0.119336	1.01405	0.906924	1	0.999999
chr14.72467521.C.T	rs12587980	T	Severity	CAV	T	RGS6	796	Elevated prostate specific antigen [PSA]	genitourinary	239	11846	0.0121012	0.103503	1.01217	0.906927	1	0.999999
chr6.105878879.T.A	rs9386484	T	Severity	CAV	A	-	289	Other diseases of blood and blood-forming organs	hematopoietic	122	10044	0.0184277	0.157623	1.0186	0.906931	1	0.999999
chr6.31575254.G.A	rs1800629	A	Risk factor*Conflicting; Severity*Conflicting; Protective*Conflicting	CAV-FE	A	TNF	327.7	Sleep related movement disorders	neurological	116	10920	-0.03039	0.259958	0.970067	0.906936	1	0.999999
chr12.6845711.C.T	rs5443	T	protective	CAV	T	CDCA3	803	Fracture of upper limb	injuries & poisonings	138	12341	-0.0152353	0.130348	0.98488	0.906954	1	0.999999
chr21.41465040.G.A	rs17001042	A	Possible functional consequences	FCP + IP	A	TMPRSS2	415	Pulmonary heart disease	circulatory system	149	13103	-0.121726	1.04146	0.885391	0.906955	1	0.999999
chr14.74952741.A.G	rs2268616	G	Risk factor	CAV	G	PGF	256.4	Polycystic ovaries	endocrine/metabolic	127	11890	0.0508409	0.434992	1.05216	0.906957	1	0.999999
chr2.60480453.A.G	rs1123573	A	Severity	CAV-FE	G	BCL11A	497	Bronchitis	respiratory	209	10957	-0.0121431	0.103906	0.98793	0.906966	1	0.999999
chr10.52771482.G.A	rs5030737	A	Potential functional effect on protein	FCP + IP	A	MBL2	611	Abnormal findings on mammogram or breast exam	genitourinary	394	12105	0.0155102	0.132733	1.01563	0.906977	1	0.999999
chr6.147217556.A.G	rs116898161	G	Severity	CAV	G	STXBP5	427.22	Atrial flutter	circulatory system	156	10509	-0.038999	0.333765	0.961752	0.906982	1	0.999999
chr8.38996464.C.A	rs7840270	C	Severity	CAV-FE	A	ADAM9	280.1	Iron deficiency anemias, unspecified or not due to blood loss	hematopoietic	352	10940	-0.00918101	0.0785778	0.990861	0.906987	1	0.999999
chr5.142872984.C.T	rs10039856	C	Severity	CAV	T	ARHGAP26	442	Other aneurysm	circulatory system	484	11866	0.0131698	0.112735	1.01326	0.907002	1	0.999999
chr10.22439346.T.C	-	HLA-A*02:02	Protective	IP	C	HLA-A	696.41	Psoriasis vulgaris	dermatologic	261	10597	0.0231641	0.198294	1.02343	0.907005	1	0.999999
chr10.22439346.T.C	-	HLA-A*02:02	Protective	IP	C	HLA-A	939	Atopic/contact dermatitis due to other or unspecified	dermatologic	597	10762	-0.0161088	0.137912	0.98402	0.907014	1	0.999999
chr3.101705614.T.C	rs11919389	C	Risk factor	CAV	C	PDCL3P4	586.4	Stricture/obstruction of ureter	genitourinary	221	11773	0.0121235	0.103798	1.0122	0.90702	1	0.999999
chr21.33252612.A.G	rs2236757	A	Severity	CAV-FE	A	IFNAR2	497	Bronchitis	respiratory	202	10449	0.0128761	0.110243	1.01296	0.907021	1	0.999999
chrX.12889539.C.G	rs3853839	G	Severity; Risk factor	CAV-FE	G	TLR7	241	Nontoxic nodular goiter	endocrine/metabolic	667	9468	-0.00893805	0.0765262	0.991102	0.907021	1	0.999999
chr7.117611595.T.G	rs150212784	G	Severity	CAV	G	CFTR	495.2	Asthma with exacerbation	respiratory	230	10946	0.119203	1.02073	1.1266	0.907033	1	0.999999
chr19.31533051.C.A	rs8105499	C	Severity	CAV	A	LINC02841	165	Cancer within the respiratory system	neoplasms	111	12837	0.0168784	0.144557	1.01702	0.907051	1	0.999999
chr9.81442264.TCAG.T	rs1826292621	T	Severity	CAV	T	-	269	Proteinuria	endocrine/metabolic	263	12798	0.0186	0.159314	1.01877	0.907058	1	0.999999
chr4.69615987.C.T	rs7688383	T	Loss of smell and taste	CAV	T	UGT2A1	721	Spondylosis and allied disorders	musculoskeletal	653	11343	0.00689246	0.059037	1.00692	0.90706	1	0.999999
chr6.52200448.A.G	rs13192246	G	Severity	CAV	A	-	428	Congestive heart failure; nonhypertensive	circulatory system	415	12003	0.00935258	0.0801119	1.0094	0.907063	1	0.999999
chr21.41509390.C.G	rs12626358	G	Possible functional consequences	FCP + IP	G	TMPRSS2	512	Other symptoms of respiratory system	respiratory	2463	8920	-0.00631282	0.0540843	0.993707	0.90708	1	0.999999
chr5.180810828.C.T	rs113791144	T	Severity	CAV	T	-	504	Other alveolar and parietoalveolar pneumonopathy	respiratory	143	12671	-0.0277433	0.237774	0.972638	0.907114	1	0.999999
chr14.76832814.C.CT	rs34279101	CT	Severity	CAV	CT	LRRC74A	350	Abnormal movement	neurological	759	11865	-0.00834211	0.0714965	0.991693	0.907115	1	0.999999
chr16.89196249.G.A	rs117169628	A	Severity	CAV	A	SLC22A31	555.21	Ulcerative colitis (chronic)	digestive	180	10185	0.0181497	0.155564	1.01832	0.907121	1	0.999999
chr5.157106730.T.C	rs35960726	C	Severity	CAV	C	HAVCR2	252.1	Hyperparathyroidism	endocrine/metabolic	169	11967	-0.118507	1.01583	0.888245	0.907129	1	0.999999
chr15.60902209.A.G	rs4774377	G	Risk factor	CAV-FE	G	RORA	250.4	Abnormal glucose	endocrine/metabolic	869	10201	0.00615296	0.0527532	1.00617	0.907148	1	0.999999
chr6.18015216.C.T	rs140247774	T	Severity	CAV	T	-	619	Noninflammatory female genital disorders	genitourinary	247	12405	0.0222947	0.191163	1.02255	0.907156	1	0.999999
chr10.28606315.C.T	rs12773860	T	Severity	CAV	T	WAC	381	Otitis media and Eustachian tube disorders	sense organs	101	12412	-0.0259431	0.22247	0.974391	0.907166	1	0.999999
chr10.89010241.T.C	rs982764	T	Severity	CAV-FE	C	FAS	351	Other peripheral nerve disorders	neurological	279	12393	-0.0111899	0.0959623	0.988872	0.907171	1	0.999999
chr10.89010241.T.C	rs982764	T	Severity	CAV-FE	C	FAS	289	Other diseases of blood and blood-forming organs	hematopoietic	143	12096	-0.0154698	0.132672	0.984649	0.907175	1	0.999999
chr19.50259161.A.G	rs1651553	G	Severity	CAV	A	MYH14	599.2	Retention of urine	genitourinary	167	10588	-0.014406	0.12361	0.985697	0.907221	1	0.999999
chr17.31410594.G.A	rs178840	G	Severity	CAV	A	RAB11FIP4	427.7	Tachycardia NOS	circulatory system	122	9212	-0.0168637	0.144708	0.983278	0.907228	1	0.999999
chr22.41925447.G.A	rs61756766	A	Severity	CAV	A	TNFRSF13C	366	Cataract	sense organs	661	12209	0.0415818	0.35686	1.04246	0.907239	1	0.999999
chr12.47844974.A.G	rs731236	AG and AA genotype	Severity	CAV	G	VDR	512.7	Shortness of breath	respiratory	1684	9128	0.00470469	0.0403773	1.00472	0.907242	1	0.999999
chr2.36677870.C.A	rs6714112	C	Severity	CAV	A	-	272	Disorders of lipoid metabolism	endocrine/metabolic	3779	8520	0.00530558	0.0455354	1.00532	0.907244	1	0.999999
chr16.3500977.C.G	rs2301762	G	Severity	CAV	G	CLUAP1	172	Skin cancer	neoplasms	517	11936	0.0174829	0.15006	1.01764	0.907251	1	0.999999
chr21.41426103.C.A	rs17000900	A	Severity	CAV-FE	A	MX1	706.8	Other specified diseases of sebaceous glands	dermatologic	111	11907	0.0271918	0.233412	1.02756	0.907259	1	0.999999
chr12.6845711.C.T	rs5443	T	protective	CAV	T	CDCA3	350	Abnormal movement	neurological	763	11975	-0.0067647	0.0580689	0.993258	0.907261	1	0.999999
chr10.22439346.T.C	-	HLA-A*02:02	Protective	IP	C	HLA-A	250.42	Other abnormal glucose	endocrine/metabolic	707	10404	-0.0154178	0.132348	0.9847	0.907261	1	0.999999
chr13.33129529.C.G	rs34425674	G	Risk factor	CAV	G	STARD13	415.11	Pulmonary embolism and infarction, acute	circulatory system	112	13031	0.0486467	0.417609	1.04985	0.907265	1	0.999999
chr15.33615902.C.T	rs12593288	C	Severity	CAV	T	RYR3	279.1	Immunity deficiency	endocrine/metabolic	110	12546	0.0204084	0.175202	1.02062	0.907268	1	0.999999
chr4.5820150.T.C	rs3774881	T	Severity	CAV	C	CRMP1	253	Disorders of the pituitary gland and its hypothalamic control	endocrine/metabolic	154	11451	-0.0203754	0.174923	0.979831	0.90727	1	0.999999
chr21.41660268.A.T	rs2252109	A	Severity	CAV	T	-	278.1	Obesity	endocrine/metabolic	1065	9575	-0.00537764	0.046169	0.994637	0.907274	1	0.999999
chr5.157106730.T.C	rs35960726	C	Severity	CAV	C	HAVCR2	696.41	Psoriasis vulgaris	dermatologic	267	10788	0.0841202	0.722209	1.08776	0.907275	1	0.999999
chr1.109740350.G.T	rs1332018	T	Risk factor; Severity	CAV	G	GSTM3	480	Pneumonia	respiratory	344	12090	-0.00916449	0.0786854	0.990877	0.90728	1	0.999999
chr16.89196249.G.A	rs117169628	A	Severity	CAV	A	SLC22A31	252.1	Hyperparathyroidism	endocrine/metabolic	169	11938	0.0185957	0.159663	1.01877	0.907281	1	0.999999
chr8.73355963.T.C	rs2010843	C	Severity	CAV	T	RDH10-AS1	558	Noninfectious gastroenteritis	digestive	197	10043	-0.0118929	0.102113	0.988178	0.907282	1	0.999999
chr5.1211624.A.G	rs76067074	G	Severity	CAV-FE	G	SLC6A19	495	Asthma	respiratory	1039	10581	-0.0121994	0.104755	0.987875	0.907291	1	0.999999
chr10.52340585.A.T	rs1441121	T	Severity	CAV	A	-	715	Other inflammatory spondylopathies	musculoskeletal	139	11702	0.0146639	0.125932	1.01477	0.907301	1	0.999999
chr15.60810211.C.T	rs341419	T	Severity	CAV-FE	T	RORA	300.11	Generalized anxiety disorder	mental disorders	255	8981	-0.0136857	0.117554	0.986408	0.90732	1	0.999999
chr1.230710048.A.G	rs699	G	Severity	CAV	G	AGT	789	Nausea and vomiting	symptoms	273	12594	-0.0103348	0.0887722	0.989718	0.90732	1	0.999999
chr15.90866675.C.T	rs79742014	T	Protective	IP	T	FURIN	593	Hematuria	genitourinary	288	11586	-0.0278072	0.238877	0.972576	0.907329	1	0.999999
chr8.124324323.T.C	rs72711165	C	Severity	CAV-FE	C	TMEM65	496	Chronic airway obstruction	respiratory	547	10957	-0.0315761	0.271278	0.968917	0.907338	1	0.999999
chr15.60810211.C.T	rs341419	T	Severity	CAV-FE	T	RORA	706.1	Acne	dermatologic	222	11816	0.0145828	0.125287	1.01469	0.907339	1	0.999999
chr16.3500977.C.G	rs2301762	G	Severity	CAV	G	CLUAP1	351	Other peripheral nerve disorders	neurological	278	12355	0.0232755	0.19999	1.02355	0.907349	1	0.999999
chr9.133251249.A.G	rs7849280	G	Protective	CAV	G	ABO	401	Hypertension	circulatory system	3347	9458	0.00700012	0.0601479	1.00702	0.90735	1	0.999999
chr20.50172836.A.G	rs6122883	G	Severity	CAV-FE	G	LINC01273	585.3	Chronic renal failure [CKD]	genitourinary	461	11641	0.00861816	0.0740508	1.00866	0.90735	1	0.999999
chr1.156125675.T.C	rs581342	C	Severity	CAV	C	LMNA	763	Thoracic or lumbosacral neuritis or radiculitis, unspecified	symptoms	668	11548	0.0107405	0.0922872	1.0108	0.90735	1	0.999999
chr13.102695866.A.G	rs599976	G	Severity	CAV-FE	G	METTL21C	714.1	Rheumatoid arthritis	musculoskeletal	159	12340	0.0189773	0.163096	1.01916	0.90737	1	0.999999
chr4.111691870.C.T	rs112641600	C	Severity	CAV	T	-	495.2	Asthma with exacerbation	respiratory	228	10827	-0.0217907	0.187279	0.978445	0.907372	1	0.999999
chr11.14893332.A.G	rs10741657	G	Severity	CAV	A	CYP2R1	272.11	Hypercholesterolemia	endocrine/metabolic	1628	8591	0.00522108	0.0448741	1.00523	0.907376	1	0.999999
chr14.74952741.A.G	rs2268616	G	Risk factor	CAV	G	PGF	198	Secondary malignant neoplasm	neoplasms	196	12062	0.0400797	0.34448	1.04089	0.907376	1	0.999999
chr10.89010241.T.C	rs982764	T	Severity	CAV-FE	C	FAS	707.2	Chronic ulcer of leg or foot	dermatologic	126	13001	0.0164274	0.141206	1.01656	0.907386	1	0.999999
chrX.12886851.C.T	rs5743781	T	Severity; Severity for males	CAV-FE	T	TLR7	593	Hematuria	genitourinary	290	11697	-0.118491	1.01853	0.88826	0.907387	1	0.999999
chr18.69541156.T.C	rs12958013	T	Severity	CAV	C	DOK6	411.2	Myocardial infarction	circulatory system	112	11040	0.0245634	0.211174	1.02487	0.9074	1	0.999999
chr6.31153649.G.A	rs143334143	A	Severity; Risk factor	CAV-FE	A	CCHCR1	530.1	Esophagitis, GERD and related diseases	digestive	1545	10854	-0.00741832	0.0637795	0.992609	0.907405	1	0.999999
chr1.161544752.A.C	rs396991	C	Severity	CAV-FE	C	FCGR3A	415.11	Pulmonary embolism and infarction, acute	circulatory system	105	12255	0.0170139	0.146285	1.01716	0.90741	1	0.999999
chr13.112889041.C.T	rs9577175	T	Severity	CAV	T	ATP11A	458	Hypotension	circulatory system	105	12487	-0.0190839	0.16409	0.981097	0.907413	1	0.999999
chr15.33615902.C.T	rs12593288	C	Severity	CAV	T	RYR3	350.1	Abnormal involuntary movements	neurological	214	11891	-0.0149842	0.128844	0.985128	0.907417	1	0.999999
chr4.143996657.T.C	rs6840234	C	Protective	FCP + IP	T	GYPB	245.2	Chronic thyroiditis	endocrine/metabolic	438	8097	0.00855548	0.0735676	1.00859	0.907419	1	0.999999
chr4.143996657.T.C	rs6840234	C	Protective	FCP + IP	T	GYPB	245.21	Chronic lymphocytic thyroiditis	endocrine/metabolic	438	8097	0.00855548	0.0735676	1.00859	0.907419	1	0.999999
chr8.38996464.C.A	rs7840270	C	Severity	CAV-FE	A	ADAM9	287	Purpura and other hemorrhagic conditions	hematopoietic	242	12007	0.0109375	0.0940505	1.011	0.907419	1	0.999999
chr9.3320390.C.A	rs72699049	A	Severity	CAV	A	RFX3	291	Other specified nonpsychotic and/or transient mental disorders	mental disorders	100	12306	0.042343	0.364104	1.04325	0.90742	1	0.999999
chr12.132489230.GC.G	rs56106917	G	Severity	CAV	G	FBRSL1	278.4	Abnormal weight gain	endocrine/metabolic	203	10518	-0.0118846	0.102195	0.988186	0.907421	1	0.999999
chr11.88436431.C.T	rs72953026	T	Severity	CAV-FE	T	-	216	Benign neoplasm of skin	neoplasms	636	11056	0.00838111	0.0720831	1.00842	0.907439	1	0.999999
chr5.159315942.T.G	rs3212227	T	Severity	FCP	G	IL12B	279.1	Immunity deficiency	endocrine/metabolic	111	12618	0.0196236	0.16878	1.01982	0.907441	1	0.999999
chr5.123497022.T.C	rs62377777	T	Severity	CAV	C	-	687.4	Disturbance of skin sensation	dermatologic	306	11137	-0.0112628	0.0968726	0.9888	0.907444	1	0.999999
chr7.22548762.C.T	rs13227460	T	Severity	CAV	T	STEAP1B	726	Peripheral enthesopathies and allied syndromes	musculoskeletal	622	10613	-0.00832448	0.0716032	0.99171	0.907448	1	0.999999
chr15.34253720.A.G	rs2705343	G	Severity	CAV-FE	G	SLC12A6	790.6	Other abnormal blood chemistry	symptoms	929	10945	0.00721282	0.0620681	1.00724	0.907488	1	0.999999
chr1.3081749.G.A	rs12745140	A	Severity	CAV	A	PRDM16	327.7	Sleep related movement disorders	neurological	115	10543	0.0262635	0.226009	1.02661	0.90749	1	0.999999
chr2.45584979.T.C	-	HLA-A*02:02	Protective	IP	C	HLA-A	427.21	Atrial fibrillation	circulatory system	691	10441	0.00779809	0.067124	1.00783	0.907514	1	0.999999
chr14.76832814.C.CT	rs34279101	CT	Severity	CAV	CT	LRRC74A	803	Fracture of upper limb	injuries & poisonings	138	12223	-0.0185801	0.159936	0.981591	0.907516	1	0.999999
chrX.15596127.G.T	rs146598386	T	Severity	CAV	T	ACE2	172	Skin cancer	neoplasms	526	12031	0.0356528	0.306912	1.0363	0.907521	1	0.999999
chr13.112889041.C.T	rs9577175	T	Severity	CAV	T	ATP11A	614	Inflammatory diseases of female pelvic organs	genitourinary	134	12857	-0.0168539	0.145088	0.983287	0.907523	1	0.999999
chr19.52830722.G.A	rs10411226	G	Severity	CAV	G	ZNF28	278.4	Abnormal weight gain	endocrine/metabolic	166	8786	-0.0145361	0.125142	0.985569	0.907528	1	0.999999
chr21.41473715.C.A	rs2298661	A	Protective	CAV-FE	A	TMPRSS2	401	Hypertension	circulatory system	3331	9409	0.00494652	0.0425905	1.00496	0.907541	1	0.999999
chr14.80203237.T.C	rs225014	C	Severity	CAV	C	DIO2	228	Hemangioma and lymphangioma, any site	neoplasms	313	12175	0.00966296	0.083204	1.00971	0.907545	1	0.999999
chr11.88824823.A.G	rs10831496	G	Severity	CAV-FE	G	GRM5	455	Hemorrhoids	circulatory system	374	11652	0.00944931	0.0813917	1.00949	0.907576	1	0.999999
chr19.24134099.G.A	rs10407383	A	Severity	CAV-FE	A	ZNF254	272.1	Hyperlipidemia	endocrine/metabolic	3693	8563	0.00492622	0.0424354	1.00494	0.907583	1	0.999999
chr1.46309111.A.G	rs41292543	G	Severity	CAV-FE	G	UQCRH	292.3	Memory loss	mental disorders	250	12362	-0.0169873	0.146358	0.983156	0.9076	1	0.999999
chr1.12192898.T.G	rs1061622	T	Severity	CAV-FE	G	TNFRSF1B	332	Parkinson's disease	neurological	179	12055	-0.0147948	0.127484	0.985314	0.907611	1	0.999999
chr6.52200448.A.G	rs13192246	G	Severity	CAV	A	-	193	Thyroid cancer	neoplasms	243	12769	0.0115556	0.0995862	1.01162	0.907624	1	0.999999
chr9.131672331.T.G	rs12551879	G	Severity	CAV	G	RAPGEF1	803	Fracture of upper limb	injuries & poisonings	138	12305	0.0255602	0.220312	1.02589	0.907638	1	0.999999
chr1.20166359.C.T	rs72663004	T	Severity	CAV	T	PLA2G2C	939	Atopic/contact dermatitis due to other or unspecified	dermatologic	605	10961	0.0137837	0.118807	1.01388	0.907639	1	0.999999
chr16.3500977.C.G	rs2301762	G	Severity	CAV	G	CLUAP1	364	Corneal opacity and other disorders of cornea	sense organs	108	12167	0.0362447	0.312439	1.03691	0.907648	1	0.999999
chr10.22439346.T.C	-	HLA-A*02:02	Protective	IP	C	HLA-A	532	Dysphagia	digestive	231	10644	-0.0234906	0.202496	0.976783	0.907649	1	0.999999
chr2.45584979.T.C	-	HLA-A*02:02	Protective	IP	C	HLA-A	496.1	Emphysema	respiratory	178	10883	-0.0144	0.124139	0.985703	0.907653	1	0.999999
chr5.174562335.T.A	rs2220543	T	Severity	CAV	A	SUMO2P6	244.2	Acquired hypothyroidism	endocrine/metabolic	347	10037	0.0104421	0.0900211	1.0105	0.907656	1	0.999999
chr10.51197961.C.A	rs7897633	A	Severity in European-Americans	CAV	C	PRKG1	930	Allergic reaction to food	injuries & poisonings	421	10944	0.0106881	0.0921468	1.01075	0.907661	1	0.999999
chrX.15603134.G.A	rs7885856	G;A	Possible functional consequences	FCP + IP	A	ACE2	789	Nausea and vomiting	symptoms	273	12596	0.131374	1.13271	1.14039	0.907667	1	0.999999
chr22.22210343.A.T	rs5757427	T	Severity	CAV	A	IGLV10-54	740.1	Osteoarthritis; localized	musculoskeletal	553	6277	-0.00769273	0.0663289	0.992337	0.90767	1	0.999999
chr6.105878879.T.A	rs9386484	T	Severity	CAV	A	-	681.5	Cellulitis and abscess of leg, except foot	dermatologic	138	10058	0.0174375	0.150355	1.01759	0.907672	1	0.999999
chr17.8109899.C.T	rs151256885	T	Severity	CAV	T	ALOXE3	694.2	Other dyschromia	dermatologic	380	11011	-0.0482785	0.416284	0.952868	0.907672	1	0.999999
chr7.54580201.A.C	rs622568	C	Severity; Risk factor	CAV-FE	C	-	292.3	Memory loss	mental disorders	250	12345	-0.0153894	0.132703	0.984728	0.907677	1	0.999999
chr2.191909428.G.A	rs147509469	A	Risk factor for females	CAV	A	CAVIN2-AS1	724.1	Disorders of sacrum	musculoskeletal	122	11565	-0.048401	0.417385	0.952752	0.907682	1	0.999999
chr14.94566450.G.A	rs2093266	A	Risk factor for acute kidney injury	CAV	A	SERPINA4	278	Overweight, obesity and other hyperalimentation	endocrine/metabolic	1748	10530	0.00815016	0.0702837	1.00818	0.907684	1	0.999999
chr1.196673103.G.A	rs800292	A	Severity	CAV	A	CFH	761	Cervicalgia	symptoms	441	12452	0.00935144	0.0806435	1.0094	0.907684	1	0.999999
chr22.43928847.C.G	rs738409	G	Protective*Conflicting; Severity*Conflicting	CAV	G	PNPLA3	327	Sleep disorders	neurological	1115	10707	-0.00628009	0.0541608	0.99374	0.90769	1	0.999999
chr22.41925447.G.A	rs61756766	A	Severity	CAV	A	TNFRSF13C	415	Pulmonary heart disease	circulatory system	149	13106	-0.0837489	0.722276	0.919662	0.907691	1	0.999999
chr13.23084699.A.G	rs1984162	G	Severity	CAV	G	-	930	Allergic reaction to food	injuries & poisonings	423	10932	0.0121872	0.105108	1.01226	0.907692	1	0.999999
chr9.30504351.C.T	rs17775810	TT genotype	Protective	CAV	T	LINC01242	429	Ill-defined descriptions and complications of heart disease	circulatory system	216	11954	0.0137352	0.11846	1.01383	0.907694	1	0.999999
chr14.35401887.C.T	rs696	CC genotype	Severity	CAV	T	NFKBIA	721	Spondylosis and allied disorders	musculoskeletal	664	11570	-0.00671445	0.0579122	0.993308	0.907699	1	0.999999
chr4.44416575.T.C	rs35540967	C	Severity	CAV	C	KCTD8	574.1	Cholelithiasis	digestive	111	12916	0.0270586	0.233417	1.02743	0.907713	1	0.999999
chr1.169597075.C.T	rs6127	T	Severity in males	CAV	C	SELP	415.1	Acute pulmonary heart disease	circulatory system	113	13097	-0.015693	0.135375	0.984429	0.907714	1	0.999999
chr13.41746691.T.A	rs10507497	A	Severity	CAV-FE	A	VWA8	196	Radiotherapy	neoplasms	114	12096	-0.0195025	0.168245	0.980686	0.907718	1	0.999999
chr1.156125675.T.C	rs581342	C	Severity	CAV	C	LMNA	707.2	Chronic ulcer of leg or foot	dermatologic	128	13036	-0.0243686	0.210289	0.975926	0.907746	1	0.999999
chr1.12207235.C.T	rs3397	T	Severity	CAV-FE	C	TNFRSF1B	727	Other disorders of synovium, tendon, and bursa	musculoskeletal	211	7756	-0.012165	0.105003	0.987909	0.907768	1	0.999999
chr19.24134099.G.A	rs10407383	A	Severity	CAV-FE	A	ZNF254	090	Sexually transmitted infections (not HIV or hepatitis)	infectious diseases	258	12978	-0.0143681	0.124042	0.985735	0.907786	1	0.999999
chr10.52771482.G.A	rs5030737	A	Potential functional effect on protein	FCP + IP	A	MBL2	427.12	Paroxysmal ventricular tachycardia	circulatory system	105	10508	0.0292836	0.252825	1.02972	0.907791	1	0.999999
chr9.133251249.A.G	rs7849280	G	Protective	CAV	G	ABO	401.1	Essential hypertension	circulatory system	3322	9458	0.00698336	0.0602924	1.00701	0.907791	1	0.999999
chr4.143999443.G.A	rs7683365	A	Risk factor	FCP + IP	A	GYPB	571	Chronic liver disease and cirrhosis	digestive	527	10138	-0.00815729	0.0704344	0.991876	0.9078	1	0.999999
chr14.76832814.C.CT	rs34279101	CT	Severity	CAV	CT	LRRC74A	165	Cancer within the respiratory system	neoplasms	112	13128	0.0203534	0.175767	1.02056	0.907813	1	0.999999
chr16.85959043.C.T	rs12444486	C	Severity in African-Americans	CAV	C	-	418	Nonspecific chest pain	circulatory system	756	11080	-0.0063141	0.0545339	0.993706	0.907824	1	0.999999
chr2.45584979.T.C	-	HLA-A*02:02	Protective	IP	C	HLA-A	395.1	Nonrheumatic mitral valve disorders	circulatory system	430	11656	-0.0092375	0.0797836	0.990805	0.907825	1	0.999999
chr12.8608014.A.G	rs11613792	A	Severity	CAV	G	AICDA	292.3	Memory loss	mental disorders	244	11523	0.015627	0.134974	1.01575	0.907828	1	0.999999
chr15.60845514.G.A	rs17303202	A	Risk factor; Severity	CAV-FE	A	RORA	071.1	HIV infection, symptomatic	infectious diseases	554	10606	-0.00806328	0.0696478	0.991969	0.907833	1	0.999999
chr11.2872637.A.G	rs10766439	A	Severity	CAV	A	-	279	Disorders involving the immune mechanism	endocrine/metabolic	122	12140	-0.0163049	0.140836	0.983827	0.907833	1	0.999999
chr21.41507982.C.A	rs75603675	A	Protective*Conflicting; Risk factor*Conflicting; Severity*Conflicting	CAV	A	TMPRSS2	285.2	Anemia of chronic disease	hematopoietic	168	10704	-0.0133317	0.115163	0.986757	0.907839	1	0.999999
chr21.41507982.C.A	rs75603675	A	Protective*Conflicting; Risk factor*Conflicting; Severity*Conflicting	CAV	A	TMPRSS2	427.8	Sinoatrial node dysfunction (Bradycardia)	circulatory system	121	10008	-0.0164334	0.141958	0.983701	0.907841	1	0.999999
chr4.44416575.T.C	rs35540967	C	Severity	CAV	C	KCTD8	611	Abnormal findings on mammogram or breast exam	genitourinary	392	12069	-0.0153021	0.132198	0.984814	0.90785	1	0.999999
chr13.102695866.A.G	rs599976	G	Severity	CAV-FE	G	METTL21C	216	Benign neoplasm of skin	neoplasms	640	11281	0.00964665	0.08334	1.00969	0.90785	1	0.999999
chr5.32750877.T.C	rs1173773	C	Protective	CAV	C	NPR3	276.12	Hyposmolality and/or hyponatremia	endocrine/metabolic	151	12075	-0.0143739	0.124182	0.985729	0.907851	1	0.999999
chr3.141689849.A.G	rs6440031	G	Severity	CAV	A	LINC02618	287.3	Thrombocytopenia	hematopoietic	204	10485	-0.0193937	0.167565	0.980793	0.90786	1	0.999999
chr3.61768231.T.A	rs672699	A	Severity	CAV	T	PTPRG	427.8	Sinoatrial node dysfunction (Bradycardia)	circulatory system	124	10482	-0.0191267	0.16526	0.981055	0.907861	1	0.999999
chr21.33252612.A.G	rs2236757	A	Severity	CAV-FE	A	IFNAR2	696	Psoriasis and related disorders	dermatologic	308	10299	0.0104291	0.0901177	1.01048	0.907868	1	0.999999
chr10.104263031.C.A	rs4925	A	Protective for neurological complications of long COVID	CAV	A	GSTO1	783	Fever of unknown origin	symptoms	164	12802	-0.0139041	0.120145	0.986192	0.907869	1	0.999999
chr21.41465040.G.A	rs17001042	A	Possible functional consequences	FCP + IP	A	TMPRSS2	313	Pervasive developmental disorders	mental disorders	183	13040	-0.118073	1.02031	0.888632	0.907873	1	0.999999
chr10.104263031.C.A	rs4925	A	Protective for neurological complications of long COVID	CAV	A	GSTO1	193	Thyroid cancer	neoplasms	247	12922	-0.0113781	0.0983244	0.988686	0.907875	1	0.999999
chr17.27660155.T.C	rs117217714	C	Severity	CAV	C	NOS2P1	271.3	Intestinal disaccharidase deficiencies and disaccharide malabsorption	endocrine/metabolic	717	12309	0.0365391	0.315795	1.03721	0.907886	1	0.999999
chr8.124324323.T.C	rs72711165	C	Severity	CAV-FE	C	TMEM65	244.2	Acquired hypothyroidism	endocrine/metabolic	350	10083	0.0362978	0.313719	1.03696	0.907889	1	0.999999
chr14.80203237.T.C	rs225014	C	Severity	CAV	C	DIO2	279.7	Other immunological findings	endocrine/metabolic	374	12343	-0.00886685	0.0766365	0.991172	0.90789	1	0.999999
chr5.77379593.G.A	rs7715119	A	Severity	CAV-FE	A	PDE8B	386.9	Dizziness and giddiness (Light-headedness and vertigo)	sense organs	553	11991	-0.0119481	0.10327	0.988123	0.907892	1	0.999999
chrX.15566297.A.G	rs4646179	G	Severity	CAV	G	ACE2	588	Disorders resulting from impaired renal function	genitourinary	110	11805	-0.123346	1.06615	0.883958	0.907895	1	0.999999
chr5.159315942.T.G	rs3212227	T	Severity	FCP	G	IL12B	594.1	Calculus of kidney	genitourinary	357	12750	0.0110075	0.0951454	1.01107	0.907897	1	0.999999
chr21.33252612.A.G	rs2236757	A	Severity	CAV-FE	A	IFNAR2	783	Fever of unknown origin	symptoms	162	12227	0.0142058	0.122797	1.01431	0.907902	1	0.999999
chr6.160716758.G.A	rs4252187	A	Potential functional effect on protein	FCP + IP	A	PLG	276.13	Hyperpotassemia	endocrine/metabolic	314	12110	-0.117933	1.01945	0.888755	0.907904	1	0.999999
chr5.96909661.C.T	rs150892504	T	Severity	CAV	T	ERAP2	465	Acute upper respiratory infections of multiple or unspecified sites	respiratory	768	10654	-0.0241913	0.209134	0.976099	0.907911	1	0.999999
chr2.136948486.A.G	rs7605851	G	Severity	CAV-FE	G	THSD7B	601	Inflammatory diseases of prostate	genitourinary	118	11876	-0.0279112	0.24133	0.972475	0.907925	1	0.999999
chr4.67963489.G.A	rs6552134	G	Possible functional consequences	FCP + IP	G	TMPRSS11A	395	Heart valve disorders	circulatory system	851	11564	0.00672191	0.0581368	1.00674	0.907952	1	0.999999
chr13.22495675.AG.A	rs10714879	A	Severity	CAV	AG	-	345.3	Convulsions	neurological	100	11875	0.0208555	0.180439	1.02107	0.907984	1	0.999999
chr13.22495675.AG.A	rs10714879	A	Severity	CAV	AG	-	530.11	GERD	digestive	1427	10687	0.00591876	0.0512099	1.00594	0.907987	1	0.999999
chr10.8988345.A.T	rs71481792	A	Severity	CAV	T	-	271	Disorders of carbohydrate transport and metabolism	endocrine/metabolic	708	12008	0.00733823	0.0635001	1.00737	0.907999	1	0.999999
chr15.33615902.C.T	rs12593288	C	Severity	CAV	T	RYR3	689	Disorder of skin and subcutaneous tissue NOS	dermatologic	154	12636	0.0170977	0.147955	1.01724	0.908001	1	0.999999
chr1.12207235.C.T	rs3397	T	Severity	CAV-FE	C	TNFRSF1B	465	Acute upper respiratory infections of multiple or unspecified sites	respiratory	595	7558	0.00734396	0.0635559	1.00737	0.908008	1	0.999999
chr22.49281538.G.A	rs62220604	G	Severity	CAV	A	-	366	Cataract	sense organs	636	11369	-0.00761521	0.065904	0.992414	0.908009	1	0.999999
chr12.52726315.TC.T	rs5798227	T	Risk factor	CAV	TC	-	351	Other peripheral nerve disorders	neurological	282	12457	-0.0175423	0.151824	0.982611	0.908014	1	0.999999
chr14.102356233.A.G	rs11160678	G	Severity	CAV	G	CINP	427.7	Tachycardia NOS	circulatory system	135	10304	0.0146292	0.126619	1.01474	0.908019	1	0.999999
chr5.96909661.C.T	rs150892504	T	Severity	CAV	T	ERAP2	189	Cancer of urinary organs (incl. kidney and bladder)	neoplasms	111	13235	-0.0540582	0.46789	0.947377	0.90802	1	0.999999
chr14.72467521.C.T	rs12587980	T	Severity	CAV	T	RGS6	573.7	Abnormal results of function study of liver	digestive	171	11669	0.0133309	0.115384	1.01342	0.908022	1	0.999999
chrX.15600835.T.C	rs4646116	C	Risk factor	FCP + IP	C	ACE2	740.11	Osteoarthrosis, localized, primary	musculoskeletal	836	11519	0.0350379	0.303314	1.03566	0.908035	1	0.999999
chr9.87726151.C.T	rs41312184	C;T	Possible functional consequences	FCP + IP	T	CTSL	275	Disorders of mineral metabolism	endocrine/metabolic	322	12780	-0.0396349	0.343189	0.96114	0.908057	1	0.999999
chr15.34253720.A.G	rs2705343	G	Severity	CAV-FE	G	SLC12A6	626.1	Irregular menstrual cycle/bleeding	genitourinary	315	11176	0.0123971	0.107345	1.01247	0.908058	1	0.999999
chr1.161544752.A.C	rs396991	C	Severity	CAV-FE	C	FCGR3A	573.9	Abnormal serum enzyme levels	digestive	281	10958	-0.010331	0.0894601	0.989722	0.908063	1	0.999999
chr7.117611595.T.G	rs150212784	G	Severity	CAV	G	CFTR	193	Thyroid cancer	neoplasms	247	12914	0.117911	1.02104	1.12514	0.908063	1	0.999999
chr11.71456403.G.T	rs12785878	G	Severity	CAV	G	NADSYN1	078	Viral warts & HPV	infectious diseases	290	10622	-0.0109318	0.0946626	0.989128	0.908064	1	0.999999
chr2.136948486.A.G	rs7605851	G	Severity	CAV-FE	G	THSD7B	394	Rheumatic disease of the heart valves	circulatory system	242	11716	0.0185466	0.160632	1.01872	0.90808	1	0.999999
chr10.89010241.T.C	rs982764	T	Severity	CAV-FE	C	FAS	189	Cancer of urinary organs (incl. kidney and bladder)	neoplasms	110	13168	-0.0177657	0.153872	0.982391	0.908083	1	0.999999
chr19.39248147.C.T	rs12979860	C	Severity (C allele)*Conflicting; Risk factor (T allele)*Conflicting	CAV	T	IFNL4	316	Substance addiction and disorders	mental disorders	195	11903	-0.01274	0.110361	0.987341	0.908097	1	0.999999
chr1.87162490.C.T	rs10873821	C	Severity	CAV	T	LINC01140	426.92	Cardiac defibrillator in situ	circulatory system	101	10494	-0.0206391	0.178792	0.979572	0.908099	1	0.999999
chr11.2872637.A.G	rs10766439	A	Severity	CAV	A	-	565	Anal and rectal conditions	digestive	378	11872	-0.00920384	0.0797337	0.990838	0.908103	1	0.999999
chr3.61768231.T.A	rs672699	A	Severity	CAV	T	PTPRG	275.6	Hypercalcemia	endocrine/metabolic	187	12744	-0.0147318	0.127631	0.985376	0.908108	1	0.999999
chr8.40324459.C.A	rs11779911	C	Severity	CAV	A	SIRLNT	429.3	Symptoms involving cardiovascular system	circulatory system	139	11224	0.0147969	0.12821	1.01491	0.908119	1	0.999999
chr2.162044379.C.T	rs3788979	T	Risk factor	CAV	T	DPP4	456	Chronic venous insufficiency [CVI]	circulatory system	220	11365	-0.0186076	0.161293	0.981564	0.908156	1	0.999999
chr4.188627868.CTCT.C	rs1734523522	C	Severity	CAV	C	LINC01060	707	Chronic ulcer of skin	dermatologic	165	12962	0.0258818	0.224356	1.02622	0.90816	1	0.999999
chr4.71742666.T.G	rs2282679	G	Severity	CAV	G	GC	426	Cardiac conduction disorders	circulatory system	619	10522	0.00777437	0.0674035	1.0078	0.908175	1	0.999999
chr19.39248147.C.T	rs12979860	C	Severity (C allele)*Conflicting; Risk factor (T allele)*Conflicting	CAV	T	IFNL4	245.2	Chronic thyroiditis	endocrine/metabolic	603	10084	-0.00756934	0.0656373	0.992459	0.908191	1	0.999999
chr19.39248147.C.T	rs12979860	C	Severity (C allele)*Conflicting; Risk factor (T allele)*Conflicting	CAV	T	IFNL4	245.21	Chronic lymphocytic thyroiditis	endocrine/metabolic	603	10084	-0.00756934	0.0656373	0.992459	0.908191	1	0.999999
chr17.9267091.C.T	rs34761447	C	Severity	CAV	T	STX8	694.2	Other dyschromia	dermatologic	376	10812	-0.0152766	0.132482	0.984839	0.908199	1	0.999999
chr1.87162490.C.T	rs10873821	C	Severity	CAV	T	LINC01140	585.3	Chronic renal failure [CKD]	genitourinary	461	11775	0.00998879	0.0866519	1.01004	0.908227	1	0.999999
chr5.131995059.C.T	rs56162149	T	Severity	CAV-FE	T	ACSL6	272	Disorders of lipoid metabolism	endocrine/metabolic	3772	8523	-0.00438725	0.0380606	0.995622	0.908231	1	0.999999
chr6.31572536.A.G	rs909253	G	Risk factor	CAV	G	TNF	782.3	Edema	symptoms	445	12370	0.00956592	0.0829925	1.00961	0.908237	1	0.999999
chr6.160731787.C.T	rs4252128	T	Potential functional effect on protein	FCP + IP	T	PLG	242	Thyrotoxicosis with or without goiter	endocrine/metabolic	245	10076	-0.0306144	0.265638	0.969849	0.908248	1	0.999999
chr1.35908500.C.T	rs2765013	C	Severity	CAV	T	AGO1	286.2	Encounter for long-term (current) use of anticoagulants	hematopoietic	125	12263	0.0245	0.212596	1.0248	0.908253	1	0.999999
chr8.16932640.T.C	rs118072448	T	Severity	CAV	C	-	250.3	Insulin pump user	endocrine/metabolic	271	10293	0.0184622	0.160212	1.01863	0.908258	1	0.999999
chr2.216660263.A.C	rs2270360	A	Severity	CAV	C	IGFBP2	740	Osteoarthrosis	musculoskeletal	1033	9982	0.00611548	0.0530721	1.00613	0.908263	1	0.999999
chr6.45737076.T.A	rs16873740	A	Severity	CAV	A	-	427	Cardiac dysrhythmias	circulatory system	1568	10488	0.00676202	0.0586861	1.00678	0.908268	1	0.999999
chr11.71456403.G.T	rs12785878	G	Severity	CAV	G	NADSYN1	287.3	Thrombocytopenia	hematopoietic	225	12312	0.0120326	0.104433	1.01211	0.908272	1	0.999999
chr18.6461231.C.G	rs11659676	G	Severity	CAV-FE	G	RPL6P27	599.5	Frequency of urination and polyuria	genitourinary	750	10388	-0.00647875	0.0562306	0.993542	0.908273	1	0.999999
chrX.15564667.C.T	rs2074192	T	Severity (T allele); Severity for males > 50 y.o (T allele); Protective (C allele); Protective (CT genotype)	CAV	T	ACE2	250.41	Impaired fasting glucose	endocrine/metabolic	199	10495	-0.0133433	0.115813	0.986745	0.908276	1	0.999999
chr7.117587778.G.T	rs113993959	T	Severity	CAV	T	CFTR	276.1	Electrolyte imbalance	endocrine/metabolic	565	12121	0.122953	1.06734	1.13083	0.90829	1	0.999999
chr12.47879112.A.G	rs2228570	AG genotype	Severity	CAV	A	VDR	766	Neuralgia, neuritis, and radiculitis NOS	symptoms	141	9801	-0.0142958	0.1241	0.985806	0.90829	1	0.999999
chr4.67910532.T.C	rs9998258	T	Possible functional consequences	FCP + IP	C	TMPRSS11A	338.1	Acute pain	neurological	174	11219	-0.0305413	0.265167	0.96992	0.908304	1	0.999999
chr1.90742957.A.C	rs2166172	C	Severity	CAV-FE	C	-	272.13	Mixed hyperlipidemia	endocrine/metabolic	832	8516	0.00652811	0.0566879	1.00655	0.908319	1	0.999999
chr11.1219991.G.T	rs35705950	T	Protective	CAV	T	MUC5B	558	Noninfectious gastroenteritis	digestive	198	10015	0.0184616	0.160327	1.01863	0.908326	1	0.999999
chrX.15566297.A.G	rs4646179	G	Severity	CAV	G	ACE2	512.9	Other dyspnea	respiratory	931	9136	0.0565823	0.491438	1.05821	0.908337	1	0.999999
chr4.143999443.G.A	rs7683365	A	Risk factor	FCP + IP	A	GYPB	578	Gastrointestinal hemorrhage	digestive	320	10426	-0.010275	0.0892444	0.989778	0.90834	1	0.999999
chr21.41508701.T.G	rs4283504	T	Possible functional consequences	FCP + IP	T	TMPRSS2	250.24	Type 2 diabetes with neurological manifestations	endocrine/metabolic	169	10219	0.0211357	0.183581	1.02136	0.908342	1	0.999999
chr13.112889041.C.T	rs9577175	T	Severity	CAV	T	ATP11A	260	Protein-calorie malnutrition	endocrine/metabolic	250	9104	-0.0123898	0.107634	0.987687	0.908357	1	0.999999
chr5.124614711.G.T	rs4240376	G	Severity	CAV	T	-	271.3	Intestinal disaccharidase deficiencies and disaccharide malabsorption	endocrine/metabolic	718	12317	0.00739713	0.0642632	1.00742	0.90836	1	0.999999
chr21.41509390.C.G	rs12626358	G	Possible functional consequences	FCP + IP	G	TMPRSS2	345.3	Convulsions	neurological	100	11831	-0.0268213	0.233043	0.973535	0.908372	1	0.999999
chr6.31575254.G.A	rs1800629	A	Risk factor*Conflicting; Severity*Conflicting; Protective*Conflicting	CAV-FE	A	TNF	512.8	Cough	respiratory	1151	9133	0.00974158	0.084645	1.00979	0.908376	1	0.999999
chr15.34253720.A.G	rs2705343	G	Severity	CAV-FE	G	SLC12A6	483	Acute bronchitis and bronchiolitis	respiratory	129	11660	0.0187073	0.162559	1.01888	0.908382	1	0.999999
chr5.131995059.C.T	rs56162149	T	Severity	CAV-FE	T	ACSL6	338.2	Chronic pain	neurological	933	11141	0.00694237	0.0603421	1.00697	0.908405	1	0.999999
chr4.111691870.C.T	rs112641600	C	Severity	CAV	T	-	702.2	Seborrheic keratosis	dermatologic	422	12017	-0.0160578	0.139593	0.98407	0.908419	1	0.999999
chr14.80203237.T.C	rs225014	C	Severity	CAV	C	DIO2	228.1	Hemangioma of skin and subcutaneous tissue	neoplasms	273	12175	-0.0102653	0.0892409	0.989787	0.908422	1	0.999999
chr9.87726001.C.A	rs41307457	C;A	Possible functional consequences	FCP + IP	A	CTSL	241	Nontoxic nodular goiter	endocrine/metabolic	705	10049	-0.0162631	0.141396	0.983868	0.908431	1	0.999999
chr12.8058591.T.C	rs7842	C	Risk factor; Severity	CAV	C	C3AR1	366	Cataract	sense organs	660	12189	0.00740938	0.0644367	1.00744	0.908455	1	0.999999
chr11.611919.C.G	rs702966	C	Severity in African-Americans	CAV	G	PHRF1	270	Disorders of protein plasma/amino-acid transport and metabolism	endocrine/metabolic	136	12821	0.0150216	0.130652	1.01513	0.908465	1	0.999999
chr5.123497022.T.C	rs62377777	T	Severity	CAV	C	-	555.1	Regional enteritis	digestive	366	10193	0.0101217	0.0880392	1.01017	0.90847	1	0.999999
chr8.38996464.C.A	rs7840270	C	Severity	CAV-FE	A	ADAM9	722	Intervertebral disc disorders	musculoskeletal	404	11319	0.00843721	0.0733882	1.00847	0.908471	1	0.999999
chr21.41465921.C.T	rs62217525	C	Possible functional consequences	FCP + IP	T	TMPRSS2	512.9	Other dyspnea	respiratory	917	8877	-0.0130369	0.113412	0.987048	0.908484	1	0.999999
chr4.69615987.C.T	rs7688383	T	Loss of smell and taste	CAV	T	UGT2A1	614.5	Inflammatory disease of cervix, vagina, and vulva	genitourinary	123	12661	0.0151289	0.131647	1.01524	0.908508	1	0.999999
chr5.132485305.G.A	rs17622656	A	Risk factor	FCP + IP	A	IRF1	250.1	Type 1 diabetes	endocrine/metabolic	200	10522	-0.01217	0.105905	0.987904	0.908513	1	0.999999
chr10.52340585.A.T	rs1441121	T	Severity	CAV	A	-	496.3	Bronchiectasis	respiratory	118	10354	0.0158588	0.138009	1.01599	0.908516	1	0.999999
chr12.132489230.GC.G	rs56106917	G	Severity	CAV	G	FBRSL1	555.2	Ulcerative colitis	digestive	277	10200	-0.0101611	0.0884343	0.98989	0.908524	1	0.999999
chr4.69615987.C.T	rs7688383	T	Loss of smell and taste	CAV	T	UGT2A1	427.8	Sinoatrial node dysfunction (Bradycardia)	circulatory system	123	10264	-0.0160303	0.139525	0.984098	0.908531	1	0.999999
chr4.67964168.T.A	rs720009	A	Possible functional consequences	FCP + IP	A	TMPRSS11A	174.1	Breast cancer [female]	neoplasms	464	12362	0.0289704	0.252178	1.02939	0.908539	1	0.999999
chr7.54580201.A.C	rs622568	C	Severity; Risk factor	CAV-FE	C	-	470	Septal Deviations/Turbinate Hypertrophy	respiratory	209	9799	-0.0158357	0.137852	0.984289	0.908544	1	0.999999
chr1.173115604.T.G	rs17300100	G	Severity	CAV	G	-	426	Cardiac conduction disorders	circulatory system	608	10137	0.0104966	0.0913877	1.01055	0.908558	1	0.999999
chr7.54580201.A.C	rs622568	C	Severity; Risk factor	CAV-FE	C	-	483	Acute bronchitis and bronchiolitis	respiratory	136	12076	0.0194197	0.169092	1.01961	0.908566	1	0.999999
chr6.160716758.G.A	rs4252187	A	Potential functional effect on protein	FCP + IP	A	PLG	704.1	Alopecia	dermatologic	253	12234	-0.116499	1.01451	0.890031	0.908578	1	0.999999
chr4.188627868.CTCT.C	rs1734523522	C	Severity	CAV	C	LINC01060	338	Pain	neurological	1048	11131	-0.0107608	0.0937129	0.989297	0.908582	1	0.999999
chr2.195994321.C.T	rs191631470	T	Severity	CAV	T	DNAH7	600	Hyperplasia of prostate	genitourinary	696	11845	0.048448	0.421964	1.04964	0.908591	1	0.999999
chr2.112913801.G.T	rs3811046	T	Risk factor	CAV	G	IL37	174.1	Breast cancer [female]	neoplasms	465	12371	0.00899755	0.078367	1.00904	0.908593	1	0.999999
chr1.205208489.G.A	rs11240388	G	Severity	CAV-FE	G	DSTYK	747	Cardiac and circulatory congenital anomalies	congenital anomalies	156	13132	-0.0134531	0.117175	0.986637	0.908594	1	0.999999
chr11.114726432.A.T	rs1712779	T	Severity	CAV-FE	T	-	588	Disorders resulting from impaired renal function	genitourinary	110	11786	-0.0170035	0.148114	0.98314	0.908603	1	0.999999
chr2.36677870.C.A	rs6714112	C	Severity	CAV	A	-	244.2	Acquired hypothyroidism	endocrine/metabolic	348	10016	-0.013283	0.115721	0.986805	0.908616	1	0.999999
chr19.50379362.T.C	rs1405655	C	Severity	CAV-FE	C	NR1H2	465.2	Acute pharyngitis	respiratory	286	10669	0.0103062	0.0897959	1.01036	0.908625	1	0.999999
chr22.43928847.C.G	rs738409	G	Protective*Conflicting; Severity*Conflicting	CAV	G	PNPLA3	287.3	Thrombocytopenia	hematopoietic	220	12069	0.0131977	0.114993	1.01329	0.908628	1	0.999999
chr9.81442264.TCAG.T	rs1826292621	T	Severity	CAV	T	-	530	Diseases of esophagus	digestive	1604	10830	0.00795565	0.0693329	1.00799	0.908647	1	0.999999
chr11.14893332.A.G	rs10741657	G	Severity	CAV	A	CYP2R1	110.11	Dermatophytosis of nail	infectious diseases	238	11999	0.0114737	0.0999958	1.01154	0.90865	1	0.999999
chr21.41426103.C.A	rs17000900	A	Severity	CAV-FE	A	MX1	427	Cardiac dysrhythmias	circulatory system	1567	10431	-0.00792561	0.0690737	0.992106	0.90865	1	0.999999
chr21.41509390.C.G	rs12626358	G	Possible functional consequences	FCP + IP	G	TMPRSS2	292	Neurological disorders	mental disorders	432	12100	0.0129918	0.113235	1.01308	0.908657	1	0.999999
chr7.117559590.ATCT.A	rs113993960	A	Severity	CAV	A	CFTR	079	Viral infection	infectious diseases	147	10549	-0.067758	0.590608	0.934487	0.908662	1	0.999999
chr1.12207235.C.T	rs3397	T	Severity	CAV-FE	C	TNFRSF1B	740	Osteoarthrosis	musculoskeletal	897	8114	0.00625558	0.0545636	1.00628	0.908725	1	0.999999
chr9.132278286.T.C	rs11243705	C	Severity	CAV	C	SETX	740.9	Osteoarthrosis NOS	musculoskeletal	426	11379	0.0112058	0.0977512	1.01127	0.908734	1	0.999999
chr14.55263686.C.T	rs10140801	T	Severity	CAV-FE	T	FBXO34-AS1	276.14	Hypopotassemia	endocrine/metabolic	127	12068	-0.0151294	0.131985	0.984984	0.908739	1	0.999999
chr7.117611595.T.G	rs150212784	G	Severity	CAV	G	CFTR	475.9	Postnasal drip	respiratory	233	9801	0.117646	1.02633	1.12485	0.90874	1	0.999999
chr4.71742666.T.G	rs2282679	G	Severity	CAV	G	GC	626	Disorders of menstruation and other abnormal bleeding from female genital tract	genitourinary	418	11598	-0.00949346	0.0828307	0.990551	0.908752	1	0.999999
chr9.131672331.T.G	rs12551879	G	Severity	CAV	G	RAPGEF1	250.24	Type 2 diabetes with neurological manifestations	endocrine/metabolic	173	10561	0.0225847	0.197091	1.02284	0.90877	1	0.999999
chr17.45714244.T.C	rs113661667	C	Risk factor	CAV-FE	C	LINC02210-CRHR1	300.1	Anxiety disorder	mental disorders	1557	9117	-0.00542355	0.047332	0.994591	0.908774	1	0.999999
chrX.12888602.G.A	rs147244662	A	Severity; Severity for males	CAV-FE	A	TLR7	512.8	Cough	respiratory	1150	9130	-0.0520769	0.454549	0.949256	0.908787	1	0.999999
chr8.97128242.T.C	rs7817272	C	Severity	CAV	C	CPQ	395	Heart valve disorders	circulatory system	860	11727	0.00755132	0.0659114	1.00758	0.908788	1	0.999999
chr10.52771482.G.A	rs5030737	A	Potential functional effect on protein	FCP + IP	A	MBL2	426.2	Atrioventricular [AV] block	circulatory system	110	10508	0.0289318	0.252539	1.02935	0.908791	1	0.999999
chr15.90866675.C.T	rs79742014	T	Protective	IP	T	FURIN	110.1	Dermatophytosis	infectious diseases	328	11879	0.0253105	0.22096	1.02563	0.908804	1	0.999999
chr14.94566450.G.A	rs2093266	A	Risk factor for acute kidney injury	CAV	A	SERPINA4	279.7	Other immunological findings	endocrine/metabolic	381	12625	0.0159172	0.13897	1.01604	0.908812	1	0.999999
chr5.1211624.A.G	rs76067074	G	Severity	CAV-FE	G	SLC6A19	317	Alcohol-related disorders	mental disorders	175	11484	-0.0270835	0.236468	0.97328	0.908815	1	0.999999
chr10.98166813.G.T	rs10786398	T	Severity	CAV	T	R3HCC1L	327.41	Organic or persistent insomnia	neurological	182	10763	0.0133363	0.116449	1.01343	0.908822	1	0.999999
chr21.41465040.G.A	rs17001042	A	Possible functional consequences	FCP + IP	A	TMPRSS2	724	Other and unspecified disorders of back	musculoskeletal	190	11610	-0.116502	1.01742	0.890029	0.908836	1	0.999999
chr19.31533051.C.A	rs8105499	C	Severity	CAV	A	LINC02841	722.1	Displacement of intervertebral disc	musculoskeletal	217	11234	-0.0118034	0.103093	0.988266	0.908847	1	0.999999
chr4.71742666.T.G	rs2282679	G	Severity	CAV	G	GC	345.3	Convulsions	neurological	102	12063	0.0177757	0.155263	1.01793	0.908851	1	0.999999
chr17.9267091.C.T	rs34761447	C	Severity	CAV	T	STX8	550.5	Ventral hernia	digestive	135	12343	-0.0253213	0.221173	0.974997	0.908852	1	0.999999
chr2.136948486.A.G	rs7605851	G	Severity	CAV-FE	G	THSD7B	278	Overweight, obesity and other hyperalimentation	endocrine/metabolic	1748	10518	-0.00714338	0.062397	0.992882	0.908855	1	0.999999
chr11.784340.C.G	rs7104929	G	Severity	CAV-FE	G	-	428.1	Congestive heart failure (CHF) NOS	circulatory system	168	12001	0.0135241	0.11814	1.01362	0.908861	1	0.999999
chr21.33287378.C.T	rs8178521	T	Severity	CAV-FE	T	IL10RB	456	Chronic venous insufficiency [CVI]	circulatory system	217	11284	-0.0123462	0.107851	0.98773	0.908862	1	0.999999
chr6.147217556.A.G	rs116898161	G	Severity	CAV	G	STXBP5	473.4	Voice disturbance	respiratory	223	9802	-0.0305779	0.267119	0.969885	0.908863	1	0.999999
chr1.196673103.G.A	rs800292	A	Severity	CAV	A	CFH	696.42	Psoriatic arthropathy	dermatologic	101	10787	0.0189367	0.165455	1.01912	0.908879	1	0.999999
chr6.160731787.C.T	rs4252128	T	Potential functional effect on protein	FCP + IP	T	PLG	709	Diffuse diseases of connective tissue	dermatologic	161	10859	0.0401937	0.351208	1.04101	0.908886	1	0.999999
chr4.143996657.T.C	rs6840234	C	Protective	FCP + IP	T	GYPB	257	Testicular dysfunction	endocrine/metabolic	221	9566	0.0115592	0.101004	1.01163	0.908887	1	0.999999
chr4.143996657.T.C	rs6840234	C	Protective	FCP + IP	T	GYPB	257.1	Testicular hypofunction	endocrine/metabolic	221	9566	0.0115592	0.101004	1.01163	0.908887	1	0.999999
chr9.78543197.A.G	rs7027911	A	Severity	CAV	A	-	246	Other disorders of thyroid	endocrine/metabolic	330	10049	-0.00928005	0.0810935	0.990763	0.908892	1	0.999999
chr15.60845514.G.A	rs17303202	A	Risk factor; Severity	CAV-FE	A	RORA	696	Psoriasis and related disorders	dermatologic	314	10785	-0.0101387	0.0886075	0.989912	0.908902	1	0.999999
chrX.12885540.A.T	rs179008	T	Severity; Risk factor	CAV	T	TLR7	585.34	Chronic Kidney Disease, Stage IV	genitourinary	201	11354	-0.0184346	0.161116	0.981734	0.908907	1	0.999999
chr8.16932640.T.C	rs118072448	T	Severity	CAV	C	-	204	Leukemia	neoplasms	112	12685	-0.0279305	0.244115	0.972456	0.908909	1	0.999999
chr12.112919388.G.A	rs10774671	A	Severity (A allele); Protective (G allele)	CAV-FE	G	OAS1	798.1	Chronic fatigue syndrome	symptoms	154	10763	-0.0133804	0.116949	0.986709	0.908911	1	0.999999
chr19.35687796.G.A	rs77127536	A	Severity	CAV	A	TYMSP2	464	Acute sinusitis	respiratory	165	10642	0.0183304	0.160217	1.0185	0.908913	1	0.999999
chrX.15564175.T.C	rs41303171	C	Severity; Risk factor	CAV	C	ACE2	367.1	Myopia	sense organs	127	12545	-0.057979	0.506793	0.94367	0.908918	1	0.999999
chr5.142872984.C.T	rs10039856	C	Severity	CAV	T	ARHGAP26	216.1	Screening for malignant neoplasms of the skin	neoplasms	241	11254	0.0167596	0.146497	1.0169	0.908919	1	0.999999
chr3.27146807.G.A	rs17317135	G	Severity	CAV	A	NEK10	592.11	Acute cystitis	genitourinary	109	11251	0.0417453	0.365072	1.04263	0.908962	1	0.999999
chr3.1052111.C.G	rs1504061	G	Severity	CAV	G	-	070.3	Viral hepatitis C	infectious diseases	623	10581	-0.0166905	0.145974	0.983448	0.908969	1	0.999999
chr3.126118894.C.T	rs1868132	T	Severity	CAV	T	ALDH1L1	442.1	Aortic aneurysm	circulatory system	447	11880	0.013997	0.122418	1.0141	0.90897	1	0.999999
chr11.784340.C.G	rs7104929	G	Severity	CAV-FE	G	-	209	Neuroendocrine tumors	neoplasms	120	13089	0.0154442	0.135087	1.01556	0.908978	1	0.999999
chr8.73355963.T.C	rs2010843	C	Severity	CAV	T	RDH10-AS1	512.7	Shortness of breath	respiratory	1671	8960	0.00454114	0.0397231	1.00455	0.908984	1	0.999999
chr8.73355963.T.C	rs2010843	C	Severity	CAV	T	RDH10-AS1	433.2	Occlusion of cerebral arteries	circulatory system	164	12230	-0.0128479	0.112402	0.987234	0.908998	1	0.999999
chr5.21768177.G.A	-	HLA-A*02:02	Protective	IP	A	HLA-A	614.5	Inflammatory disease of cervix, vagina, and vulva	genitourinary	118	12204	-0.0153545	0.134337	0.984763	0.909001	1	0.999999
chr7.107967457.C.T	rs2237698	T	Severity	CAV	T	LAMB1	573	Other disorders of liver	digestive	105	11690	0.0221266	0.193659	1.02237	0.909035	1	0.999999
chr4.67964168.T.A	rs720009	A	Possible functional consequences	FCP + IP	A	TMPRSS11A	459	Other disorders of circulatory system	circulatory system	237	12566	0.0388494	0.34003	1.03961	0.909037	1	0.999999
chrX.15586459.TAAATC.T	rs755766792	T	Severity	CAV	T	ACE2	070	Viral hepatitis	infectious diseases	718	10619	0.119296	1.04415	1.1267	0.909038	1	0.999999
chr15.34253720.A.G	rs2705343	G	Severity	CAV-FE	G	SLC12A6	369.5	Conjunctivitis, infectious	sense organs	162	11552	0.0163815	0.143384	1.01652	0.90904	1	0.999999
chr3.146517122.G.A	rs343320	A	Severity	CAV-FE	A	PLSCR1	580	Nephritis; nephrosis; renal sclerosis	genitourinary	176	11692	-0.0220377	0.192894	0.978203	0.909042	1	0.999999
chr9.117713024.A.G	rs4986790	G	Severity	CAV	G	TLR4	394	Rheumatic disease of the heart valves	circulatory system	242	11744	-0.0219712	0.192383	0.978268	0.909075	1	0.999999
chr21.33252612.A.G	rs2236757	A	Severity	CAV-FE	A	IFNAR2	261.4	Vitamin D deficiency	endocrine/metabolic	2310	8723	-0.00428488	0.0375257	0.995724	0.909091	1	0.999999
chr10.89010241.T.C	rs982764	T	Severity	CAV-FE	C	FAS	627.2	Symptomatic menopause	genitourinary	151	11525	0.0147791	0.129434	1.01489	0.909092	1	0.999999
chr3.141689849.A.G	rs6440031	G	Severity	CAV	A	LINC02618	452	Other venous embolism and thrombosis	circulatory system	194	9934	-0.0194776	0.170602	0.980711	0.909103	1	0.999999
chr16.3500977.C.G	rs2301762	G	Severity	CAV	G	CLUAP1	626.11	Absent or infrequent menstruation	genitourinary	141	11490	-0.0316692	0.277392	0.968827	0.909105	1	0.999999
chr1.46309111.A.G	rs41292543	G	Severity	CAV-FE	G	UQCRH	949	Allergies, other	injuries & poisonings	214	10967	-0.0178482	0.156336	0.98231	0.909106	1	0.999999
chr3.1052111.C.G	rs1504061	G	Severity	CAV	G	-	280.2	Iron deficiency anemia secondary to blood loss (chronic)	hematopoietic	194	11173	0.0299305	0.262188	1.03038	0.909113	1	0.999999
chr5.96909661.C.T	rs150892504	T	Severity	CAV	T	ERAP2	550.1	Inguinal hernia	digestive	267	12559	-0.040624	0.35587	0.96019	0.909116	1	0.999999
chr1.155197995.A.G	rs41264915	A	Severity	CAV-FE	G	THBS3	386	Vertiginous syndromes and other disorders of vestibular system	sense organs	120	12014	-0.0235253	0.206105	0.976749	0.909125	1	0.999999
chr3.101705614.T.C	rs11919389	C	Risk factor	CAV	C	PDCL3P4	530.11	GERD	digestive	1451	10822	0.00483183	0.0423329	1.00484	0.909128	1	0.999999
chr9.87726001.C.A	rs41307457	C;A	Possible functional consequences	FCP + IP	A	CTSL	427.11	Paroxysmal supraventricular tachycardia	circulatory system	155	10479	-0.0342721	0.300379	0.966309	0.909162	1	0.999999
chr9.87726151.C.T	rs41312184	C;T	Possible functional consequences	FCP + IP	T	CTSL	930	Allergic reaction to food	injuries & poisonings	424	10955	-0.0448028	0.392728	0.956186	0.909174	1	0.999999
chr19.31533051.C.A	rs8105499	C	Severity	CAV	A	LINC02841	729	Other disorders of soft tissues	musculoskeletal	190	10649	0.0126177	0.11062	1.0127	0.909188	1	0.999999
chr12.8058591.T.C	rs7842	C	Risk factor; Severity	CAV	C	C3AR1	496.3	Bronchiectasis	respiratory	123	10943	0.0163632	0.143459	1.0165	0.909189	1	0.999999
chr2.113129630.T.C	rs419598	C	Risk factor	CAV	C	IL1RN	452.2	Deep vein thrombosis [DVT]	circulatory system	171	11571	-0.0140944	0.123569	0.986004	0.90919	1	0.999999
chr11.611919.C.G	rs702966	C	Severity in African-Americans	CAV	G	PHRF1	278.11	Morbid obesity	endocrine/metabolic	379	10540	0.00915169	0.0802488	1.00919	0.909205	1	0.999999
chr21.41473715.C.A	rs2298661	A	Protective	CAV-FE	A	TMPRSS2	271	Disorders of carbohydrate transport and metabolism	endocrine/metabolic	715	12254	-0.00846078	0.0741913	0.991575	0.909206	1	0.999999
chr12.47902438.G.T	rs11574024	T	Severity	CAV	T	VDR	165	Cancer within the respiratory system	neoplasms	112	13174	-0.0294065	0.257881	0.971022	0.909213	1	0.999999
chr19.39248147.C.T	rs12979860	C	Severity (C allele)*Conflicting; Risk factor (T allele)*Conflicting	CAV	T	IFNL4	216	Benign neoplasm of skin	neoplasms	641	11297	0.00699172	0.061316	1.00702	0.909216	1	0.999999
chr5.86011821.T.G	rs4424029	G	Severity	CAV	G	-	789	Nausea and vomiting	symptoms	272	12479	-0.0101816	0.0892927	0.98987	0.909218	1	0.999999
chr9.33426577.A.G	rs10813976	G	Severity	CAV	G	-	345.3	Convulsions	neurological	102	11962	0.0191499	0.167951	1.01933	0.909221	1	0.999999
chr11.34482745.G.A	rs61882275	G	Severity	CAV	A	ELF5	368	Visual disturbances	sense organs	262	12521	-0.0104371	0.0915439	0.989617	0.909228	1	0.999999
chr5.159315942.T.G	rs3212227	T	Severity	FCP	G	IL12B	338	Pain	neurological	1057	11210	-0.00648403	0.0568763	0.993537	0.909236	1	0.999999
chr10.36988942.A.G	rs2091431	G	Severity	CAV	A	-	459.9	Circulatory disease NEC	circulatory system	156	12417	0.0140774	0.123509	1.01418	0.909254	1	0.999999
chr17.16948873.A.G	rs34557412	G	Severity	CAV	G	TNFRSF13B	681.5	Cellulitis and abscess of leg, except foot	dermatologic	151	12166	-0.116355	1.0209	0.890159	0.909259	1	0.999999
chr1.31151182.G.C	rs12083278	C	Severity	CAV	G	-	380.4	Impacted cerumen	sense organs	177	11318	0.0128374	0.112656	1.01292	0.909276	1	0.999999
chrX.12889539.C.G	rs3853839	G	Severity; Risk factor	CAV-FE	G	TLR7	715	Other inflammatory spondylopathies	musculoskeletal	132	11600	0.0189047	0.165905	1.01908	0.909278	1	0.999999
chr9.87726151.C.T	rs41312184	C;T	Possible functional consequences	FCP + IP	T	CTSL	695	Erythematous conditions	dermatologic	337	11011	0.0356161	0.312575	1.03626	0.909282	1	0.999999
chr14.102356233.A.G	rs11160678	G	Severity	CAV	G	CINP	327.32	Obstructive sleep apnea	neurological	638	10704	-0.00686103	0.0602212	0.993162	0.909293	1	0.999999
chr2.113129630.T.C	rs419598	C	Risk factor	CAV	C	IL1RN	697	Sarcoidosis	dermatologic	159	10935	0.0143042	0.125562	1.01441	0.9093	1	0.999999
chr17.42362183.A.G	rs744166	G	Risk factor; Severity	CAV	G	STAT3	687.1	Rash and other nonspecific skin eruption	dermatologic	462	11169	0.00785069	0.0689225	1.00788	0.909312	1	0.999999
chr22.49281538.G.A	rs62220604	G	Severity	CAV	A	-	452.2	Deep vein thrombosis [DVT]	circulatory system	167	10863	-0.0140759	0.123584	0.986023	0.909319	1	0.999999
chr6.45737076.T.A	rs16873740	A	Severity	CAV	A	-	504	Other alveolar and parietoalveolar pneumonopathy	respiratory	143	12638	-0.0203057	0.178324	0.979899	0.909341	1	0.999999
chr8.124324323.T.C	rs72711165	C	Severity	CAV-FE	C	TMEM65	800	Fracture of lower limb	injuries & poisonings	112	12341	-0.0670922	0.589205	0.935109	0.909342	1	0.999999
chr11.2872637.A.G	rs10766439	A	Severity	CAV	A	-	389	Hearing loss	sense organs	539	11686	-0.00785595	0.0689911	0.992175	0.909342	1	0.999999
chr9.87726151.C.T	rs41312184	C;T	Possible functional consequences	FCP + IP	T	CTSL	761	Cervicalgia	symptoms	443	12457	-0.0327006	0.287181	0.967828	0.909343	1	0.999999
chr17.27660155.T.C	rs117217714	C	Severity	CAV	C	NOS2P1	564	Functional digestive disorders	digestive	347	10224	0.0522384	0.458794	1.05363	0.909348	1	0.999999
chrX.15592465.T.A	rs73195521	A	Severity	CAV	A	ACE2	278.11	Morbid obesity	endocrine/metabolic	379	10537	0.116746	1.02544	1.12383	0.909357	1	0.999999
chr6.18015216.C.T	rs140247774	T	Severity	CAV	T	-	292	Neurological disorders	mental disorders	431	12139	0.0169937	0.149267	1.01714	0.909359	1	0.999999
chr12.52726315.TC.T	rs5798227	T	Risk factor	CAV	TC	-	362	Other retinal disorders	sense organs	342	12215	-0.0156773	0.137709	0.984445	0.909361	1	0.999999
chr3.146517122.G.A	rs343320	A	Severity	CAV-FE	A	PLSCR1	428.1	Congestive heart failure (CHF) NOS	circulatory system	167	12047	-0.0228351	0.20059	0.977424	0.909365	1	0.999999
chr16.3500977.C.G	rs2301762	G	Severity	CAV	G	CLUAP1	112	Candidiasis	infectious diseases	175	11884	-0.0286854	0.251997	0.971722	0.909371	1	0.999999
chr12.132489230.GC.G	rs56106917	G	Severity	CAV	G	FBRSL1	275	Disorders of mineral metabolism	endocrine/metabolic	320	12760	0.00932863	0.0819578	1.00937	0.909379	1	0.999999
chr8.124324323.T.C	rs72711165	C	Severity	CAV-FE	C	TMEM65	272.9	Unspecified disorder of lipoid metabolism	endocrine/metabolic	231	8586	0.0492658	0.432863	1.0505	0.909385	1	0.999999
chr16.89196249.G.A	rs117169628	A	Severity	CAV	A	SLC22A31	458	Hypotension	circulatory system	105	12528	0.0230306	0.202363	1.0233	0.90939	1	0.999999
chr3.146517122.G.A	rs343320	A	Severity	CAV-FE	A	PLSCR1	070	Viral hepatitis	infectious diseases	710	10523	0.0116468	0.10234	1.01171	0.909393	1	0.999999
chr9.21206606.C.G	rs28368148	G	Severity	CAV-FE	G	IFNA10	626.1	Irregular menstrual cycle/bleeding	genitourinary	330	11555	0.0410589	0.360844	1.04191	0.909408	1	0.999999
chr1.90742957.A.C	rs2166172	C	Severity	CAV-FE	C	-	071	Human immunodeficiency virus [HIV] disease	infectious diseases	610	10539	0.00729802	0.0641441	1.00732	0.909416	1	0.999999
chr10.98166813.G.T	rs10786398	T	Severity	CAV	T	R3HCC1L	722.6	Degeneration of intervertebral disc	musculoskeletal	152	11446	-0.0146952	0.129184	0.985412	0.909433	1	0.999999
chr1.35908500.C.T	rs2765013	C	Severity	CAV	T	AGO1	577	Diseases of pancreas	digestive	151	13114	0.0215817	0.189737	1.02182	0.90944	1	0.999999
chr9.81442264.TCAG.T	rs1826292621	T	Severity	CAV	T	-	174.1	Breast cancer [female]	neoplasms	464	12352	0.0144361	0.12692	1.01454	0.909443	1	0.999999
chr5.142872984.C.T	rs10039856	C	Severity	CAV	T	ARHGAP26	714.1	Rheumatoid arthritis	musculoskeletal	159	12310	-0.0211781	0.186205	0.979045	0.909448	1	0.999999
chr5.131995059.C.T	rs56162149	T	Severity	CAV-FE	T	ACSL6	504	Other alveolar and parietoalveolar pneumonopathy	respiratory	142	12583	0.017222	0.151434	1.01737	0.909455	1	0.999999
chr9.117713024.A.G	rs4986790	G	Severity	CAV	G	TLR4	763	Thoracic or lumbosacral neuritis or radiculitis, unspecified	symptoms	669	11593	0.0134833	0.118561	1.01357	0.909456	1	0.999999
chr21.33287378.C.T	rs8178521	T	Severity	CAV-FE	T	IL10RB	174.1	Breast cancer [female]	neoplasms	454	11973	0.00865861	0.0761529	1.0087	0.909475	1	0.999999
chr5.96909661.C.T	rs150892504	T	Severity	CAV	T	ERAP2	333	Extrapyramidal disease and abnormal movement disorders	neurological	218	12046	0.0419709	0.369167	1.04286	0.909483	1	0.999999
chr17.45714244.T.C	rs113661667	C	Risk factor	CAV-FE	C	LINC02210-CRHR1	369	Infection of the eye	sense organs	191	11969	-0.0143687	0.126412	0.985734	0.909503	1	0.999999
chr19.50259161.A.G	rs1651553	G	Severity	CAV	A	MYH14	427.11	Paroxysmal supraventricular tachycardia	circulatory system	155	10371	-0.0143836	0.126575	0.985719	0.909526	1	0.999999
chr3.148742201.A.C	rs5186	C	Severity	CAV	C	AGTR1	277	Other disorders of metabolism	endocrine/metabolic	134	12730	-0.0154324	0.135805	0.984686	0.909526	1	0.999999
chr17.63488670.G.A	rs4343	G	Severity; Risk factor	CAV	A	ACE	394.2	Mitral valve disease	circulatory system	175	11744	-0.0128572	0.113144	0.987225	0.909527	1	0.999999
chr3.101705614.T.C	rs11919389	C	Risk factor	CAV	C	PDCL3P4	721.1	Spondylosis without myelopathy	musculoskeletal	619	11580	0.0070991	0.0624862	1.00712	0.909546	1	0.999999
chr10.51197961.C.A	rs7897633	A	Severity in European-Americans	CAV	C	PRKG1	593	Hematuria	genitourinary	290	11679	0.0096884	0.0852846	1.00974	0.909554	1	0.999999
chr9.131672331.T.G	rs12551879	G	Severity	CAV	G	RAPGEF1	274.11	Gouty arthropathy	endocrine/metabolic	102	12989	-0.0300474	0.26452	0.9704	0.909561	1	0.999999
chr1.46309111.A.G	rs41292543	G	Severity	CAV-FE	G	UQCRH	427.21	Atrial fibrillation	circulatory system	693	10522	0.0109175	0.0961217	1.01098	0.909571	1	0.999999
chr7.22728630.G.T	rs2066992	T	Protective	CAV-FE	T	IL6	394.2	Mitral valve disease	circulatory system	175	11738	0.0237798	0.209376	1.02406	0.909575	1	0.999999
chr2.45584979.T.C	-	HLA-A*02:02	Protective	IP	C	HLA-A	495.2	Asthma with exacerbation	respiratory	228	10883	0.0122481	0.107856	1.01232	0.909586	1	0.999999
chr5.159315942.T.G	rs3212227	T	Severity	FCP	G	IL12B	475.9	Postnasal drip	respiratory	233	9791	0.0132113	0.116349	1.0133	0.909596	1	0.999999
chr12.112919388.G.A	rs10774671	A	Severity (A allele); Protective (G allele)	CAV-FE	G	OAS1	532	Dysphagia	digestive	229	10732	-0.0110869	0.0976482	0.988974	0.909603	1	0.999999
chr14.35401887.C.T	rs696	CC genotype	Severity	CAV	T	NFKBIA	318	Tobacco use disorder	mental disorders	702	11862	-0.00639791	0.0563712	0.993623	0.909637	1	0.999999
chr14.102356233.A.G	rs11160678	G	Severity	CAV	G	CINP	286	Coagulation defects	hematopoietic	202	12075	0.0117714	0.103716	1.01184	0.909637	1	0.999999
chr14.80203237.T.C	rs225014	C	Severity	CAV	C	DIO2	455	Hemorrhoids	circulatory system	366	11384	0.00879419	0.0775061	1.00883	0.909662	1	0.999999
chr13.23084699.A.G	rs1984162	G	Severity	CAV	G	-	275.6	Hypercalcemia	endocrine/metabolic	189	12753	-0.0131585	0.115972	0.986928	0.909663	1	0.999999
chr19.50259161.A.G	rs1651553	G	Severity	CAV	A	MYH14	241	Nontoxic nodular goiter	endocrine/metabolic	699	9946	0.0070742	0.0623488	1.0071	0.909665	1	0.999999
chr21.41465921.C.T	rs62217525	C	Possible functional consequences	FCP + IP	T	TMPRSS2	687.1	Rash and other nonspecific skin eruption	dermatologic	452	10878	0.0171291	0.150968	1.01728	0.909665	1	0.999999
chr9.33426577.A.G	rs10813976	G	Severity	CAV	G	-	338	Pain	neurological	1051	11132	0.00622144	0.0548357	1.00624	0.909669	1	0.999999
chr8.97128242.T.C	rs7817272	C	Severity	CAV	C	CPQ	280	Iron deficiency anemias	hematopoietic	465	11201	-0.00972918	0.08577	0.990318	0.909687	1	0.999999
chr13.112889041.C.T	rs9577175	T	Severity	CAV	T	ATP11A	288.2	Elevated white blood cell count	hematopoietic	103	12085	-0.0186932	0.164845	0.98148	0.909714	1	0.999999
chr12.47879112.A.G	rs2228570	AG genotype	Severity	CAV	A	VDR	350.2	Abnormality of gait	neurological	525	10081	0.00767508	0.0676879	1.0077	0.909722	1	0.999999
chr5.174562335.T.A	rs2220543	T	Severity	CAV	A	SUMO2P6	599.9	Other abnormality of urination	genitourinary	178	10679	-0.0139676	0.123188	0.98613	0.909726	1	0.999999
chr19.52830722.G.A	rs10411226	G	Severity	CAV	G	ZNF28	571	Chronic liver disease and cirrhosis	digestive	512	9823	0.00818812	0.0722264	1.00822	0.909739	1	0.999999
chr16.16924042.C.A	rs1453512	A	Severity	CAV	C	-	246	Other disorders of thyroid	endocrine/metabolic	326	9946	0.0101822	0.0898228	1.01023	0.909747	1	0.999999
chr4.188627868.CTCT.C	rs1734523522	C	Severity	CAV	C	LINC01060	304	Adjustment reaction	mental disorders	229	9037	0.0216745	0.191222	1.02191	0.909755	1	0.999999
chr14.94566450.G.A	rs2093266	A	Risk factor for acute kidney injury	CAV	A	SERPINA4	195	Cancer, suspected or other	neoplasms	159	12142	-0.0241761	0.213302	0.976114	0.909759	1	0.999999
chr3.146517122.G.A	rs343320	A	Severity	CAV-FE	A	PLSCR1	379.2	Disorders of vitreous body	sense organs	254	11978	0.0180382	0.159152	1.0182	0.909762	1	0.999999
chr6.6924962.A.C	rs6933436	C	Severity	CAV	C	-	428.4	Heart failure with preserved EF [Diastolic heart failure]	circulatory system	148	11850	-0.0144677	0.127658	0.985636	0.909768	1	0.999999
chr1.155066988.C.T	rs114301457	T	Severity	CAV	T	EFNA4	292.3	Memory loss	mental disorders	250	12342	-0.118633	1.04683	0.888134	0.909772	1	0.999999
chr17.15965007.C.T	rs8081547	T	Risk factor	FCP + IP	T	ADORA2B	261	Vitamin deficiency	endocrine/metabolic	2427	8470	-0.0044481	0.0392508	0.995562	0.909773	1	0.999999
chr2.191909428.G.A	rs147509469	A	Risk factor for females	CAV	A	CAVIN2-AS1	209	Neuroendocrine tumors	neoplasms	121	13200	0.0440013	0.388316	1.04498	0.909782	1	0.999999
chr7.117611595.T.G	rs150212784	G	Severity	CAV	G	CFTR	514	Abnormal findings examination of lungs	respiratory	297	12442	0.116786	1.03103	1.12388	0.909815	1	0.999999
chr9.3320390.C.A	rs72699049	A	Severity	CAV	A	RFX3	596	Other disorders of bladder	genitourinary	173	12884	0.031214	0.275574	1.03171	0.909817	1	0.999999
chr12.8608014.A.G	rs11613792	A	Severity	CAV	G	AICDA	592.1	Cystitis	genitourinary	137	10905	0.0200854	0.177389	1.02029	0.909849	1	0.999999
chr1.230710048.A.G	rs699	G	Severity	CAV	G	AGT	512.8	Cough	respiratory	1151	9134	0.0052248	0.046145	1.00524	0.909852	1	0.999999
chr1.155175305.G.A	rs7528026	A	Severity	CAV	A	TRIM46	760	Back pain	symptoms	1068	11242	-0.0194794	0.172055	0.980709	0.909859	1	0.999999
chr10.22439346.T.C	-	HLA-A*02:02	Protective	IP	C	HLA-A	411.2	Myocardial infarction	circulatory system	113	11458	0.0344308	0.304116	1.03503	0.909859	1	0.999999
chr3.61768231.T.A	rs672699	A	Severity	CAV	T	PTPRG	209	Neuroendocrine tumors	neoplasms	123	13198	-0.0177639	0.156926	0.982393	0.909873	1	0.999999
chr4.143996657.T.C	rs6840234	C	Protective	FCP + IP	T	GYPB	465	Acute upper respiratory infections of multiple or unspecified sites	respiratory	616	8456	-0.00694237	0.0613323	0.993082	0.909878	1	0.999999
chrX.15599938.A.G	rs2106809	G	Severity	CAV	G	ACE2	619	Noninflammatory female genital disorders	genitourinary	252	12621	-0.0125788	0.111129	0.9875	0.90988	1	0.999999
chr7.117559590.ATCT.A	rs113993960	A	Severity	CAV	A	CFTR	389	Hearing loss	sense organs	546	12098	-0.0358769	0.31697	0.964759	0.909882	1	0.999999
chr15.60845514.G.A	rs17303202	A	Risk factor; Severity	CAV-FE	A	RORA	395	Heart valve disorders	circulatory system	860	11724	0.00641905	0.0567151	1.00644	0.909887	1	0.999999
chr17.35880776.C.T	rs2107538	T	Risk factor; Severity	FCP	T	CCL5	496.1	Emphysema	respiratory	180	10922	0.0155687	0.137564	1.01569	0.909892	1	0.999999
chr2.36677870.C.A	rs6714112	C	Severity	CAV	A	-	714.1	Rheumatoid arthritis	musculoskeletal	158	12271	-0.0189358	0.167346	0.981242	0.909909	1	0.999999
chr17.45995618.A.G	rs112572874	G	Risk factor	CAV-FE	G	MAPT	573	Other disorders of liver	digestive	104	11709	0.0191626	0.169352	1.01935	0.90991	1	0.999999
chr7.107967457.C.T	rs2237698	T	Severity	CAV	T	LAMB1	496.3	Bronchiectasis	respiratory	123	10936	0.0201659	0.17822	1.02037	0.90991	1	0.999999
chr11.126292948.C.T	rs8177374	T	Protective	CAV	T	TIRAP	285	Other anemias	hematopoietic	912	11218	-0.00816608	0.0721837	0.991867	0.909928	1	0.999999
chr21.33287378.C.T	rs8178521	T	Severity	CAV-FE	T	IL10RB	369.5	Conjunctivitis, infectious	sense organs	168	11575	-0.0137138	0.121226	0.98638	0.90993	1	0.999999
chr1.205208489.G.A	rs11240388	G	Severity	CAV-FE	G	DSTYK	288	Diseases of white blood cells	hematopoietic	110	12156	-0.0157008	0.138814	0.984422	0.909946	1	0.999999
chr15.60810211.C.T	rs341419	T	Severity	CAV-FE	T	RORA	079	Viral infection	infectious diseases	148	10461	0.0172782	0.152767	1.01743	0.90995	1	0.999999
chr19.31533051.C.A	rs8105499	C	Severity	CAV	A	LINC02841	172.1	Melanomas of skin, dx or hx	neoplasms	108	11652	0.0164497	0.145449	1.01659	0.909955	1	0.999999
chr2.195519781.A.G	rs74417002	G	Severity	CAV	G	-	695.3	Rosacea	dermatologic	152	11007	-0.0386542	0.341822	0.962083	0.909965	1	0.999999
chr12.47902438.G.T	rs11574024	T	Severity	CAV	T	VDR	694	Dyschromia and Vitiligo	dermatologic	390	10952	-0.0156836	0.138698	0.984439	0.909969	1	0.999999
chr10.98166813.G.T	rs10786398	T	Severity	CAV	T	R3HCC1L	427	Cardiac dysrhythmias	circulatory system	1547	10377	0.0050016	0.0442334	1.00501	0.909973	1	0.999999
chr11.320836.C.T	rs34481144	T	Severity	CAV	T	IFITM3	054	Herpes simplex	infectious diseases	339	9843	-0.00909581	0.0804436	0.990945	0.909974	1	0.999999
chr14.102356233.A.G	rs11160678	G	Severity	CAV	G	CINP	250.24	Type 2 diabetes with neurological manifestations	endocrine/metabolic	171	10378	-0.0128546	0.11371	0.987228	0.909993	1	0.999999
chr3.157438240.A.G	rs1840680	AG genotype)	Protective	CAV	A	PTX3	427	Cardiac dysrhythmias	circulatory system	1566	10514	0.00462159	0.040885	1.00463	0.91	1	0.999999
chr22.22210343.A.T	rs5757427	T	Severity	CAV	A	IGLV10-54	208	Benign neoplasm of colon	neoplasms	226	6834	0.0111496	0.0986399	1.01121	0.910004	1	0.999999
chr1.35908500.C.T	rs2765013	C	Severity	CAV	T	AGO1	530.13	Barrett's esophagus	digestive	150	10813	0.0217928	0.192823	1.02203	0.910015	1	0.999999
chr21.41509390.C.G	rs12626358	G	Possible functional consequences	FCP + IP	G	TMPRSS2	286	Coagulation defects	hematopoietic	200	12062	0.0186217	0.164787	1.0188	0.910027	1	0.999999
chr4.71742666.T.G	rs2282679	G	Severity	CAV	G	GC	729	Other disorders of soft tissues	musculoskeletal	194	11016	0.012844	0.113698	1.01293	0.910057	1	0.999999
chr7.22548762.C.T	rs13227460	T	Severity	CAV	T	STEAP1B	740	Osteoarthrosis	musculoskeletal	1116	11110	-0.00635732	0.0562788	0.993663	0.910061	1	0.999999
chr1.12207235.C.T	rs3397	T	Severity	CAV-FE	C	TNFRSF1B	977	Personal history of allergy to medicinal agents	injuries & poisonings	151	9003	-0.0139119	0.123186	0.986184	0.910083	1	0.999999
chr5.174562335.T.A	rs2220543	T	Severity	CAV	A	SUMO2P6	172.2	Other non-epithelial cancer of skin	neoplasms	427	11981	-0.00914118	0.0809444	0.9909	0.910085	1	0.999999
chr6.52236941.T.C	rs763780	C	Protective	FCP	C	IL17F	250.2	Type 2 diabetes	endocrine/metabolic	1170	10597	0.0121181	0.107313	1.01219	0.910092	1	0.999999
chr3.149000300.G.T	rs76488148	T	Severity	CAV	T	GYG1	271	Disorders of carbohydrate transport and metabolism	endocrine/metabolic	718	12248	-0.012055	0.106771	0.988017	0.910105	1	0.999999
chr17.31410594.G.A	rs178840	G	Severity	CAV	A	RAB11FIP4	112	Candidiasis	infectious diseases	151	10553	-0.0145222	0.128626	0.985583	0.910108	1	0.999999
chr9.33426577.A.G	rs10813976	G	Severity	CAV	G	-	470	Septal Deviations/Turbinate Hypertrophy	respiratory	207	9736	-0.0136185	0.120624	0.986474	0.910109	1	0.999999
chr17.34252769.A.G	rs1024611	G	Risk factor	CAV	G	CCL2	071.1	HIV infection, symptomatic	infectious diseases	554	10606	0.00814486	0.0721459	1.00818	0.910114	1	0.999999
chr9.117713024.A.G	rs4986790	G	Severity	CAV	G	TLR4	379.2	Disorders of vitreous body	sense organs	255	12093	-0.0211888	0.187728	0.979034	0.910134	1	0.999999
chr4.71742666.T.G	rs2282679	G	Severity	CAV	G	GC	300.4	Dysthymic disorder	mental disorders	107	9123	-0.0173076	0.153346	0.982841	0.910136	1	0.999999
chr12.57108399.C.T	rs324011	T	Risk factor; Severity	CAV	T	STAT6	286	Coagulation defects	hematopoietic	202	12194	0.0119287	0.105712	1.012	0.910156	1	0.999999
chr10.89010241.T.C	rs982764	T	Severity	CAV-FE	C	FAS	585.1	Acute renal failure	genitourinary	277	11728	0.0110198	0.0976651	1.01108	0.910163	1	0.999999
chr3.149000300.G.T	rs76488148	T	Severity	CAV	T	GYG1	209	Neuroendocrine tumors	neoplasms	123	13171	-0.0302577	0.26817	0.970195	0.910165	1	0.999999
chr2.60480453.A.G	rs1123573	A	Severity	CAV-FE	G	BCL11A	740.11	Osteoarthrosis, localized, primary	musculoskeletal	836	11517	0.00617082	0.0546918	1.00619	0.910166	1	0.999999
chr2.191909428.G.A	rs147509469	A	Risk factor for females	CAV	A	CAVIN2-AS1	369	Infection of the eye	sense organs	191	11928	0.0364911	0.323495	1.03717	0.910187	1	0.999999
chr14.55263686.C.T	rs10140801	T	Severity	CAV-FE	T	FBXO34-AS1	433.21	Cerebral artery occlusion, with cerebral infarction	circulatory system	155	12393	-0.013619	0.120746	0.986473	0.910197	1	0.999999
chr21.41470664.C.T	rs61735794	T	Risk factor	CAV	T	TMPRSS2	764	Sciatica	symptoms	275	11570	-0.0306397	0.271684	0.969825	0.910207	1	0.999999
chr3.141689849.A.G	rs6440031	G	Severity	CAV	A	LINC02618	707	Chronic ulcer of skin	dermatologic	145	11189	-0.0221649	0.196542	0.978079	0.91021	1	0.999999
chr10.52771482.G.A	rs5030737	A	Potential functional effect on protein	FCP + IP	A	MBL2	274.11	Gouty arthropathy	endocrine/metabolic	102	13014	-0.0297584	0.263877	0.97068	0.91021	1	0.999999
chr6.31153649.G.A	rs143334143	A	Severity; Risk factor	CAV-FE	A	CCHCR1	197	Chemotherapy	neoplasms	433	12155	-0.0127203	0.112815	0.98736	0.910226	1	0.999999
chr15.60810211.C.T	rs341419	T	Severity	CAV-FE	T	RORA	601	Inflammatory diseases of prostate	genitourinary	117	11725	-0.0200219	0.177605	0.980177	0.910242	1	0.999999
chr5.21768177.G.A	-	HLA-A*02:02	Protective	IP	A	HLA-A	279	Disorders involving the immune mechanism	endocrine/metabolic	120	11913	-0.0148927	0.132116	0.985218	0.910249	1	0.999999
chr7.22548762.C.T	rs13227460	T	Severity	CAV	T	STEAP1B	624.9	stress incontinence, female	genitourinary	101	12614	0.0193724	0.171871	1.01956	0.910257	1	0.999999
chr14.74952741.A.G	rs2268616	G	Risk factor	CAV	G	PGF	555.2	Ulcerative colitis	digestive	277	10152	-0.0337318	0.299291	0.966831	0.910264	1	0.999999
chr4.188627868.CTCT.C	rs1734523522	C	Severity	CAV	C	LINC01060	626.11	Absent or infrequent menstruation	genitourinary	138	11493	-0.0294005	0.260878	0.971027	0.91027	1	0.999999
chrX.15566297.A.G	rs4646179	G	Severity	CAV	G	ACE2	530.11	GERD	digestive	1452	10854	0.0437191	0.388004	1.04469	0.910287	1	0.999999
chr21.33287378.C.T	rs8178521	T	Severity	CAV-FE	T	IL10RB	275.6	Hypercalcemia	endocrine/metabolic	184	12374	-0.0128357	0.113917	0.987246	0.910288	1	0.999999
chr21.41509390.C.G	rs12626358	G	Possible functional consequences	FCP + IP	G	TMPRSS2	514	Abnormal findings examination of lungs	respiratory	295	12203	-0.0157177	0.139499	0.984405	0.91029	1	0.999999
chr2.162044379.C.T	rs3788979	T	Risk factor	CAV	T	DPP4	771.1	Swelling of limb	symptoms	187	12210	0.0197221	0.175113	1.01992	0.910328	1	0.999999
chr11.320836.C.T	rs34481144	T	Severity	CAV	T	IFITM3	696.4	Psoriasis	dermatologic	280	9993	-0.00998275	0.0886451	0.990067	0.910336	1	0.999999
chr15.60810211.C.T	rs341419	T	Severity	CAV-FE	T	RORA	241.1	Nontoxic uninodular goiter	endocrine/metabolic	477	9937	-0.00984487	0.0874213	0.990203	0.910337	1	0.999999
chr10.28606315.C.T	rs12773860	T	Severity	CAV	T	WAC	250.22	Type 2 diabetes with renal manifestations	endocrine/metabolic	181	10358	-0.0192905	0.171302	0.980894	0.910339	1	0.999999
chrX.15592465.T.A	rs73195521	A	Severity	CAV	A	ACE2	350.2	Abnormality of gait	neurological	589	11979	-0.116438	1.03406	0.890086	0.910346	1	0.999999
chr12.6845711.C.T	rs5443	T	protective	CAV	T	CDCA3	601	Inflammatory diseases of prostate	genitourinary	118	11896	-0.0159201	0.14139	0.984206	0.91035	1	0.999999
chr6.31153649.G.A	rs143334143	A	Severity; Risk factor	CAV-FE	A	CCHCR1	287.3	Thrombocytopenia	hematopoietic	225	12313	-0.0173682	0.15426	0.982782	0.910355	1	0.999999
chr5.142872984.C.T	rs10039856	C	Severity	CAV	T	ARHGAP26	197	Chemotherapy	neoplasms	433	12107	0.0122186	0.108529	1.01229	0.91036	1	0.999999
chr2.195499753.A.C	rs73060484	C	Severity	CAV	C	-	571	Chronic liver disease and cirrhosis	digestive	617	11671	0.0129355	0.114913	1.01302	0.910374	1	0.999999
chr4.5820150.T.C	rs3774881	T	Severity	CAV	C	CRMP1	425.1	Primary/intrinsic cardiomyopathies	circulatory system	198	12371	0.0174117	0.154681	1.01756	0.910375	1	0.999999
chr4.111691870.C.T	rs112641600	C	Severity	CAV	T	-	368	Visual disturbances	sense organs	262	12457	0.0194019	0.172373	1.01959	0.910381	1	0.999999
chr1.46309111.A.G	rs41292543	G	Severity	CAV-FE	G	UQCRH	610	Benign mammary dysplasias	genitourinary	115	12121	0.0238386	0.21179	1.02413	0.910381	1	0.999999
chr6.31572536.A.G	rs909253	G	Risk factor	CAV	G	TNF	339	Other headache syndromes	neurological	218	12236	0.0128304	0.114003	1.01291	0.910392	1	0.999999
chr21.41473456.A.G	rs17854725	G	Severity	CAV	A	TMPRSS2	426.2	Atrioventricular [AV] block	circulatory system	110	10356	0.0161042	0.143104	1.01623	0.910399	1	0.999999
chr4.71742666.T.G	rs2282679	G	Severity	CAV	G	GC	599.2	Retention of urine	genitourinary	171	10739	-0.0136504	0.121342	0.986442	0.910431	1	0.999999
chr8.124324323.T.C	rs72711165	C	Severity	CAV-FE	C	TMEM65	289	Other diseases of blood and blood-forming organs	hematopoietic	146	12167	-0.0571009	0.507625	0.944499	0.910438	1	0.999999
chr7.128938247.T.G	rs10488631	TCTA haplotype	Severity in European-Americans	CAV	G	IRF5	592.1	Cystitis	genitourinary	141	11643	-0.0138058	0.122738	0.986289	0.910441	1	0.999999
chrX.15587729.C.T	rs4646140	T	Severity	CAV	T	ACE2	433.1	Occlusion and stenosis of precerebral arteries	circulatory system	226	12454	0.120991	1.07565	1.12862	0.910441	1	0.999999
chr3.148742201.A.C	rs5186	C	Severity	CAV	C	AGTR1	209	Neuroendocrine tumors	neoplasms	123	13243	-0.0160868	0.143032	0.984042	0.910451	1	0.999999
chr19.35687796.G.A	rs77127536	A	Severity	CAV	A	TYMSP2	270	Disorders of protein plasma/amino-acid transport and metabolism	endocrine/metabolic	136	12789	-0.0205088	0.182355	0.9797	0.910454	1	0.999999
chr4.69615987.C.T	rs7688383	T	Loss of smell and taste	CAV	T	UGT2A1	454.1	Varicose veins of lower extremity	circulatory system	215	11386	0.0113681	0.101085	1.01143	0.910458	1	0.999999
chr22.49281538.G.A	rs62220604	G	Severity	CAV	A	-	654	Other and unspecified complications of birth; puerperium affecting management of mother	pregnancy complications	178	12245	-0.0134369	0.119486	0.986653	0.910462	1	0.999999
chr9.132278286.T.C	rs11243705	C	Severity	CAV	C	SETX	199	Neoplasm of uncertain behavior	neoplasms	150	12004	0.0178165	0.158435	1.01798	0.910464	1	0.999999
chr2.162267541.C.T	rs1990760	T	Risk factor; Severity	CAV	C	IFIH1	721.1	Spondylosis without myelopathy	musculoskeletal	618	11553	-0.00682491	0.0606955	0.993198	0.91047	1	0.999999
chr11.611919.C.G	rs702966	C	Severity in African-Americans	CAV	G	PHRF1	565	Anal and rectal conditions	digestive	394	12355	0.00874752	0.0778007	1.00879	0.910478	1	0.999999
chr7.22548762.C.T	rs13227460	T	Severity	CAV	T	STEAP1B	740.1	Osteoarthritis; localized	musculoskeletal	838	11110	-0.00718531	0.0639114	0.99284	0.910486	1	0.999999
chr6.6924962.A.C	rs6933436	C	Severity	CAV	C	-	371.3	Inflammation of eyelids	sense organs	167	11684	-0.0132619	0.117969	0.986826	0.910492	1	0.999999
chr1.161509955.A.G	rs1801274	G	Severity	CAV	G	FCGR2A	578	Gastrointestinal hemorrhage	digestive	359	11581	0.00867912	0.0772045	1.00872	0.910493	1	0.999999
chr11.611919.C.G	rs702966	C	Severity in African-Americans	CAV	G	PHRF1	707	Chronic ulcer of skin	dermatologic	167	13082	0.0132538	0.117917	1.01334	0.910507	1	0.999999
chr5.96909661.C.T	rs150892504	T	Severity	CAV	T	ERAP2	770	Myalgia and myositis unspecified	symptoms	125	13193	0.0580283	0.516284	1.05975	0.910509	1	0.999999
chrX.15603134.G.A	rs7885856	G;A	Possible functional consequences	FCP + IP	A	ACE2	454	Varicose veins	circulatory system	244	11664	0.130506	1.16113	1.1394	0.910509	1	0.999999
chr11.26675470.T.G	rs10835056	G	Severity	CAV	T	SLC5A12	300.11	Generalized anxiety disorder	mental disorders	260	9027	0.0111689	0.0993818	1.01123	0.910519	1	0.999999
chr5.1211624.A.G	rs76067074	G	Severity	CAV-FE	G	SLC6A19	338.1	Acute pain	neurological	172	10837	-0.027669	0.246214	0.97271	0.910524	1	0.999999
chr18.6461231.C.G	rs11659676	G	Severity	CAV-FE	G	RPL6P27	428	Congestive heart failure; nonhypertensive	circulatory system	413	11775	0.00858164	0.0763718	1.00862	0.910533	1	0.999999
chr4.111691870.C.T	rs112641600	C	Severity	CAV	T	-	317.1	Alcoholism	mental disorders	130	11765	-0.0249435	0.222046	0.975365	0.910558	1	0.999999
chrX.15600835.T.C	rs4646116	C	Risk factor	FCP + IP	C	ACE2	208	Benign neoplasm of colon	neoplasms	361	12311	0.0519065	0.462193	1.05328	0.910582	1	0.999999
chr16.78590128.A.G	rs72803978	A	Severity	CAV	G	WWOX	592	Cystitis and urethritis	genitourinary	162	11608	-0.0303348	0.270114	0.970121	0.910583	1	0.999999
chr1.46309111.A.G	rs41292543	G	Severity	CAV-FE	G	UQCRH	624.9	stress incontinence, female	genitourinary	103	13077	0.0248016	0.220848	1.02511	0.910584	1	0.999999
chr11.34482745.G.A	rs61882275	G	Severity	CAV	A	ELF5	427.2	Atrial fibrillation and flutter	circulatory system	723	10442	-0.00675671	0.0601694	0.993266	0.91059	1	0.999999
chr11.611919.C.G	rs702966	C	Severity in African-Americans	CAV	G	PHRF1	428.1	Congestive heart failure (CHF) NOS	circulatory system	168	12160	0.013461	0.119882	1.01355	0.910597	1	0.999999
chr6.105878879.T.A	rs9386484	T	Severity	CAV	A	-	695.3	Rosacea	dermatologic	127	9032	-0.0178103	0.158639	0.982347	0.91061	1	0.999999
chr10.89010241.T.C	rs982764	T	Severity	CAV-FE	C	FAS	562	Diverticulosis and diverticulitis	digestive	180	10169	0.0135208	0.120433	1.01361	0.91061	1	0.999999
chr2.191909428.G.A	rs147509469	A	Risk factor for females	CAV	A	CAVIN2-AS1	626.11	Absent or infrequent menstruation	genitourinary	141	11552	-0.0473107	0.421486	0.953791	0.910627	1	0.999999
chr5.142872984.C.T	rs10039856	C	Severity	CAV	T	ARHGAP26	611	Abnormal findings on mammogram or breast exam	genitourinary	394	12074	0.013245	0.118003	1.01333	0.91063	1	0.999999
chr12.6845711.C.T	rs5443	T	protective	CAV	T	CDCA3	250.22	Type 2 diabetes with renal manifestations	endocrine/metabolic	183	10591	0.0127862	0.113922	1.01287	0.910637	1	0.999999
chr5.123497022.T.C	rs62377777	T	Severity	CAV	C	-	313.1	Attention deficit hyperactivity disorder	mental disorders	138	12996	-0.0160132	0.142697	0.984114	0.91065	1	0.999999
chr11.34482745.G.A	rs61882275	G	Severity	CAV	A	ELF5	425.1	Primary/intrinsic cardiomyopathies	circulatory system	200	12860	0.0117254	0.104506	1.01179	0.910666	1	0.999999
chr5.32750877.T.C	rs1173773	C	Protective	CAV	C	NPR3	497	Bronchitis	respiratory	209	10913	0.0117162	0.104424	1.01179	0.910666	1	0.999999
chr6.52200448.A.G	rs13192246	G	Severity	CAV	A	-	380.4	Impacted cerumen	sense organs	190	12475	-0.0126244	0.11252	0.987455	0.910667	1	0.999999
chr2.216660263.A.C	rs2270360	A	Severity	CAV	C	IGFBP2	429.3	Symptoms involving cardiovascular system	circulatory system	135	10508	-0.0152153	0.135638	0.9849	0.910684	1	0.999999
chr15.90879313.T.C	rs8039305	C	Risk factor	CAV-FE	C	FURIN	335	Multiple sclerosis	neurological	177	11534	-0.0121952	0.10873	0.987879	0.910696	1	0.999999
chr13.41746691.T.A	rs10507497	A	Severity	CAV-FE	A	VWA8	185	Cancer of prostate	neoplasms	224	11847	0.0140302	0.125108	1.01413	0.910708	1	0.999999
chr10.130802064.T.G	rs12253652	G	Severity	CAV	G	-	427.12	Paroxysmal ventricular tachycardia	circulatory system	102	10279	-0.0250627	0.223548	0.975249	0.910734	1	0.999999
chr4.68840276.G.A	rs115162070	G	Severity	CAV	A	-	724.2	Disorders of coccyx	musculoskeletal	111	11417	0.0295355	0.263465	1.02998	0.910741	1	0.999999
chr1.20166359.C.T	rs72663004	T	Severity	CAV	T	PLA2G2C	586.4	Stricture/obstruction of ureter	genitourinary	223	11799	0.0223779	0.19962	1.02263	0.910742	1	0.999999
chr12.47902438.G.T	rs11574024	T	Severity	CAV	T	VDR	279.7	Other immunological findings	endocrine/metabolic	377	12564	-0.0157488	0.140489	0.984375	0.910744	1	0.999999
chr2.216660263.A.C	rs2270360	A	Severity	CAV	C	IGFBP2	721	Spondylosis and allied disorders	musculoskeletal	599	10048	-0.00742707	0.0662604	0.9926	0.910753	1	0.999999
chr21.41473456.A.G	rs17854725	G	Severity	CAV	A	TMPRSS2	300.11	Generalized anxiety disorder	mental disorders	259	8972	-0.0100685	0.0898297	0.989982	0.910757	1	0.999999
chr3.27146807.G.A	rs17317135	G	Severity	CAV	A	NEK10	174.1	Breast cancer [female]	neoplasms	445	11910	-0.0220255	0.196512	0.978215	0.910758	1	0.999999
chr3.157438240.A.G	rs1840680	AG genotype)	Protective	CAV	A	PTX3	260	Protein-calorie malnutrition	endocrine/metabolic	251	9162	0.0105302	0.0939651	1.01059	0.910772	1	0.999999
chr4.71762286.C.T	rs113574864	T	Severity	CAV	T	GC	442.11	Abdominal aortic aneurysm	circulatory system	299	11878	0.022785	0.203345	1.02305	0.910783	1	0.999999
chr10.104263031.C.A	rs4925	A	Protective for neurological complications of long COVID	CAV	A	GSTO1	427.12	Paroxysmal ventricular tachycardia	circulatory system	105	10514	0.017093	0.152575	1.01724	0.9108	1	0.999999
chr19.50259161.A.G	rs1651553	G	Severity	CAV	A	MYH14	411.2	Myocardial infarction	circulatory system	115	11514	0.0162828	0.145354	1.01642	0.910806	1	0.999999
chr5.1211624.A.G	rs76067074	G	Severity	CAV-FE	G	SLC6A19	687.4	Disturbance of skin sensation	dermatologic	297	10789	-0.0214478	0.191467	0.978781	0.910809	1	0.999999
chr21.41426103.C.A	rs17000900	A	Severity	CAV-FE	A	MX1	724.2	Disorders of coccyx	musculoskeletal	113	11522	-0.0259279	0.231467	0.974405	0.910811	1	0.999999
chr22.19963748.G.A	rs4680	A	Risk factor	FCP	A	COMT	290.1	Dementias	mental disorders	105	12358	-0.016297	0.145531	0.983835	0.910837	1	0.999999
chr13.23084699.A.G	rs1984162	G	Severity	CAV	G	-	722	Intervertebral disc disorders	musculoskeletal	414	11574	-0.00888085	0.0793187	0.991158	0.910852	1	0.999999
chr6.52236941.T.C	rs763780	C	Protective	FCP	C	IL17F	261.4	Vitamin D deficiency	endocrine/metabolic	2390	9175	0.00896264	0.0800522	1.009	0.910855	1	0.999999
chr6.105878879.T.A	rs9386484	T	Severity	CAV	A	-	766	Neuralgia, neuritis, and radiculitis NOS	symptoms	147	9521	-0.0166159	0.148424	0.983521	0.910864	1	0.999999
chr4.67910532.T.C	rs9998258	T	Possible functional consequences	FCP + IP	C	TMPRSS11A	071	Human immunodeficiency virus [HIV] disease	infectious diseases	616	10612	0.0158309	0.141413	1.01596	0.910865	1	0.999999
chr5.123497022.T.C	rs62377777	T	Severity	CAV	C	-	244.4	Hypothyroidism NOS	endocrine/metabolic	1290	10051	-0.00568414	0.0507756	0.994332	0.910866	1	0.999999
chr7.22728630.G.T	rs2066992	T	Protective	CAV-FE	T	IL6	701.2	Scar conditions and fibrosis of skin	dermatologic	121	12532	0.0284823	0.25446	1.02889	0.910877	1	0.999999
chr17.31410594.G.A	rs178840	G	Severity	CAV	A	RAB11FIP4	071.1	HIV infection, symptomatic	infectious diseases	489	9357	0.0085902	0.0767485	1.00863	0.910882	1	0.999999
chr1.154454494.A.C	rs2228145	A	Risk factor	CAV	C	IL6R	573.9	Abnormal serum enzyme levels	digestive	299	11684	0.00951413	0.0850105	1.00956	0.910889	1	0.999999
chr4.143999443.G.A	rs7683365	A	Risk factor	FCP + IP	A	GYPB	292.3	Memory loss	mental disorders	209	10671	-0.0124219	0.111038	0.987655	0.910926	1	0.999999
chr1.12207235.C.T	rs3397	T	Severity	CAV-FE	C	TNFRSF1B	369.5	Conjunctivitis, infectious	sense organs	130	8483	-0.0148345	0.132619	0.985275	0.910936	1	0.999999
chr15.34253720.A.G	rs2705343	G	Severity	CAV-FE	G	SLC12A6	454.1	Varicose veins of lower extremity	circulatory system	210	11245	-0.0143951	0.128699	0.985708	0.910942	1	0.999999
chr8.38996464.C.A	rs7840270	C	Severity	CAV-FE	A	ADAM9	174.11	Malignant neoplasm of female breast	neoplasms	414	12077	0.00828583	0.074082	1.00832	0.910945	1	0.999999
chr7.22728408.A.G	rs2069837	G	Severity	CAV-FE	G	IL6	345	Epilepsy, recurrent seizures, convulsions	neurological	174	12064	-0.0208493	0.186427	0.979367	0.910953	1	0.999999
chr6.147217556.A.G	rs116898161	G	Severity	CAV	G	STXBP5	721	Spondylosis and allied disorders	musculoskeletal	663	11600	0.0176382	0.157719	1.01779	0.910956	1	0.999999
chr17.63488670.G.A	rs4343	G	Severity; Risk factor	CAV	A	ACE	578	Gastrointestinal hemorrhage	digestive	379	12087	0.00851302	0.076129	1.00855	0.910963	1	0.999999
chr9.133257521.T.TC	rs8176719	TC	Severity; Risk factor	CAV-FE	TC	ABO	562	Diverticulosis and diverticulitis	digestive	181	10212	0.0125444	0.112205	1.01262	0.910983	1	0.999999
chr22.49281538.G.A	rs62220604	G	Severity	CAV	A	-	351	Other peripheral nerve disorders	neurological	269	11635	-0.0107913	0.0965396	0.989267	0.910997	1	0.999999
chr16.3500977.C.G	rs2301762	G	Severity	CAV	G	CLUAP1	601	Inflammatory diseases of prostate	genitourinary	116	11790	0.033759	0.302015	1.03434	0.910998	1	0.999999
chrX.15586459.TAAATC.T	rs755766792	T	Severity	CAV	T	ACE2	285	Other anemias	hematopoietic	912	11213	-0.115663	1.03494	0.890775	0.911015	1	0.999999
chr1.31151182.G.C	rs12083278	C	Severity	CAV	G	-	165	Cancer within the respiratory system	neoplasms	101	11891	-0.0168507	0.1508	0.98329	0.911028	1	0.999999
chr1.154454494.A.C	rs2228145	A	Risk factor	CAV	C	IL6R	362.26	Macular puckering of retina	sense organs	104	12191	0.0160977	0.144074	1.01623	0.911036	1	0.999999
chr12.47844974.A.G	rs731236	AG and AA genotype	Severity	CAV	G	VDR	285.21	Anemia in chronic kidney disease	hematopoietic	136	11209	0.0141797	0.126926	1.01428	0.911048	1	0.999999
chr1.46309111.A.G	rs41292543	G	Severity	CAV-FE	G	UQCRH	327.32	Obstructive sleep apnea	neurological	646	10922	0.0103685	0.0928154	1.01042	0.911053	1	0.999999
chrX.12888602.G.A	rs147244662	A	Severity; Severity for males	CAV-FE	A	TLR7	571	Chronic liver disease and cirrhosis	digestive	621	11714	0.0817267	0.731633	1.08516	0.911058	1	0.999999
chr3.148742201.A.C	rs5186	C	Severity	CAV	C	AGTR1	571	Chronic liver disease and cirrhosis	digestive	621	11715	0.00727351	0.0651191	1.0073	0.911065	1	0.999999
chrX.12889539.C.G	rs3853839	G	Severity; Risk factor	CAV-FE	G	TLR7	362	Other retinal disorders	sense organs	319	11441	-0.0125165	0.112059	0.987561	0.911065	1	0.999999
chr11.784340.C.G	rs7104929	G	Severity	CAV-FE	G	-	296.2	Depression	mental disorders	1487	9008	-0.00463489	0.0414978	0.995376	0.911069	1	0.999999
chr17.34252769.A.G	rs1024611	G	Risk factor	CAV	G	CCL2	173	Neoplasm of uncertain behavior of skin	neoplasms	312	12029	-0.0103096	0.0923099	0.989743	0.911073	1	0.999999
chr1.12192898.T.G	rs1061622	T	Severity	CAV-FE	G	TNFRSF1B	369	Infection of the eye	sense organs	192	11966	-0.0135589	0.121407	0.986533	0.911076	1	0.999999
chr5.142872984.C.T	rs10039856	C	Severity	CAV	T	ARHGAP26	285.21	Anemia in chronic kidney disease	hematopoietic	134	11174	0.021478	0.192344	1.02171	0.911089	1	0.999999
chrX.15600835.T.C	rs4646116	C	Risk factor	FCP + IP	C	ACE2	599.5	Frequency of urination and polyuria	genitourinary	768	10733	0.0364792	0.326689	1.03715	0.91109	1	0.999999
chr1.12207235.C.T	rs3397	T	Severity	CAV-FE	C	TNFRSF1B	272	Disorders of lipoid metabolism	endocrine/metabolic	2904	5917	0.00416274	0.0372829	1.00417	0.911099	1	0.999999
chr13.73984368.C.T	rs12871414	C	Severity	CAV	T	KLF12	763	Thoracic or lumbosacral neuritis or radiculitis, unspecified	symptoms	662	11343	0.00754798	0.0676036	1.00758	0.911101	1	0.999999
chr12.47879112.A.G	rs2228570	AG genotype	Severity	CAV	A	VDR	599.4	Urinary incontinence	genitourinary	208	9016	0.0117821	0.105547	1.01185	0.911118	1	0.999999
chr11.1219991.G.T	rs35705950	T	Protective	CAV	T	MUC5B	300.1	Anxiety disorder	mental disorders	1525	8935	-0.00699091	0.0626309	0.993033	0.911124	1	0.999999
chr1.155197995.A.G	rs41264915	A	Severity	CAV-FE	G	THBS3	396	Abnormal heart sounds	circulatory system	195	11722	-0.0181508	0.162643	0.982013	0.911141	1	0.999999
chr2.196087686.G.A	rs2176724	A	Severity	CAV	A	-	433	Cerebrovascular disease	circulatory system	498	12433	0.0117404	0.105207	1.01181	0.911145	1	0.999999
chr22.49281538.G.A	rs62220604	G	Severity	CAV	A	-	112	Candidiasis	infectious diseases	170	11174	0.0134898	0.120892	1.01358	0.911152	1	0.999999
chr17.31410594.G.A	rs178840	G	Severity	CAV	A	RAB11FIP4	242.1	Graves' disease	endocrine/metabolic	144	8849	-0.0146694	0.131475	0.985438	0.91116	1	0.999999
chr14.102356233.A.G	rs11160678	G	Severity	CAV	G	CINP	277	Other disorders of metabolism	endocrine/metabolic	132	12490	0.0143531	0.128647	1.01446	0.911164	1	0.999999
chr4.166008836.A.T	rs17047200	TT genotype	Severity (TT genotype)*Conflicting; Risk factor (AA genotype)*Conflicting	CAV	T	TLL1	433.3	Cerebral ischemia	circulatory system	159	12150	-0.0207101	0.185701	0.979503	0.911201	1	0.999999
chr17.34252769.A.G	rs1024611	G	Risk factor	CAV	G	CCL2	071	Human immunodeficiency virus [HIV] disease	infectious diseases	615	10606	0.00769189	0.0689814	1.00772	0.911215	1	0.999999
chr21.41470664.C.T	rs61735794	T	Risk factor	CAV	T	TMPRSS2	627.3	Postmenopausal atrophic vaginitis	genitourinary	220	11577	0.0332202	0.297937	1.03378	0.911219	1	0.999999
chr6.52200448.A.G	rs13192246	G	Severity	CAV	A	-	442.11	Abdominal aortic aneurysm	circulatory system	295	11755	-0.0110942	0.0995163	0.988967	0.911235	1	0.999999
chr1.155197995.A.G	rs41264915	A	Severity	CAV-FE	G	THBS3	389.1	Sensorineural hearing loss	sense organs	344	12153	0.0137309	0.123173	1.01383	0.911239	1	0.999999
chr17.63488670.G.A	rs4343	G	Severity; Risk factor	CAV	A	ACE	681	Superficial cellulitis and abscess	dermatologic	362	12200	0.00871272	0.0781578	1.00875	0.911239	1	0.999999
chr9.4329170.T.C	rs3895472	C	Severity	CAV	T	GLIS3	564.1	Irritable Bowel Syndrome	digestive	196	9982	0.0213974	0.191964	1.02163	0.911247	1	0.999999
chr11.611919.C.G	rs702966	C	Severity in African-Americans	CAV	G	PHRF1	327.4	Insomnia	neurological	929	10921	0.00581898	0.0522115	1.00584	0.911259	1	0.999999
chr21.41473715.C.A	rs2298661	A	Protective	CAV-FE	A	TMPRSS2	070	Viral hepatitis	infectious diseases	713	10564	-0.00798501	0.0716563	0.992047	0.911272	1	0.999999
chr12.112919388.G.A	rs10774671	A	Severity (A allele); Protective (G allele)	CAV-FE	G	OAS1	288.2	Elevated white blood cell count	hematopoietic	100	12046	-0.0160971	0.144502	0.984032	0.911302	1	0.999999
chr7.107967457.C.T	rs2237698	T	Severity	CAV	T	LAMB1	327.7	Sleep related movement disorders	neurological	116	10892	0.0208401	0.187126	1.02106	0.911324	1	0.999999
chr9.78543197.A.G	rs7027911	A	Severity	CAV	A	-	694	Dyschromia and Vitiligo	dermatologic	391	10977	-0.00822015	0.0738121	0.991814	0.911326	1	0.999999
chr15.60902209.A.G	rs4774377	G	Risk factor	CAV-FE	G	RORA	433.3	Cerebral ischemia	circulatory system	156	12004	0.0131419	0.118016	1.01323	0.911333	1	0.999999
chr4.186082920.C.T	rs3775291	T	Risk factor; Severity	CAV-FE	T	TLR3	443.7	Peripheral angiopathy in diseases classified elsewhere	circulatory system	101	11892	0.0178185	0.160065	1.01798	0.911362	1	0.999999
chr9.30504351.C.T	rs17775810	TT genotype	Protective	CAV	T	LINC01242	070.3	Viral hepatitis C	infectious diseases	611	10441	-0.00824196	0.0740436	0.991792	0.911369	1	0.999999
chr6.147217556.A.G	rs116898161	G	Severity	CAV	G	STXBP5	110	Dermatophytosis / Dermatomycosis	infectious diseases	373	11986	0.0219405	0.197116	1.02218	0.911372	1	0.999999
chr2.36677870.C.A	rs6714112	C	Severity	CAV	A	-	743	Osteoporosis, osteopenia and pathological fracture	musculoskeletal	946	11720	0.00849297	0.0763094	1.00853	0.911381	1	0.999999
chr1.156125675.T.C	rs581342	C	Severity	CAV	C	LMNA	724.1	Disorders of sacrum	musculoskeletal	123	11569	0.0231055	0.207633	1.02337	0.911394	1	0.999999
chr11.71456403.G.T	rs12785878	G	Severity	CAV	G	NADSYN1	788	Syncope and collapse	symptoms	299	12727	-0.0102254	0.091891	0.989827	0.911396	1	0.999999
chr21.33252612.A.G	rs2236757	A	Severity	CAV-FE	A	IFNAR2	172	Skin cancer	neoplasms	508	11491	0.00800267	0.0719188	1.00803	0.911399	1	0.999999
chr14.55263686.C.T	rs10140801	T	Severity	CAV-FE	T	FBXO34-AS1	707.2	Chronic ulcer of leg or foot	dermatologic	128	13019	-0.0146904	0.132023	0.985417	0.911401	1	0.999999
chr12.8058591.T.C	rs7842	C	Risk factor; Severity	CAV	C	C3AR1	765	Cervical radiculitis	symptoms	285	11577	0.010423	0.0936812	1.01048	0.91141	1	0.999999
chr6.31572536.A.G	rs909253	G	Risk factor	CAV	G	TNF	369.5	Conjunctivitis, infectious	sense organs	170	11977	-0.0144296	0.129702	0.985674	0.911417	1	0.999999
chr4.5820150.T.C	rs3774881	T	Severity	CAV	C	CRMP1	070	Viral hepatitis	infectious diseases	682	10151	-0.00948246	0.0852394	0.990562	0.911422	1	0.999999
chr7.128938247.T.G	rs10488631	TCTA haplotype	Severity in European-Americans	CAV	G	IRF5	709	Diffuse diseases of connective tissue	dermatologic	161	10813	-0.0128364	0.115412	0.987246	0.91144	1	0.999999
chr1.196673103.G.A	rs800292	A	Severity	CAV	A	CFH	728.7	Fasciitis	musculoskeletal	132	10998	0.0161698	0.145408	1.0163	0.911455	1	0.999999
chr1.169597075.C.T	rs6127	T	Severity in males	CAV	C	SELP	427.3	Other specified cardiac dysrhythmias	circulatory system	137	10515	-0.0137987	0.124096	0.986296	0.911463	1	0.999999
chr9.87725456.A.T	rs56952354	A;T	Possible functional consequences	FCP + IP	T	CTSL	571	Chronic liver disease and cirrhosis	digestive	621	11702	-0.02707	0.243488	0.973293	0.911477	1	0.999999
chr21.41507982.C.A	rs75603675	A	Protective*Conflicting; Risk factor*Conflicting; Severity*Conflicting	CAV	A	TMPRSS2	300	Anxiety disorders	mental disorders	1622	8663	-0.00435926	0.0392119	0.99565	0.91148	1	0.999999
chr10.51197961.C.A	rs7897633	A	Severity in European-Americans	CAV	C	PRKG1	447	Other disorders of arteries and arterioles	circulatory system	160	11887	0.0126727	0.113993	1.01275	0.911481	1	0.999999
chr5.174562335.T.A	rs2220543	T	Severity	CAV	A	SUMO2P6	306	Other mental disorder	mental disorders	159	9070	-0.014354	0.129144	0.985748	0.911499	1	0.999999
chr6.52236941.T.C	rs763780	C	Protective	FCP	C	IL17F	591	Urinary tract infection	genitourinary	487	11705	-0.0180853	0.16273	0.982077	0.911508	1	0.999999
chr12.52726315.TC.T	rs5798227	T	Risk factor	CAV	TC	-	465	Acute upper respiratory infections of multiple or unspecified sites	respiratory	770	10655	-0.0105848	0.095252	0.989471	0.911518	1	0.999999
chr21.41473715.C.A	rs2298661	A	Protective	CAV-FE	A	TMPRSS2	690	Erythematosquamous dermatosis	dermatologic	154	10959	-0.016781	0.151019	0.983359	0.911522	1	0.999999
chr21.41473715.C.A	rs2298661	A	Protective	CAV-FE	A	TMPRSS2	690.1	Seborrheic dermatitis	dermatologic	154	10959	-0.016781	0.151019	0.983359	0.911522	1	0.999999
chr4.143999443.G.A	rs7683365	A	Risk factor	FCP + IP	A	GYPB	565	Anal and rectal conditions	digestive	331	10664	-0.00975846	0.0878349	0.990289	0.911537	1	0.999999
chr4.5820150.T.C	rs3774881	T	Severity	CAV	C	CRMP1	727	Other disorders of synovium, tendon, and bursa	musculoskeletal	290	10518	-0.0142463	0.12824	0.985855	0.911544	1	0.999999
chr9.21131628.G.C	rs12236000	G	Severity	CAV	C	-	362.26	Macular puckering of retina	sense organs	105	12137	-0.0299957	0.270085	0.97045	0.911568	1	0.999999
chr11.14893332.A.G	rs10741657	G	Severity	CAV	A	CYP2R1	389	Hearing loss	sense organs	549	12177	0.007521	0.0677203	1.00755	0.911569	1	0.999999
chr11.88436431.C.T	rs72953026	T	Severity	CAV-FE	T	-	275	Disorders of mineral metabolism	endocrine/metabolic	316	12531	-0.0111897	0.100764	0.988873	0.911578	1	0.999999
chr7.54580201.A.C	rs622568	C	Severity; Risk factor	CAV-FE	C	-	362.26	Macular puckering of retina	sense organs	105	12212	-0.0220413	0.198508	0.9782	0.911589	1	0.999999
chr21.41473456.A.G	rs17854725	G	Severity	CAV	A	TMPRSS2	327.7	Sleep related movement disorders	neurological	114	10755	-0.0150977	0.135973	0.985016	0.911589	1	0.999999
chr4.24511798.A.G	rs73246461	G	Severity	CAV	G	-	327.4	Insomnia	neurological	904	10487	0.00694261	0.0625408	1.00697	0.911609	1	0.999999
chr4.153687301.A.G	rs1898830	G	Severity; Risk factor	CAV	G	TLR2	278.4	Abnormal weight gain	endocrine/metabolic	201	10439	-0.0117478	0.105831	0.988321	0.911612	1	0.999999
chr1.90742957.A.C	rs2166172	C	Severity	CAV-FE	C	-	512.9	Other dyspnea	respiratory	921	9059	0.00580793	0.0523231	1.00582	0.911615	1	0.999999
chr7.117611595.T.G	rs150212784	G	Severity	CAV	G	CFTR	765	Cervical radiculitis	symptoms	285	11576	-0.113566	1.0232	0.892645	0.911623	1	0.999999
chr7.128938247.T.G	rs10488631	TCTA haplotype	Severity in European-Americans	CAV	G	IRF5	276.12	Hyposmolality and/or hyponatremia	endocrine/metabolic	151	12059	0.0132394	0.119294	1.01333	0.911631	1	0.999999
chr1.161544752.A.C	rs396991	C	Severity	CAV-FE	C	FCGR3A	473	Diseases of the larynx and vocal cords	respiratory	260	9160	-0.0103329	0.0931177	0.98972	0.911643	1	0.999999
chr4.166008836.A.T	rs17047200	TT genotype	Severity (TT genotype)*Conflicting; Risk factor (AA genotype)*Conflicting	CAV	T	TLL1	456	Chronic venous insufficiency [CVI]	circulatory system	218	11381	0.0171291	0.154366	1.01728	0.911644	1	0.999999
chr2.45584979.T.C	-	HLA-A*02:02	Protective	IP	C	HLA-A	476	Allergic rhinitis	respiratory	966	9737	0.00612753	0.0552393	1.00615	0.911674	1	0.999999
chr22.43928847.C.G	rs738409	G	Protective*Conflicting; Severity*Conflicting	CAV	G	PNPLA3	442.11	Abdominal aortic aneurysm	circulatory system	294	11671	0.0120672	0.10879	1.01214	0.911678	1	0.999999
chr10.104263031.C.A	rs4925	A	Protective for neurological complications of long COVID	CAV	A	GSTO1	245.2	Chronic thyroiditis	endocrine/metabolic	602	10078	0.0073193	0.0659921	1.00735	0.911686	1	0.999999
chr10.104263031.C.A	rs4925	A	Protective for neurological complications of long COVID	CAV	A	GSTO1	245.21	Chronic lymphocytic thyroiditis	endocrine/metabolic	602	10078	0.0073193	0.0659921	1.00735	0.911686	1	0.999999
chr9.117713024.A.G	rs4986790	G	Severity	CAV	G	TLR4	514.2	Solitary pulmonary nodule	respiratory	389	12459	-0.0170472	0.153709	0.983097	0.911691	1	0.999999
chr2.113129630.T.C	rs419598	C	Risk factor	CAV	C	IL1RN	930	Allergic reaction to food	injuries & poisonings	422	10882	0.0114714	0.103456	1.01154	0.91171	1	0.999999
chr6.45737076.T.A	rs16873740	A	Severity	CAV	A	-	427.11	Paroxysmal supraventricular tachycardia	circulatory system	155	10488	-0.0189934	0.171302	0.981186	0.911714	1	0.999999
chr7.117559590.ATCT.A	rs113993960	A	Severity	CAV	A	CFTR	452	Other venous embolism and thrombosis	circulatory system	213	11582	0.0515492	0.46496	1.0529	0.911721	1	0.999999
chr14.35401887.C.T	rs696	CC genotype	Severity	CAV	T	NFKBIA	745	Pain in joint	musculoskeletal	1564	10105	-0.00436788	0.0394105	0.995642	0.911751	1	0.999999
chr21.33287378.C.T	rs8178521	T	Severity	CAV-FE	T	IL10RB	338.2	Chronic pain	neurological	906	10861	-0.00597999	0.053958	0.994038	0.911754	1	0.999999
chr3.148742201.A.C	rs5186	C	Severity	CAV	C	AGTR1	495.2	Asthma with exacerbation	respiratory	230	10956	0.0115257	0.104	1.01159	0.911756	1	0.999999
chr1.31151182.G.C	rs12083278	C	Severity	CAV	G	-	317.1	Alcoholism	mental disorders	124	10653	-0.0154014	0.138973	0.984717	0.911757	1	0.999999
chr13.102695866.A.G	rs599976	G	Severity	CAV-FE	G	METTL21C	285.2	Anemia of chronic disease	hematopoietic	173	11197	-0.0175605	0.158496	0.982593	0.911779	1	0.999999
chr14.80203237.T.C	rs225014	C	Severity	CAV	C	DIO2	495.2	Asthma with exacerbation	respiratory	228	10693	-0.0108927	0.0983163	0.989166	0.911781	1	0.999999
chr7.22548762.C.T	rs13227460	T	Severity	CAV	T	STEAP1B	473.4	Voice disturbance	respiratory	217	9446	-0.0131834	0.119017	0.986903	0.911799	1	0.999999
chr11.71456403.G.T	rs12785878	G	Severity	CAV	G	NADSYN1	274.1	Gout	endocrine/metabolic	254	13029	-0.0110691	0.0999487	0.988992	0.911817	1	0.999999
chr4.186082920.C.T	rs3775291	T	Risk factor; Severity	CAV-FE	T	TLR3	800	Fracture of lower limb	injuries & poisonings	113	12334	-0.0168274	0.15196	0.983313	0.911826	1	0.999999
chr17.27660155.T.C	rs117217714	C	Severity	CAV	C	NOS2P1	411	Ischemic Heart Disease	circulatory system	1232	11669	0.0301142	0.271989	1.03057	0.91184	1	0.999999
chr4.5820150.T.C	rs3774881	T	Severity	CAV	C	CRMP1	153	Colorectal cancer	neoplasms	263	11521	0.0145477	0.131402	1.01465	0.911845	1	0.999999
chr14.74952741.A.G	rs2268616	G	Risk factor	CAV	G	PGF	351	Other peripheral nerve disorders	neurological	280	12379	-0.0319621	0.288766	0.968543	0.911866	1	0.999999
chr4.71762286.C.T	rs113574864	T	Severity	CAV	T	GC	260	Protein-calorie malnutrition	endocrine/metabolic	251	9149	-0.0227458	0.205503	0.977511	0.911868	1	0.999999
chr6.45737076.T.A	rs16873740	A	Severity	CAV	A	-	614	Inflammatory diseases of female pelvic organs	genitourinary	135	12908	-0.0204334	0.184652	0.979774	0.911887	1	0.999999
chr11.26675470.T.G	rs10835056	G	Severity	CAV	T	SLC5A12	071.1	HIV infection, symptomatic	infectious diseases	546	10518	0.00808583	0.0730722	1.00812	0.91189	1	0.999999
chr21.41660268.A.T	rs2252109	A	Severity	CAV	T	-	588.2	Secondary hyperparathyroidism (of renal origin)	genitourinary	100	10731	-0.0159902	0.14453	0.984137	0.911905	1	0.999999
chr6.30887474.G.A	rs4618569	AG genotype	Severity	CAV	A	DDR1	695	Erythematous conditions	dermatologic	338	11021	-0.0105396	0.0952716	0.989516	0.911912	1	0.999999
chr17.34252769.A.G	rs1024611	G	Risk factor	CAV	G	CCL2	571.5	Other chronic nonalcoholic liver disease	digestive	574	11700	-0.00759494	0.0686616	0.992434	0.911922	1	0.999999
chr22.49281538.G.A	rs62220604	G	Severity	CAV	A	-	796	Elevated prostate specific antigen [PSA]	genitourinary	230	11085	0.0120075	0.108577	1.01208	0.911942	1	0.999999
chr14.74952741.A.G	rs2268616	G	Risk factor	CAV	G	PGF	272.13	Mixed hyperlipidemia	endocrine/metabolic	834	8523	-0.0211474	0.191243	0.979075	0.91195	1	0.999999
chr17.16948873.A.G	rs34557412	G	Severity	CAV	G	TNFRSF13B	371.3	Inflammation of eyelids	sense organs	173	11942	0.112465	1.01719	1.11903	0.911962	1	0.999999
chr12.47879112.A.G	rs2228570	AG genotype	Severity	CAV	A	VDR	696.4	Psoriasis	dermatologic	264	9118	-0.0100649	0.0910384	0.989986	0.911968	1	0.999999
chr22.41925447.G.A	rs61756766	A	Severity	CAV	A	TNFRSF13C	345	Epilepsy, recurrent seizures, convulsions	neurological	174	12063	-0.0794593	0.718748	0.923616	0.911971	1	0.999999
chr8.124324323.T.C	rs72711165	C	Severity	CAV-FE	C	TMEM65	389.1	Sensorineural hearing loss	sense organs	345	12172	0.0362933	0.328307	1.03696	0.911976	1	0.999999
chr3.157438240.A.G	rs1840680	AG genotype)	Protective	CAV	A	PTX3	209	Neuroendocrine tumors	neoplasms	122	13234	-0.0144229	0.130485	0.985681	0.911987	1	0.999999
chr15.60845514.G.A	rs17303202	A	Risk factor; Severity	CAV-FE	A	RORA	395.1	Nonrheumatic mitral valve disorders	circulatory system	432	11724	-0.00850849	0.0769779	0.991528	0.911988	1	0.999999
chr16.3500977.C.G	rs2301762	G	Severity	CAV	G	CLUAP1	296.2	Depression	mental disorders	1496	9038	-0.0101049	0.0914238	0.989946	0.91199	1	0.999999
chr1.161544752.A.C	rs396991	C	Severity	CAV-FE	C	FCGR3A	726	Peripheral enthesopathies and allied syndromes	musculoskeletal	610	10285	-0.00682799	0.0617783	0.993195	0.911994	1	0.999999
chr10.51197961.C.A	rs7897633	A	Severity in European-Americans	CAV	C	PRKG1	276.14	Hypopotassemia	endocrine/metabolic	128	12100	0.0141092	0.127666	1.01421	0.911999	1	0.999999
chr4.67964168.T.A	rs720009	A	Possible functional consequences	FCP + IP	A	TMPRSS11A	465	Acute upper respiratory infections of multiple or unspecified sites	respiratory	770	10655	0.0213837	0.193494	1.02161	0.912002	1	0.999999
chr9.132278286.T.C	rs11243705	C	Severity	CAV	C	SETX	564	Functional digestive disorders	digestive	344	10105	-0.0120566	0.109141	0.988016	0.912039	1	0.999999
chr10.52771475.C.T	rs1800450	T	Severity	CAV	T	MBL2	429.3	Symptoms involving cardiovascular system	circulatory system	148	12147	-0.0184735	0.167235	0.981696	0.912041	1	0.999999
chr5.32750877.T.C	rs1173773	C	Protective	CAV	C	NPR3	454.1	Varicose veins of lower extremity	circulatory system	216	11617	-0.0113605	0.102877	0.988704	0.912071	1	0.999999
chr14.76832814.C.CT	rs34279101	CT	Severity	CAV	CT	LRRC74A	429.3	Symptoms involving cardiovascular system	circulatory system	148	12040	0.0168102	0.152229	1.01695	0.912071	1	0.999999
chr5.123497022.T.C	rs62377777	T	Severity	CAV	C	-	366	Cataract	sense organs	658	12164	-0.0075981	0.0688424	0.992431	0.912116	1	0.999999
chr17.49863303.C.T	rs77534576	T	Severity	CAV	T	-	394	Rheumatic disease of the heart valves	circulatory system	242	11728	0.0300505	0.272278	1.03051	0.912118	1	0.999999
chr17.49863303.C.T	rs77534576	T	Severity	CAV	T	-	262	Mineral deficiency NEC	endocrine/metabolic	101	9162	-0.0465324	0.421636	0.954534	0.912123	1	0.999999
chr12.112919388.G.A	rs10774671	A	Severity (A allele); Protective (G allele)	CAV-FE	G	OAS1	475.9	Postnasal drip	respiratory	230	9710	0.0106594	0.0965941	1.01072	0.91213	1	0.999999
chr12.106231175.T.A	rs12823094	A	Severity	CAV	A	-	250.2	Type 2 diabetes	endocrine/metabolic	1064	9451	-0.0060241	0.0545897	0.993994	0.91213	1	0.999999
chr6.41534945.A.C	rs1886814	C	Severity	CAV-FE	C	FOXP4-AS1	550.5	Ventral hernia	digestive	137	12549	-0.0348379	0.315735	0.965762	0.912141	1	0.999999
chr4.106022043.T.C	rs11729561	T	Severity	CAV	C	-	594.1	Calculus of kidney	genitourinary	351	12589	0.01473	0.1335	1.01484	0.912142	1	0.999999
chr4.67910402.G.A	rs4860265	G	Possible functional consequences	FCP + IP	G	TMPRSS11A	591	Urinary tract infection	genitourinary	476	11431	-0.00799046	0.0724222	0.992041	0.912146	1	0.999999
chr4.143996657.T.C	rs6840234	C	Protective	FCP + IP	T	GYPB	250.25	Diabetes type 2 with peripheral circulatory disorders	endocrine/metabolic	107	8411	0.0159745	0.144796	1.0161	0.912152	1	0.999999
chr9.132278286.T.C	rs11243705	C	Severity	CAV	C	SETX	580	Nephritis; nephrosis; renal sclerosis	genitourinary	175	11658	-0.0167684	0.152032	0.983371	0.912175	1	0.999999
chr14.74952741.A.G	rs2268616	G	Risk factor	CAV	G	PGF	288.1	Decreased white blood cell count	hematopoietic	130	12083	0.0463629	0.420369	1.04745	0.912179	1	0.999999
chr14.74952741.A.G	rs2268616	G	Risk factor	CAV	G	PGF	313	Pervasive developmental disorders	mental disorders	180	12953	0.0404015	0.366361	1.04123	0.912189	1	0.999999
chr13.102695866.A.G	rs599976	G	Severity	CAV-FE	G	METTL21C	573	Other disorders of liver	digestive	104	11698	0.0221575	0.200928	1.0224	0.912191	1	0.999999
chr3.27146807.G.A	rs17317135	G	Severity	CAV	A	NEK10	452	Other venous embolism and thrombosis	circulatory system	209	11197	0.0286503	0.25983	1.02906	0.912199	1	0.999999
chr13.73984368.C.T	rs12871414	C	Severity	CAV	T	KLF12	442	Other aneurysm	circulatory system	480	11640	0.00907388	0.0822945	1.00912	0.912202	1	0.999999
chr9.4329170.T.C	rs3895472	C	Severity	CAV	T	GLIS3	411	Ischemic Heart Disease	circulatory system	1212	11375	-0.00987738	0.0895859	0.990171	0.912206	1	0.999999
chr9.133257521.T.TC	rs8176719	TC	Severity; Risk factor	CAV-FE	TC	ABO	564.1	Irritable Bowel Syndrome	digestive	200	10212	-0.011655	0.105713	0.988413	0.91221	1	0.999999
chr8.16932640.T.C	rs118072448	T	Severity	CAV	C	-	173	Neoplasm of uncertain behavior of skin	neoplasms	309	11712	-0.016327	0.14809	0.983806	0.912211	1	0.999999
chr1.161544752.A.C	rs396991	C	Severity	CAV-FE	C	FCGR3A	706.8	Other specified diseases of sebaceous glands	dermatologic	107	11215	0.0159293	0.144491	1.01606	0.912215	1	0.999999
chr5.124614711.G.T	rs4240376	G	Severity	CAV	T	-	274.11	Gouty arthropathy	endocrine/metabolic	102	13026	-0.0183453	0.166412	0.981822	0.912219	1	0.999999
chr11.320772.A.G	rs12252	G	Severity; Risk factor	CAV	G	IFITM3	153.3	Malignant neoplasm of rectum, rectosigmoid junction, and anus	neoplasms	214	11934	0.0250157	0.226949	1.02533	0.91223	1	0.999999
chr10.22439346.T.C	-	HLA-A*02:02	Protective	IP	C	HLA-A	371	Inflammation of the eye	sense organs	255	11754	-0.0218653	0.198388	0.978372	0.912239	1	0.999999
chr5.86011821.T.G	rs4424029	G	Severity	CAV	G	-	368	Visual disturbances	sense organs	262	12490	-0.00999871	0.0907218	0.990051	0.912241	1	0.999999
chr12.8058591.T.C	rs7842	C	Risk factor; Severity	CAV	C	C3AR1	532	Dysphagia	digestive	233	10836	-0.0114446	0.103845	0.988621	0.912244	1	0.999999
chr14.94566450.G.A	rs2093266	A	Risk factor for acute kidney injury	CAV	A	SERPINA4	626	Disorders of menstruation and other abnormal bleeding from female genital tract	genitourinary	418	11586	-0.0157026	0.142525	0.98442	0.912271	1	0.999999
chr11.1219991.G.T	rs35705950	T	Protective	CAV	T	MUC5B	573.9	Abnormal serum enzyme levels	digestive	295	11485	-0.0146511	0.132987	0.985456	0.912275	1	0.999999
chr11.88436431.C.T	rs72953026	T	Severity	CAV-FE	T	-	745	Pain in joint	musculoskeletal	1547	9921	0.00533493	0.0484301	1.00535	0.912285	1	0.999999
chr13.33129529.C.G	rs34425674	G	Risk factor	CAV	G	STARD13	389	Hearing loss	sense organs	548	12109	0.0216105	0.1962	1.02185	0.912294	1	0.999999
chr9.87726151.C.T	rs41312184	C;T	Possible functional consequences	FCP + IP	T	CTSL	285.21	Anemia in chronic kidney disease	hematopoietic	136	11205	0.0570216	0.517698	1.05868	0.912295	1	0.999999
chr14.80203237.T.C	rs225014	C	Severity	CAV	C	DIO2	280	Iron deficiency anemias	hematopoietic	458	10950	-0.00767093	0.0696443	0.992358	0.912295	1	0.999999
chr4.143996657.T.C	rs6840234	C	Protective	FCP + IP	T	GYPB	327.41	Organic or persistent insomnia	neurological	143	8676	0.0136772	0.124202	1.01377	0.912314	1	0.999999
chr7.117559590.ATCT.A	rs113993960	A	Severity	CAV	A	CFTR	250.41	Impaired fasting glucose	endocrine/metabolic	200	10529	0.0569524	0.517276	1.05861	0.91233	1	0.999999
chr4.67910532.T.C	rs9998258	T	Possible functional consequences	FCP + IP	C	TMPRSS11A	726	Peripheral enthesopathies and allied syndromes	musculoskeletal	639	11005	0.0158605	0.144076	1.01599	0.912343	1	0.999999
chr5.131995059.C.T	rs56162149	T	Severity	CAV-FE	T	ACSL6	726	Peripheral enthesopathies and allied syndromes	musculoskeletal	633	10930	-0.00794335	0.0721638	0.992088	0.912351	1	0.999999
chr7.22548762.C.T	rs13227460	T	Severity	CAV	T	STEAP1B	245	Thyroiditis	endocrine/metabolic	605	9728	-0.00838832	0.0762102	0.991647	0.912355	1	0.999999
chr13.73984368.C.T	rs12871414	C	Severity	CAV	T	KLF12	681.5	Cellulitis and abscess of leg, except foot	dermatologic	148	11939	-0.0151852	0.137968	0.98493	0.912359	1	0.999999
chr13.41746691.T.A	rs10507497	A	Severity	CAV-FE	A	VWA8	585.4	Chronic kidney disease, Stage I or II	genitourinary	112	11745	-0.0186135	0.169122	0.981559	0.912362	1	0.999999
chr1.205208489.G.A	rs11240388	G	Severity	CAV-FE	G	DSTYK	318	Tobacco use disorder	mental disorders	703	11891	-0.00623575	0.0566673	0.993784	0.912377	1	0.999999
chr10.43519603.G.T	rs10793436	G	Severity	CAV	T	-	480	Pneumonia	respiratory	326	10922	-0.0093886	0.0853191	0.990655	0.912377	1	0.999999
chr10.28606315.C.T	rs12773860	T	Severity	CAV	T	WAC	459.9	Circulatory disease NEC	circulatory system	158	12311	0.0193252	0.175624	1.01951	0.912379	1	0.999999
chr17.49863303.C.T	rs77534576	T	Severity	CAV	T	-	367.1	Myopia	sense organs	127	12532	0.040053	0.364001	1.04087	0.912381	1	0.999999
chr3.157438240.A.G	rs1840680	AG genotype)	Protective	CAV	A	PTX3	153	Colorectal cancer	neoplasms	274	12041	0.00985043	0.0895216	1.0099	0.912382	1	0.999999
chr6.147217556.A.G	rs116898161	G	Severity	CAV	G	STXBP5	270.3	Disorders of plasma protein metabolism	endocrine/metabolic	105	12808	0.0428544	0.389466	1.04379	0.912383	1	0.999999
chr4.71742666.T.G	rs2282679	G	Severity	CAV	G	GC	782.3	Edema	symptoms	445	12369	0.00848007	0.0770943	1.00852	0.912412	1	0.999999
chr19.35687796.G.A	rs77127536	A	Severity	CAV	A	TYMSP2	578.8	Hemorrhage of rectum and anus	digestive	265	12058	0.013988	0.12718	1.01409	0.91242	1	0.999999
chr19.35687796.G.A	rs77127536	A	Severity	CAV	A	TYMSP2	798	Malaise and fatigue	symptoms	1137	10845	-0.00717158	0.0652059	0.992854	0.912422	1	0.999999
chr8.97128242.T.C	rs7817272	C	Severity	CAV	C	CPQ	694.2	Other dyschromia	dermatologic	379	11006	0.0103304	0.0939344	1.01038	0.91243	1	0.999999
chr4.67964168.T.A	rs720009	A	Possible functional consequences	FCP + IP	A	TMPRSS11A	512	Other symptoms of respiratory system	respiratory	2485	9125	0.0136717	0.12434	1.01377	0.912446	1	0.999999
chr1.20166359.C.T	rs72663004	T	Severity	CAV	T	PLA2G2C	809	Fracture of unspecified bones	injuries & poisonings	119	12341	-0.0307689	0.27984	0.9697	0.912448	1	0.999999
chr21.41465921.C.T	rs62217525	C	Possible functional consequences	FCP + IP	T	TMPRSS2	279.7	Other immunological findings	endocrine/metabolic	369	12304	-0.0186255	0.169399	0.981547	0.912449	1	0.999999
chr21.41465921.C.T	rs62217525	C	Possible functional consequences	FCP + IP	T	TMPRSS2	610	Benign mammary dysplasias	genitourinary	110	11798	0.0323716	0.294439	1.0329	0.912454	1	0.999999
chr10.104263031.C.A	rs4925	A	Protective for neurological complications of long COVID	CAV	A	GSTO1	256	Ovarian dysfunction	endocrine/metabolic	140	11973	0.0146034	0.132833	1.01471	0.912459	1	0.999999
chr11.611919.C.G	rs702966	C	Severity in African-Americans	CAV	G	PHRF1	696	Psoriasis and related disorders	dermatologic	314	10803	-0.00957653	0.0871346	0.990469	0.912485	1	0.999999
chr2.136948486.A.G	rs7605851	G	Severity	CAV-FE	G	THSD7B	257	Testicular dysfunction	endocrine/metabolic	282	11957	-0.0167937	0.15283	0.983347	0.912501	1	0.999999
chr2.136948486.A.G	rs7605851	G	Severity	CAV-FE	G	THSD7B	257.1	Testicular hypofunction	endocrine/metabolic	282	11957	-0.0167937	0.15283	0.983347	0.912501	1	0.999999
chr5.131995059.C.T	rs56162149	T	Severity	CAV-FE	T	ACSL6	396	Abnormal heart sounds	circulatory system	197	11660	-0.0137689	0.125326	0.986326	0.912517	1	0.999999
chr6.32623820.T.C	rs9271609	T	Severity	CAV	C	HLA-DQA1	429.3	Symptoms involving cardiovascular system	circulatory system	148	12155	0.0145557	0.13249	1.01466	0.912519	1	0.999999
chr9.3320390.C.A	rs72699049	A	Severity	CAV	A	RFX3	588.2	Secondary hyperparathyroidism (of renal origin)	genitourinary	102	11751	0.0407348	0.370806	1.04158	0.912524	1	0.999999
chr10.36988942.A.G	rs2091431	G	Severity	CAV	A	-	571	Chronic liver disease and cirrhosis	digestive	610	11567	-0.00701663	0.063882	0.993008	0.912538	1	0.999999
chr21.41465921.C.T	rs62217525	C	Possible functional consequences	FCP + IP	T	TMPRSS2	479	Other upper respiratory disease	respiratory	368	9546	-0.0184583	0.168109	0.981711	0.912568	1	0.999999
chr2.162267541.C.T	rs1990760	T	Risk factor; Severity	CAV	C	IFIH1	586.4	Stricture/obstruction of ureter	genitourinary	222	11740	0.0111608	0.101653	1.01122	0.912573	1	0.999999
chr22.19963748.G.A	rs4680	A	Risk factor	FCP	A	COMT	761	Cervicalgia	symptoms	442	12466	-0.00758909	0.069122	0.99244	0.912574	1	0.999999
chr13.112889041.C.T	rs9577175	T	Severity	CAV	T	ATP11A	274	Gout and other crystal arthropathies	endocrine/metabolic	269	12934	0.0113931	0.103782	1.01146	0.912585	1	0.999999
chr2.36677870.C.A	rs6714112	C	Severity	CAV	A	-	427.3	Other specified cardiac dysrhythmias	circulatory system	137	10435	-0.0198205	0.180555	0.980375	0.912588	1	0.999999
chr12.47844974.A.G	rs731236	AG and AA genotype	Severity	CAV	G	VDR	600	Hyperplasia of prostate	genitourinary	699	11890	0.00692619	0.0631048	1.00695	0.912602	1	0.999999
chr1.206773552.T.C	rs1800896	C	Severity	FCP	C	IL10	724	Other and unspecified disorders of back	musculoskeletal	190	11611	0.0114852	0.104654	1.01155	0.912612	1	0.999999
chr15.34253720.A.G	rs2705343	G	Severity	CAV-FE	G	SLC12A6	654	Other and unspecified complications of birth; puerperium affecting management of mother	pregnancy complications	181	12661	0.0150314	0.137003	1.01514	0.912635	1	0.999999
chr3.141689849.A.G	rs6440031	G	Severity	CAV	A	LINC02618	702.1	Actinic keratosis	dermatologic	300	10359	0.0150573	0.137251	1.01517	0.912642	1	0.999999
chr17.42362183.A.G	rs744166	G	Risk factor; Severity	CAV	G	STAT3	427.11	Paroxysmal supraventricular tachycardia	circulatory system	154	10515	0.0130331	0.11887	1.01312	0.912694	1	0.999999
chr21.41473456.A.G	rs17854725	G	Severity	CAV	A	TMPRSS2	345	Epilepsy, recurrent seizures, convulsions	neurological	171	11881	-0.0120635	0.110033	0.988009	0.912699	1	0.999999
chr1.109740350.G.T	rs1332018	T	Risk factor; Severity	CAV	G	GSTM3	689	Disorder of skin and subcutaneous tissue NOS	dermatologic	155	12729	0.0126274	0.115186	1.01271	0.912706	1	0.999999
chr18.6461231.C.G	rs11659676	G	Severity	CAV-FE	G	RPL6P27	473	Diseases of the larynx and vocal cords	respiratory	259	9522	0.00999948	0.0912348	1.01005	0.912725	1	0.999999
chr12.112919388.G.A	rs10774671	A	Severity (A allele); Protective (G allele)	CAV-FE	G	OAS1	459	Other disorders of circulatory system	circulatory system	237	12446	0.0104743	0.0955697	1.01053	0.912728	1	0.999999
chr13.41746691.T.A	rs10507497	A	Severity	CAV-FE	A	VWA8	600	Hyperplasia of prostate	genitourinary	696	11847	0.00840916	0.0767356	1.00844	0.912738	1	0.999999
chr1.230710048.A.G	rs699	G	Severity	CAV	G	AGT	569	Other disorders of intestine	digestive	229	12355	0.0105424	0.0962123	1.0106	0.912747	1	0.999999
chr9.87724615.A.G	rs3128509	A;G	Possible functional consequences	FCP + IP	A	CTSL	112	Candidiasis	infectious diseases	173	11716	-0.0123125	0.112387	0.987763	0.912763	1	0.999999
chr14.72467521.C.T	rs12587980	T	Severity	CAV	T	RGS6	747.1	Cardiac congenital anomalies	congenital anomalies	131	13088	-0.0143879	0.131355	0.985715	0.912779	1	0.999999
chr2.167953627.G.A	rs7595310	A	Severity	CAV-FE	A	STK39	313.1	Attention deficit hyperactivity disorder	mental disorders	137	12847	-0.0168565	0.153938	0.983285	0.912805	1	0.999999
chr4.71762286.C.T	rs113574864	T	Severity	CAV	T	GC	292.3	Memory loss	mental disorders	247	12331	0.02229	0.20356	1.02254	0.912805	1	0.999999
chr10.36988942.A.G	rs2091431	G	Severity	CAV	A	-	433.1	Occlusion and stenosis of precerebral arteries	circulatory system	223	12287	0.0115283	0.105281	1.01159	0.912806	1	0.999999
chr9.87725456.A.T	rs56952354	A;T	Possible functional consequences	FCP + IP	T	CTSL	715.1	Sacroiliitis NEC	musculoskeletal	111	12343	0.0563839	0.514986	1.058	0.912817	1	0.999999
chr12.47844974.A.G	rs731236	AG and AA genotype	Severity	CAV	G	VDR	727.1	Synovitis and tenosynovitis	musculoskeletal	147	11003	0.0132547	0.121067	1.01334	0.91282	1	0.999999
chr2.112913801.G.T	rs3811046	T	Risk factor	CAV	G	IL37	256	Ovarian dysfunction	endocrine/metabolic	140	11977	-0.0149723	0.136769	0.985139	0.912829	1	0.999999
chr10.8988345.A.T	rs71481792	A	Severity	CAV	T	-	687.1	Rash and other nonspecific skin eruption	dermatologic	449	10912	0.00856052	0.078201	1.0086	0.912831	1	0.999999
chr14.102356233.A.G	rs11160678	G	Severity	CAV	G	CINP	241.2	Nontoxic multinodular goiter	endocrine/metabolic	243	9888	-0.0106825	0.0975918	0.989374	0.912837	1	0.999999
chr20.50172836.A.G	rs6122883	G	Severity	CAV-FE	G	LINC01273	245.2	Chronic thyroiditis	endocrine/metabolic	596	9938	-0.00736294	0.0672657	0.992664	0.912837	1	0.999999
chr20.50172836.A.G	rs6122883	G	Severity	CAV-FE	G	LINC01273	245.21	Chronic lymphocytic thyroiditis	endocrine/metabolic	596	9938	-0.00736294	0.0672657	0.992664	0.912837	1	0.999999
chr14.94566450.G.A	rs2093266	A	Risk factor for acute kidney injury	CAV	A	SERPINA4	286.2	Encounter for long-term (current) use of anticoagulants	hematopoietic	127	12300	0.0254589	0.232679	1.02579	0.912872	1	0.999999
chr18.6461231.C.G	rs11659676	G	Severity	CAV-FE	G	RPL6P27	296.22	Major depressive disorder	mental disorders	1436	8826	0.00452644	0.0413715	1.00454	0.912877	1	0.999999
chr22.24011037.T.C	rs11090305	C	Severity	CAV	C	-	426.7	Abnormal electrocardiogram [ECG] [EKG]	circulatory system	178	9731	-0.0151543	0.138521	0.98496	0.912885	1	0.999999
chr2.162267541.C.T	rs1990760	T	Risk factor; Severity	CAV	C	IFIH1	327.4	Insomnia	neurological	927	10864	0.00549019	0.0501883	1.00551	0.912892	1	0.999999
chr3.126118894.C.T	rs1868132	T	Severity	CAV	T	ALDH1L1	306	Other mental disorder	mental disorders	158	9098	0.0213812	0.195482	1.02161	0.912904	1	0.999999
chr2.136948486.A.G	rs7605851	G	Severity	CAV-FE	G	THSD7B	172.21	Basal cell carcinoma	neoplasms	223	12020	-0.0184856	0.169028	0.981684	0.912913	1	0.999999
chr4.107694523.TG.T	rs70947091	T	Severity	CAV-FE	T	PAPSS1	428.3	Heart failure with reduced EF [Systolic or combined heart failure]	circulatory system	227	11996	0.0117576	0.107517	1.01183	0.91292	1	0.999999
chr4.188627868.CTCT.C	rs1734523522	C	Severity	CAV	C	LINC01060	740	Osteoarthrosis	musculoskeletal	1146	11418	-0.0102124	0.0933931	0.98984	0.912926	1	0.999999
chr21.41470664.C.T	rs61735794	T	Risk factor	CAV	T	TMPRSS2	727	Other disorders of synovium, tendon, and bursa	musculoskeletal	298	10995	-0.0289267	0.264557	0.971488	0.912933	1	0.999999
chr6.158608455.C.T	rs117665206	T	Severity	CAV	T	TMEM181	614	Inflammatory diseases of female pelvic organs	genitourinary	135	12948	-0.077984	0.713231	0.924979	0.912934	1	0.999999
chr2.6013310.G.A	rs73910904	A	Risk factor	CAV	A	-	429.3	Symptoms involving cardiovascular system	circulatory system	148	12162	-0.0501511	0.45873	0.951086	0.912944	1	0.999999
chr9.81442264.TCAG.T	rs1826292621	T	Severity	CAV	T	-	809	Fracture of unspecified bones	injuries & poisonings	119	12322	-0.0263028	0.240609	0.97404	0.912951	1	0.999999
chr2.167953627.G.A	rs7595310	A	Severity	CAV-FE	A	STK39	300.4	Dysthymic disorder	mental disorders	104	8992	0.019465	0.178063	1.01966	0.912952	1	0.999999
chr21.41470664.C.T	rs61735794	T	Risk factor	CAV	T	TMPRSS2	574.1	Cholelithiasis	digestive	112	12948	-0.0453025	0.41453	0.955708	0.912975	1	0.999999
chr1.155175305.G.A	rs7528026	A	Severity	CAV	A	TRIM46	473.4	Voice disturbance	respiratory	223	9783	0.0399811	0.365907	1.04079	0.912992	1	0.999999
chr4.25613313.G.A	-	HLA-A*02:02	Protective	IP	A	HLA-A	483	Acute bronchitis and bronchiolitis	respiratory	135	12078	-0.0178038	0.162946	0.982354	0.912995	1	0.999999
chr1.196673103.G.A	rs800292	A	Severity	CAV	A	CFH	681.5	Cellulitis and abscess of leg, except foot	dermatologic	151	12181	-0.015	0.137285	0.985112	0.912995	1	0.999999
chr1.169597075.C.T	rs6127	T	Severity in males	CAV	C	SELP	555.21	Ulcerative colitis (chronic)	digestive	180	10225	-0.0118156	0.108145	0.988254	0.912999	1	0.999999
chr15.90879313.T.C	rs8039305	C	Risk factor	CAV-FE	C	FURIN	535	Gastritis and duodenitis	digestive	122	12326	-0.0143682	0.13153	0.985735	0.913013	1	0.999999
chr4.68840276.G.A	rs115162070	G	Severity	CAV	A	-	565	Anal and rectal conditions	digestive	390	12158	0.0154977	0.141893	1.01562	0.913028	1	0.999999
chr4.67910532.T.C	rs9998258	T	Possible functional consequences	FCP + IP	C	TMPRSS11A	452	Other venous embolism and thrombosis	circulatory system	213	11651	0.0258414	0.236616	1.02618	0.913034	1	0.999999
chr11.611919.C.G	rs702966	C	Severity in African-Americans	CAV	G	PHRF1	496.1	Emphysema	respiratory	180	10962	0.0127128	0.116411	1.01279	0.913039	1	0.999999
chr5.174562335.T.A	rs2220543	T	Severity	CAV	A	SUMO2P6	327.3	Sleep apnea	neurological	715	10859	0.00685898	0.0628078	1.00688	0.913039	1	0.999999
chr10.98166813.G.T	rs10786398	T	Severity	CAV	T	R3HCC1L	454.11	Varicose veins of lower extremity, symptomtic	circulatory system	162	11500	0.0134345	0.123046	1.01353	0.913058	1	0.999999
chr2.136948486.A.G	rs7605851	G	Severity	CAV-FE	G	THSD7B	199	Neoplasm of uncertain behavior	neoplasms	151	12127	0.0215044	0.196974	1.02174	0.913065	1	0.999999
chr5.180810828.C.T	rs113791144	T	Severity	CAV	T	-	332	Parkinson's disease	neurological	179	12055	-0.0234678	0.214974	0.976805	0.913071	1	0.999999
chr16.3500977.C.G	rs2301762	G	Severity	CAV	G	CLUAP1	627	Menopausal and postmenopausal disorders	genitourinary	432	11490	-0.0188367	0.172552	0.98134	0.913072	1	0.999999
chr1.12207235.C.T	rs3397	T	Severity	CAV-FE	C	TNFRSF1B	394.2	Mitral valve disease	circulatory system	140	8288	-0.0141693	0.129798	0.985931	0.913072	1	0.999999
chr19.50379362.T.C	rs1405655	C	Severity	CAV-FE	C	NR1H2	741.2	Stiffness of joint	musculoskeletal	248	12632	-0.0105087	0.0962839	0.989546	0.913089	1	0.999999
chr11.26675470.T.G	rs10835056	G	Severity	CAV	T	SLC5A12	276.12	Hyposmolality and/or hyponatremia	endocrine/metabolic	150	12002	-0.0141547	0.129695	0.985945	0.913093	1	0.999999
chr16.85959043.C.T	rs12444486	C	Severity in African-Americans	CAV	C	-	427.2	Atrial fibrillation and flutter	circulatory system	707	10089	0.00666355	0.0610577	1.00669	0.913095	1	0.999999
chr6.31153649.G.A	rs143334143	A	Severity; Risk factor	CAV-FE	A	CCHCR1	228	Hemangioma and lymphangioma, any site	neoplasms	320	12464	-0.0147578	0.135234	0.985351	0.913101	1	0.999999
chr2.36677870.C.A	rs6714112	C	Severity	CAV	A	-	252.1	Hyperparathyroidism	endocrine/metabolic	170	11899	-0.0178397	0.163478	0.982318	0.913103	1	0.999999
chr7.107967457.C.T	rs2237698	T	Severity	CAV	T	LAMB1	257	Testicular dysfunction	endocrine/metabolic	282	11950	-0.0136721	0.125301	0.986421	0.913112	1	0.999999
chr7.107967457.C.T	rs2237698	T	Severity	CAV	T	LAMB1	257.1	Testicular hypofunction	endocrine/metabolic	282	11950	-0.0136721	0.125301	0.986421	0.913112	1	0.999999
chr13.33129529.C.G	rs34425674	G	Risk factor	CAV	G	STARD13	626	Disorders of menstruation and other abnormal bleeding from female genital tract	genitourinary	417	11530	-0.0261805	0.239942	0.974159	0.913114	1	0.999999
chr5.96909661.C.T	rs150892504	T	Severity	CAV	T	ERAP2	071.1	HIV infection, symptomatic	infectious diseases	555	10611	0.0429471	0.393648	1.04388	0.913123	1	0.999999
chrX.15599938.A.G	rs2106809	G	Severity	CAV	G	ACE2	345.3	Convulsions	neurological	102	12064	0.0216201	0.198171	1.02186	0.913125	1	0.999999
chr16.57636629.G.A	rs7499679	A	Severity	CAV	A	ADGRG1	110	Dermatophytosis / Dermatomycosis	infectious diseases	366	11821	-0.00995149	0.0912451	0.990098	0.913152	1	0.999999
chr1.154454494.A.C	rs2228145	A	Risk factor	CAV	C	IL6R	313.1	Attention deficit hyperactivity disorder	mental disorders	138	13004	-0.0136454	0.125133	0.986447	0.913165	1	0.999999
chr2.191909428.G.A	rs147509469	A	Risk factor for females	CAV	A	CAVIN2-AS1	709	Diffuse diseases of connective tissue	dermatologic	161	10833	-0.0396334	0.363533	0.961142	0.913184	1	0.999999
chr6.158608455.C.T	rs117665206	T	Severity	CAV	T	TMEM181	244	Hypothyroidism	endocrine/metabolic	1662	10086	0.024103	0.221103	1.0244	0.913193	1	0.999999
chr14.72467521.C.T	rs12587980	T	Severity	CAV	T	RGS6	558	Noninfectious gastroenteritis	digestive	200	10179	-0.0117034	0.107364	0.988365	0.913197	1	0.999999
chr7.22728630.G.T	rs2066992	T	Protective	CAV-FE	T	IL6	586.2	Cyst of kidney, acquired	genitourinary	121	11797	0.0279208	0.256143	1.02831	0.913199	1	0.999999
chr1.87162490.C.T	rs10873821	C	Severity	CAV	T	LINC01140	599.3	Dysuria	genitourinary	318	10712	0.0108885	0.0998915	1.01095	0.9132	1	0.999999
chr6.105878879.T.A	rs9386484	T	Severity	CAV	A	-	271.3	Intestinal disaccharidase deficiencies and disaccharide malabsorption	endocrine/metabolic	607	10156	0.00816944	0.0749541	1.0082	0.913208	1	0.999999
chr10.28606315.C.T	rs12773860	T	Severity	CAV	T	WAC	594.1	Calculus of kidney	genitourinary	351	12498	-0.0131432	0.120593	0.986943	0.913212	1	0.999999
chr1.205208489.G.A	rs11240388	G	Severity	CAV-FE	G	DSTYK	426.7	Abnormal electrocardiogram [ECG] [EKG]	circulatory system	188	10506	0.0117449	0.107766	1.01181	0.913214	1	0.999999
chr11.320836.C.T	rs34481144	T	Severity	CAV	T	IFITM3	464	Acute sinusitis	respiratory	153	9848	-0.0129803	0.119106	0.987104	0.913217	1	0.999999
chr11.320836.C.T	rs34481144	T	Severity	CAV	T	IFITM3	296.22	Major depressive disorder	mental disorders	1390	8409	-0.00462965	0.0424812	0.995381	0.913217	1	0.999999
chr15.60902209.A.G	rs4774377	G	Risk factor	CAV-FE	G	RORA	930	Allergic reaction to food	injuries & poisonings	394	10588	0.0102562	0.0941258	1.01031	0.913232	1	0.999999
chr5.142872984.C.T	rs10039856	C	Severity	CAV	T	ARHGAP26	464	Acute sinusitis	respiratory	165	10629	-0.0195455	0.179385	0.980644	0.913235	1	0.999999
chr6.31153649.G.A	rs143334143	A	Severity; Risk factor	CAV-FE	A	CCHCR1	706.8	Other specified diseases of sebaceous glands	dermatologic	111	12001	-0.0252885	0.232119	0.975029	0.913245	1	0.999999
chr21.41660268.A.T	rs2252109	A	Severity	CAV	T	-	172.22	Squamous cell carcinoma	neoplasms	120	10939	-0.0143432	0.131656	0.985759	0.913247	1	0.999999
chr1.35908500.C.T	rs2765013	C	Severity	CAV	T	AGO1	250	Diabetes mellitus	endocrine/metabolic	1286	10554	0.00773796	0.0710285	1.00777	0.913249	1	0.999999
chr17.9267091.C.T	rs34761447	C	Severity	CAV	T	STX8	594	Urinary calculus	genitourinary	383	12529	-0.0143069	0.131342	0.985795	0.913259	1	0.999999
chrX.15561454.T.C	rs142017934	C	Severity	CAV	C	ACE2	401.1	Essential hypertension	circulatory system	3323	9464	-0.147241	1.35199	0.863086	0.913277	1	0.999999
chr3.1052111.C.G	rs1504061	G	Severity	CAV	G	-	721.1	Spondylosis without myelopathy	musculoskeletal	615	11570	0.0165163	0.151663	1.01665	0.91328	1	0.999999
chr8.16932640.T.C	rs118072448	T	Severity	CAV	C	-	702	Degenerative skin conditions and other dermatoses	dermatologic	584	11350	-0.0118595	0.108907	0.988211	0.913285	1	0.999999
chr11.320772.A.G	rs12252	G	Severity; Risk factor	CAV	G	IFITM3	371	Inflammation of the eye	sense organs	257	11852	0.0197615	0.181482	1.01996	0.91329	1	0.999999
chr17.63488670.G.A	rs4343	G	Severity; Risk factor	CAV	A	ACE	706.8	Other specified diseases of sebaceous glands	dermatologic	111	12000	0.0152711	0.140244	1.01539	0.91329	1	0.999999
chr5.157106730.T.C	rs35960726	C	Severity	CAV	C	HAVCR2	250.41	Impaired fasting glucose	endocrine/metabolic	201	10578	-0.111094	1.02026	0.894854	0.913291	1	0.999999
chr9.33426577.A.G	rs10813976	G	Severity	CAV	G	-	379.2	Disorders of vitreous body	sense organs	254	11990	0.0115908	0.106476	1.01166	0.913315	1	0.999999
chr11.320836.C.T	rs34481144	T	Severity	CAV	T	IFITM3	562	Diverticulosis and diverticulitis	digestive	172	9437	-0.0123164	0.113149	0.987759	0.913321	1	0.999999
chr12.47844974.A.G	rs731236	AG and AA genotype	Severity	CAV	G	VDR	369	Infection of the eye	sense organs	191	11964	-0.0115676	0.106277	0.988499	0.913327	1	0.999999
chr1.46309111.A.G	rs41292543	G	Severity	CAV-FE	G	UQCRH	366.2	Senile cataract	sense organs	424	12209	-0.0123131	0.113138	0.987762	0.913335	1	0.999999
chr19.50259161.A.G	rs1651553	G	Severity	CAV	A	MYH14	454.1	Varicose veins of lower extremity	circulatory system	216	11492	0.0116656	0.107201	1.01173	0.913345	1	0.999999
chr2.127137039.A.G	rs744373	G	Severity	CAV	G	-	771.1	Swelling of limb	symptoms	190	12510	0.0125718	0.115538	1.01265	0.913352	1	0.999999
chr15.60845514.G.A	rs17303202	A	Risk factor; Severity	CAV-FE	A	RORA	585.3	Chronic renal failure [CKD]	genitourinary	463	11787	0.00829582	0.0762452	1.00833	0.913358	1	0.999999
chr1.20166359.C.T	rs72663004	T	Severity	CAV	T	PLA2G2C	395.6	Heart valve replaced	circulatory system	183	11739	-0.0247133	0.227138	0.97559	0.913359	1	0.999999
chr5.21768177.G.A	-	HLA-A*02:02	Protective	IP	A	HLA-A	704.1	Alopecia	dermatologic	242	11531	0.0101642	0.0934207	1.01022	0.913361	1	0.999999
chr4.67910402.G.A	rs4860265	G	Possible functional consequences	FCP + IP	G	TMPRSS11A	530.11	GERD	digestive	1428	10599	0.00466925	0.0429264	1.00468	0.913382	1	0.999999
chr19.31533051.C.A	rs8105499	C	Severity	CAV	A	LINC02841	495.2	Asthma with exacerbation	respiratory	226	10604	0.0110253	0.101362	1.01109	0.913384	1	0.999999
chr9.33426577.A.G	rs10813976	G	Severity	CAV	G	-	327	Sleep disorders	neurological	1121	10829	-0.00582527	0.0535591	0.994192	0.91339	1	0.999999
chr15.100233816.G.A	rs143434383	A	Risk factor	CAV	A	ADAMTS17	694.2	Other dyschromia	dermatologic	380	10984	-0.0422228	0.388215	0.958656	0.913392	1	0.999999
chr16.85959043.C.T	rs12444486	C	Severity in African-Americans	CAV	C	-	600	Hyperplasia of prostate	genitourinary	677	11427	0.00697589	0.0641531	1.007	0.91341	1	0.999999
chr2.167953627.G.A	rs7595310	A	Severity	CAV-FE	A	STK39	593.1	Gross hematuria	genitourinary	126	11523	0.0169472	0.155855	1.01709	0.913411	1	0.999999
chr9.87725456.A.T	rs56952354	A;T	Possible functional consequences	FCP + IP	T	CTSL	715	Other inflammatory spondylopathies	musculoskeletal	144	12343	0.0498399	0.458408	1.0511	0.913422	1	0.999999
chr17.45422978.G.C	rs1230082	G	Severity	CAV	G	ARHGAP27	681	Superficial cellulitis and abscess	dermatologic	361	12091	0.00908385	0.0835506	1.00913	0.913422	1	0.999999
chr2.195994321.C.T	rs191631470	T	Severity	CAV	T	DNAH7	327.3	Sleep apnea	neurological	716	10867	-0.0403043	0.370774	0.960497	0.913438	1	0.999999
chr1.161544752.A.C	rs396991	C	Severity	CAV-FE	C	FCGR3A	592	Cystitis and urethritis	genitourinary	156	10937	-0.0129459	0.119097	0.987137	0.91344	1	0.999999
chr17.27660155.T.C	rs117217714	C	Severity	CAV	C	NOS2P1	078	Viral warts & HPV	infectious diseases	290	10615	-0.0554985	0.510605	0.946013	0.913447	1	0.999999
chr5.174562335.T.A	rs2220543	T	Severity	CAV	A	SUMO2P6	564.1	Irritable Bowel Syndrome	digestive	199	10173	0.0125527	0.115494	1.01263	0.913451	1	0.999999
chr21.41465921.C.T	rs62217525	C	Possible functional consequences	FCP + IP	T	TMPRSS2	366	Cataract	sense organs	648	11881	-0.0139194	0.128069	0.986177	0.913451	1	0.999999
chr11.2872637.A.G	rs10766439	A	Severity	CAV	A	-	763	Thoracic or lumbosacral neuritis or radiculitis, unspecified	symptoms	650	11115	0.0068921	0.063422	1.00692	0.913464	1	0.999999
chr21.41465040.G.A	rs17001042	A	Possible functional consequences	FCP + IP	A	TMPRSS2	289	Other diseases of blood and blood-forming organs	hematopoietic	146	12171	0.111509	1.02617	1.11796	0.913468	1	0.999999
chr3.101705614.T.C	rs11919389	C	Risk factor	CAV	C	PDCL3P4	654	Other and unspecified complications of birth; puerperium affecting management of mother	pregnancy complications	188	13093	-0.0123263	0.113436	0.987749	0.91347	1	0.999999
chr1.12207235.C.T	rs3397	T	Severity	CAV-FE	C	TNFRSF1B	241	Nontoxic nodular goiter	endocrine/metabolic	541	7073	0.00737248	0.0678491	1.0074	0.913472	1	0.999999
chr4.24511798.A.G	rs73246461	G	Severity	CAV	G	-	395.1	Nonrheumatic mitral valve disorders	circulatory system	423	11286	-0.00979714	0.0901797	0.990251	0.913488	1	0.999999
chr5.123497022.T.C	rs62377777	T	Severity	CAV	C	-	800	Fracture of lower limb	injuries & poisonings	113	12301	0.0170785	0.157206	1.01723	0.91349	1	0.999999
chr4.111691870.C.T	rs112641600	C	Severity	CAV	T	-	611	Abnormal findings on mammogram or breast exam	genitourinary	391	11971	-0.0157866	0.145316	0.984337	0.913491	1	0.999999
chr7.54580201.A.C	rs622568	C	Severity; Risk factor	CAV-FE	C	-	772.3	Muscle weakness	symptoms	105	12785	-0.0216005	0.198863	0.978631	0.913504	1	0.999999
chr20.23046984.T.C	rs1042580	C	Severity	CAV	C	THBD	357	Inflammatory and toxic neuropathy	neurological	330	12581	-0.00881223	0.0811363	0.991226	0.913512	1	0.999999
chr3.149000300.G.T	rs76488148	T	Severity	CAV	T	GYG1	244.2	Acquired hypothyroidism	endocrine/metabolic	348	10032	-0.0165096	0.152018	0.983626	0.913517	1	0.999999
chr5.131995059.C.T	rs56162149	T	Severity	CAV-FE	T	ACSL6	272.1	Hyperlipidemia	endocrine/metabolic	3671	8523	-0.00416009	0.0383083	0.995849	0.913524	1	0.999999
chr14.35401887.C.T	rs696	CC genotype	Severity	CAV	T	NFKBIA	473.4	Voice disturbance	respiratory	221	9783	-0.0106361	0.0979457	0.98942	0.913526	1	0.999999
chr5.96909661.C.T	rs150892504	T	Severity	CAV	T	ERAP2	172	Skin cancer	neoplasms	525	12032	0.0267223	0.246117	1.02708	0.913539	1	0.999999
chr1.169597075.C.T	rs6127	T	Severity in males	CAV	C	SELP	704	Diseases of hair and hair follicles	dermatologic	320	12242	-0.00883994	0.0814175	0.991199	0.913539	1	0.999999
chr6.32623820.T.C	rs9271609	T	Severity	CAV	C	HLA-DQA1	550	Abdominal hernia	digestive	567	12571	0.00754425	0.069487	1.00757	0.913543	1	0.999999
chr9.21131628.G.C	rs12236000	G	Severity	CAV	C	-	189	Cancer of urinary organs (incl. kidney and bladder)	neoplasms	111	13159	-0.0275774	0.254027	0.972799	0.913551	1	0.999999
chr5.21768177.G.A	-	HLA-A*02:02	Protective	IP	A	HLA-A	733	Other disorders of bone and cartilage	musculoskeletal	691	10761	-0.00645507	0.0594629	0.993566	0.913554	1	0.999999
chr4.107694523.TG.T	rs70947091	T	Severity	CAV-FE	T	PAPSS1	562	Diverticulosis and diverticulitis	digestive	180	10085	-0.012931	0.119122	0.987152	0.913557	1	0.999999
chr11.26675470.T.G	rs10835056	G	Severity	CAV	T	SLC5A12	977	Personal history of allergy to medicinal agents	injuries & poisonings	221	12526	0.0115024	0.105965	1.01157	0.91356	1	0.999999
chr11.88824823.A.G	rs10831496	G	Severity	CAV-FE	G	GRM5	722.1	Displacement of intervertebral disc	musculoskeletal	223	11604	-0.0114181	0.105193	0.988647	0.913564	1	0.999999
chr17.35880776.C.T	rs2107538	T	Risk factor; Severity	FCP	T	CCL5	216.1	Screening for malignant neoplasms of the skin	neoplasms	240	11254	0.0129109	0.11895	1.01299	0.913567	1	0.999999
chr5.174562335.T.A	rs2220543	T	Severity	CAV	A	SUMO2P6	592	Cystitis and urethritis	genitourinary	160	11638	-0.014013	0.129109	0.986085	0.91357	1	0.999999
chr14.74952741.A.G	rs2268616	G	Risk factor	CAV	G	PGF	276.14	Hypopotassemia	endocrine/metabolic	127	12033	-0.04575	0.421527	0.955281	0.913572	1	0.999999
chr9.133257521.T.TC	rs8176719	TC	Severity; Risk factor	CAV-FE	TC	ABO	401	Hypertension	circulatory system	3344	9442	-0.00361398	0.0333045	0.996393	0.913589	1	0.999999
chr8.40324459.C.A	rs11779911	C	Severity	CAV	A	SIRLNT	960	Poisoning by antibiotics	injuries & poisonings	140	11720	0.013967	0.12872	1.01407	0.913594	1	0.999999
chr20.50172836.A.G	rs6122883	G	Severity	CAV-FE	G	LINC01273	381	Otitis media and Eustachian tube disorders	sense organs	103	12504	0.0163999	0.15122	1.01654	0.913638	1	0.999999
chr19.24134099.G.A	rs10407383	A	Severity	CAV-FE	A	ZNF254	070.3	Viral hepatitis C	infectious diseases	622	10592	-0.00887298	0.0818167	0.991166	0.913639	1	0.999999
chr10.89010241.T.C	rs982764	T	Severity	CAV-FE	C	FAS	287	Purpura and other hemorrhagic conditions	hematopoietic	247	12234	0.0110535	0.101925	1.01111	0.913641	1	0.999999
chr9.78543197.A.G	rs7027911	A	Severity	CAV	A	-	172.21	Basal cell carcinoma	neoplasms	223	12005	0.0105942	0.0977064	1.01065	0.913656	1	0.999999
chr15.34253720.A.G	rs2705343	G	Severity	CAV-FE	G	SLC12A6	340	Migraine	neurological	441	11800	0.00956768	0.0882561	1.00961	0.913672	1	0.999999
chr4.188627868.CTCT.C	rs1734523522	C	Severity	CAV	C	LINC01060	721.1	Spondylosis without myelopathy	musculoskeletal	610	11509	-0.0132392	0.122131	0.986848	0.913677	1	0.999999
chr3.38894643.C.T	rs33985936	T	Severity	CAV	T	SCN11A	803	Fracture of upper limb	injuries & poisonings	138	12345	-0.0157782	0.145561	0.984346	0.913682	1	0.999999
chr21.41464802.A.G	rs462574	A	Possible functional consequences	FCP + IP	A	TMPRSS2	244.1	Secondary hypothyroidism	endocrine/metabolic	376	10034	-0.0224854	0.207441	0.977766	0.913683	1	0.999999
chr1.196673103.G.A	rs800292	A	Severity	CAV	A	CFH	090	Sexually transmitted infections (not HIV or hepatitis)	infectious diseases	258	12996	0.0118369	0.109214	1.01191	0.913692	1	0.999999
chr10.52771482.G.A	rs5030737	A	Potential functional effect on protein	FCP + IP	A	MBL2	253	Disorders of the pituitary gland and its hypothalamic control	endocrine/metabolic	165	11970	-0.0224134	0.206815	0.977836	0.913699	1	0.999999
chr4.166008836.A.T	rs17047200	TT genotype	Severity (TT genotype)*Conflicting; Risk factor (AA genotype)*Conflicting	CAV	T	TLL1	771	Musculoskeletal symptoms referable to limbs	symptoms	247	12223	-0.0157629	0.145519	0.984361	0.91374	1	0.999999
chr9.78543197.A.G	rs7027911	A	Severity	CAV	A	-	798.1	Chronic fatigue syndrome	symptoms	155	10837	-0.0125549	0.115915	0.987524	0.913749	1	0.999999
chr9.78543197.A.G	rs7027911	A	Severity	CAV	A	-	627	Menopausal and postmenopausal disorders	genitourinary	436	11555	0.00784542	0.0724421	1.00788	0.913758	1	0.999999
chr4.71762286.C.T	rs113574864	T	Severity	CAV	T	GC	070.2	Viral hepatitis B	infectious diseases	100	10598	-0.0373589	0.344991	0.96333	0.913766	1	0.999999
chrX.15599938.A.G	rs2106809	G	Severity	CAV	G	ACE2	290.1	Dementias	mental disorders	105	12363	-0.0214826	0.198382	0.978746	0.913766	1	0.999999
chr14.35401887.C.T	rs696	CC genotype	Severity	CAV	T	NFKBIA	071.1	HIV infection, symptomatic	infectious diseases	553	10588	0.00708802	0.0654598	1.00711	0.913773	1	0.999999
chr2.195499753.A.C	rs73060484	C	Severity	CAV	C	-	272.11	Hypercholesterolemia	endocrine/metabolic	1619	8550	0.00858304	0.0792736	1.00862	0.913781	1	0.999999
chr6.31153649.G.A	rs143334143	A	Severity; Risk factor	CAV-FE	A	CCHCR1	277	Other disorders of metabolism	endocrine/metabolic	134	12738	0.0222684	0.20568	1.02252	0.913784	1	0.999999
chr21.41473715.C.A	rs2298661	A	Protective	CAV-FE	A	TMPRSS2	442.11	Abdominal aortic aneurysm	circulatory system	301	11841	0.0128633	0.118818	1.01295	0.913789	1	0.999999
chr6.18015216.C.T	rs140247774	T	Severity	CAV	T	-	276.1	Electrolyte imbalance	endocrine/metabolic	554	11915	0.0144686	0.133646	1.01457	0.913789	1	0.999999
chr7.22728630.G.T	rs2066992	T	Protective	CAV-FE	T	IL6	172	Skin cancer	neoplasms	526	12042	0.0135911	0.125541	1.01368	0.913789	1	0.999999
chr11.320772.A.G	rs12252	G	Severity; Risk factor	CAV	G	IFITM3	292	Neurological disorders	mental disorders	433	12233	-0.0152796	0.141162	0.984837	0.913804	1	0.999999
chr4.186082920.C.T	rs3775291	T	Risk factor; Severity	CAV-FE	T	TLR3	592.11	Acute cystitis	genitourinary	112	11693	-0.0164573	0.152044	0.983677	0.913805	1	0.999999
chr17.34252769.A.G	rs1024611	G	Risk factor	CAV	G	CCL2	550	Abdominal hernia	digestive	568	12556	0.0074359	0.068698	1.00746	0.913805	1	0.999999
chr9.30504351.C.T	rs17775810	TT genotype	Protective	CAV	T	LINC01242	722.1	Displacement of intervertebral disc	musculoskeletal	220	11417	-0.0126263	0.116662	0.987453	0.913813	1	0.999999
chr5.159315942.T.G	rs3212227	T	Severity	FCP	G	IL12B	722.1	Displacement of intervertebral disc	musculoskeletal	223	11591	0.0129229	0.119416	1.01301	0.913823	1	0.999999
chr21.41507982.C.A	rs75603675	A	Protective*Conflicting; Risk factor*Conflicting; Severity*Conflicting	CAV	A	TMPRSS2	276.14	Hypopotassemia	endocrine/metabolic	124	11563	0.0141983	0.131205	1.0143	0.913826	1	0.999999
chrX.15599938.A.G	rs2106809	G	Severity	CAV	G	ACE2	512.9	Other dyspnea	respiratory	931	9136	-0.00759394	0.0701788	0.992435	0.91383	1	0.999999
chr11.88824823.A.G	rs10831496	G	Severity	CAV-FE	G	GRM5	585.34	Chronic Kidney Disease, Stage IV	genitourinary	203	11794	-0.0120735	0.111597	0.987999	0.913846	1	0.999999
chr12.52726315.TC.T	rs5798227	T	Risk factor	CAV	TC	-	110.1	Dermatophytosis	infectious diseases	328	11988	-0.0152566	0.141025	0.984859	0.91385	1	0.999999
chr16.89196249.G.A	rs117169628	A	Severity	CAV	A	SLC22A31	250.41	Impaired fasting glucose	endocrine/metabolic	200	10555	0.0159923	0.147828	1.01612	0.913851	1	0.999999
chr19.50379362.T.C	rs1405655	C	Severity	CAV-FE	C	NR1H2	249	Secondary diabetes mellitus	endocrine/metabolic	167	10596	0.0128444	0.118732	1.01293	0.913853	1	0.999999
chr4.143999443.G.A	rs7683365	A	Risk factor	FCP + IP	A	GYPB	702	Degenerative skin conditions and other dermatoses	dermatologic	509	10055	-0.00772841	0.0714422	0.992301	0.913855	1	0.999999
chr9.117713024.A.G	rs4986790	G	Severity	CAV	G	TLR4	285.2	Anemia of chronic disease	hematopoietic	173	11218	-0.0249474	0.230622	0.975361	0.913857	1	0.999999
chr6.41534945.A.C	rs1886814	C	Severity	CAV-FE	C	FOXP4-AS1	977	Personal history of allergy to medicinal agents	injuries & poisonings	224	12623	0.025394	0.234825	1.02572	0.913884	1	0.999999
chr13.22495675.AG.A	rs10714879	A	Severity	CAV	AG	-	442.11	Abdominal aortic aneurysm	circulatory system	298	11726	-0.0125734	0.116296	0.987505	0.913904	1	0.999999
chr15.33615902.C.T	rs12593288	C	Severity	CAV	T	RYR3	362	Other retinal disorders	sense organs	340	12142	-0.0111212	0.102877	0.98894	0.913914	1	0.999999
chr6.31575324.G.A	rs361525	G	Severity	CAV-FE	A	TNF	357	Inflammatory and toxic neuropathy	neurological	332	12605	0.018077	0.167224	1.01824	0.913916	1	0.999999
chr7.54580201.A.C	rs622568	C	Severity; Risk factor	CAV-FE	C	-	279.7	Other immunological findings	endocrine/metabolic	381	12621	0.0111674	0.103318	1.01123	0.913926	1	0.999999
chr2.136948486.A.G	rs7605851	G	Severity	CAV-FE	G	THSD7B	250.4	Abnormal glucose	endocrine/metabolic	886	10573	-0.00955708	0.088426	0.990488	0.913932	1	0.999999
chr14.80203237.T.C	rs225014	C	Severity	CAV	C	DIO2	411.3	Angina pectoris	circulatory system	192	11397	-0.011677	0.108049	0.988391	0.913939	1	0.999999
chrX.15561454.T.C	rs142017934	C	Severity	CAV	C	ACE2	401	Hypertension	circulatory system	3348	9464	-0.14613	1.35232	0.864045	0.913949	1	0.999999
chr16.85959043.C.T	rs12444486	C	Severity in African-Americans	CAV	C	-	599.2	Retention of urine	genitourinary	170	10300	-0.012271	0.113559	0.987804	0.913949	1	0.999999
chr2.196087686.G.A	rs2176724	A	Severity	CAV	A	-	429	Ill-defined descriptions and complications of heart disease	circulatory system	219	12140	0.0163509	0.151359	1.01649	0.913974	1	0.999999
chr22.41925447.G.A	rs61756766	A	Severity	CAV	A	TNFRSF13C	070	Viral hepatitis	infectious diseases	718	10623	0.0337117	0.31213	1.03429	0.913991	1	0.999999
chr5.142872984.C.T	rs10039856	C	Severity	CAV	T	ARHGAP26	255	Disorders of adrenal glands	endocrine/metabolic	173	11938	0.0184903	0.171205	1.01866	0.913995	1	0.999999
chr16.89196249.G.A	rs117169628	A	Severity	CAV	A	SLC22A31	245	Thyroiditis	endocrine/metabolic	623	10042	0.00935905	0.0866617	1.0094	0.914	1	0.999999
chr19.39248147.C.T	rs12979860	C	Severity (C allele)*Conflicting; Risk factor (T allele)*Conflicting	CAV	T	IFNL4	803	Fracture of upper limb	injuries & poisonings	138	12344	-0.0141092	0.13065	0.98599	0.914002	1	0.999999
chr4.71762286.C.T	rs113574864	T	Severity	CAV	T	GC	512	Other symptoms of respiratory system	respiratory	2485	9108	-0.00800202	0.074108	0.99203	0.914013	1	0.999999
chr9.132278286.T.C	rs11243705	C	Severity	CAV	C	SETX	599.9	Other abnormality of urination	genitourinary	180	10597	-0.0162138	0.150165	0.983917	0.914017	1	0.999999
chr21.41464802.A.G	rs462574	A	Possible functional consequences	FCP + IP	A	TMPRSS2	949	Allergies, other	injuries & poisonings	214	10914	0.0289886	0.26848	1.02941	0.914017	1	0.999999
chr2.6013310.G.A	rs73910904	A	Risk factor	CAV	A	-	565	Anal and rectal conditions	digestive	394	12357	0.0299969	0.277856	1.03045	0.914029	1	0.999999
chr12.47902438.G.T	rs11574024	T	Severity	CAV	T	VDR	380.4	Impacted cerumen	sense organs	189	12559	0.0211936	0.196312	1.02142	0.914029	1	0.999999
chr12.47844974.A.G	rs731236	AG and AA genotype	Severity	CAV	G	VDR	286.2	Encounter for long-term (current) use of anticoagulants	hematopoietic	127	12299	0.013985	0.12957	1.01408	0.914048	1	0.999999
chr12.47879112.A.G	rs2228570	AG genotype	Severity	CAV	A	VDR	565	Anal and rectal conditions	digestive	333	10466	0.00887154	0.0822261	1.00891	0.914081	1	0.999999
chr10.104263031.C.A	rs4925	A	Protective for neurological complications of long COVID	CAV	A	GSTO1	317.1	Alcoholism	mental disorders	134	11897	0.0144028	0.133517	1.01451	0.914097	1	0.999999
chr2.162044379.C.T	rs3788979	T	Risk factor	CAV	T	DPP4	250.24	Type 2 diabetes with neurological manifestations	endocrine/metabolic	171	10314	0.0198106	0.183656	1.02001	0.9141	1	0.999999
chr1.155133406.T.G	rs4971066	G	Risk factor	CAV	G	EFNA1	470	Septal Deviations/Turbinate Hypertrophy	respiratory	205	9654	0.015628	0.144896	1.01575	0.91411	1	0.999999
chrX.15564142.G.A	rs147311723	A	Severity	CAV	A	ACE2	278	Overweight, obesity and other hyperalimentation	endocrine/metabolic	1752	10541	12.883	119.468	393553	0.914126	1	0.999999
chr21.41465921.C.T	rs62217525	C	Possible functional consequences	FCP + IP	T	TMPRSS2	743.11	Osteoporosis NOS	musculoskeletal	849	11485	0.0124661	0.115616	1.01254	0.914136	1	0.999999
chr21.41473715.C.A	rs2298661	A	Protective	CAV-FE	A	TMPRSS2	514	Abnormal findings examination of lungs	respiratory	296	12387	-0.0120558	0.111817	0.988017	0.914141	1	0.999999
chr9.30504351.C.T	rs17775810	TT genotype	Protective	CAV	T	LINC01242	306	Other mental disorder	mental disorders	157	8954	-0.0149364	0.138559	0.985175	0.914155	1	0.999999
chr2.191909428.G.A	rs147509469	A	Risk factor for females	CAV	A	CAVIN2-AS1	289	Other diseases of blood and blood-forming organs	hematopoietic	146	12126	-0.0392082	0.363719	0.96155	0.914156	1	0.999999
chrX.15589409.C.T	rs148771870	T	interindividual clinical variability; may destabilize ACE2 protein structure	CAV-FE	T	ACE2	591	Urinary tract infection	genitourinary	487	11704	0.114476	1.06233	1.12129	0.914187	1	0.999999
chr6.147217556.A.G	rs116898161	G	Severity	CAV	G	STXBP5	698	Pruritus and related conditions	dermatologic	182	12878	0.0308264	0.286096	1.03131	0.914195	1	0.999999
chr4.71742666.T.G	rs2282679	G	Severity	CAV	G	GC	350	Abnormal movement	neurological	763	11982	-0.00650105	0.0603375	0.99352	0.914198	1	0.999999
chr21.41473456.A.G	rs17854725	G	Severity	CAV	A	TMPRSS2	286	Coagulation defects	hematopoietic	205	12128	-0.0108825	0.101018	0.989177	0.914211	1	0.999999
chr21.41660268.A.T	rs2252109	A	Severity	CAV	T	-	318	Tobacco use disorder	mental disorders	654	10813	0.00619302	0.0574929	1.00621	0.914219	1	0.999999
chr10.52771482.G.A	rs5030737	A	Potential functional effect on protein	FCP + IP	A	MBL2	241.1	Nontoxic uninodular goiter	endocrine/metabolic	478	10073	-0.0132604	0.123103	0.986827	0.91422	1	0.999999
chr10.36988942.A.G	rs2091431	G	Severity	CAV	A	-	601	Inflammatory diseases of prostate	genitourinary	116	11745	-0.0156927	0.145686	0.98443	0.914222	1	0.999999
chr12.132489230.GC.G	rs56106917	G	Severity	CAV	G	FBRSL1	654	Other and unspecified complications of birth; puerperium affecting management of mother	pregnancy complications	188	13090	-0.0115661	0.107379	0.988501	0.914223	1	0.999999
chr1.35908500.C.T	rs2765013	C	Severity	CAV	T	AGO1	585.32	End stage renal disease	genitourinary	135	11751	0.021631	0.200832	1.02187	0.914228	1	0.999999
chr13.73984368.C.T	rs12871414	C	Severity	CAV	T	KLF12	706.1	Acne	dermatologic	215	11736	0.0123561	0.114721	1.01243	0.914229	1	0.999999
chr15.90866675.C.T	rs79742014	T	Protective	IP	T	FURIN	071	Human immunodeficiency virus [HIV] disease	infectious diseases	611	10516	0.0190466	0.176892	1.01923	0.914255	1	0.999999
chr15.34253720.A.G	rs2705343	G	Severity	CAV-FE	G	SLC12A6	286	Coagulation defects	hematopoietic	201	11871	0.0139533	0.129597	1.01405	0.91426	1	0.999999
chr3.61768231.T.A	rs672699	A	Severity	CAV	T	PTPRG	654	Other and unspecified complications of birth; puerperium affecting management of mother	pregnancy complications	188	13075	-0.0136756	0.127048	0.986417	0.91428	1	0.999999
chr9.87726151.C.T	rs41312184	C;T	Possible functional consequences	FCP + IP	T	CTSL	472	Chronic pharyngitis and nasopharyngitis	respiratory	452	9805	-0.0288952	0.268463	0.971518	0.914288	1	0.999999
chr9.4329170.T.C	rs3895472	C	Severity	CAV	T	GLIS3	427.8	Sinoatrial node dysfunction (Bradycardia)	circulatory system	123	10268	0.0284768	0.264578	1.02889	0.914288	1	0.999999
chr2.162044379.C.T	rs3788979	T	Risk factor	CAV	T	DPP4	573	Other disorders of liver	digestive	103	11427	0.0245178	0.227804	1.02482	0.914292	1	0.999999
chr5.174562335.T.A	rs2220543	T	Severity	CAV	A	SUMO2P6	250.3	Insulin pump user	endocrine/metabolic	276	10532	0.0106491	0.0989535	1.01071	0.914299	1	0.999999
chr17.45714244.T.C	rs113661667	C	Risk factor	CAV-FE	C	LINC02210-CRHR1	374	Other disorders of eyelids	sense organs	117	11969	-0.0172994	0.16075	0.982849	0.9143	1	0.999999
chr12.132489230.GC.G	rs56106917	G	Severity	CAV	G	FBRSL1	374	Other disorders of eyelids	sense organs	117	11947	-0.0145525	0.135226	0.985553	0.9143	1	0.999999
chr4.71742666.T.G	rs2282679	G	Severity	CAV	G	GC	512.7	Shortness of breath	respiratory	1687	9135	-0.00469879	0.0436658	0.995312	0.914307	1	0.999999
chr21.33287378.C.T	rs8178521	T	Severity	CAV-FE	T	IL10RB	427.12	Paroxysmal ventricular tachycardia	circulatory system	100	10158	0.0170042	0.158025	1.01715	0.914309	1	0.999999
chr7.22728630.G.T	rs2066992	T	Protective	CAV-FE	T	IL6	706.2	Sebaceous cyst	dermatologic	111	11994	0.0277294	0.257779	1.02812	0.914337	1	0.999999
chr9.78543197.A.G	rs7027911	A	Severity	CAV	A	-	362.2	Degeneration of macula and posterior pole of retina	sense organs	214	12183	-0.010774	0.100162	0.989284	0.91434	1	0.999999
chr3.1052111.C.G	rs1504061	G	Severity	CAV	G	-	706.2	Sebaceous cyst	dermatologic	111	11956	0.0366345	0.340584	1.03731	0.914342	1	0.999999
chr1.155197995.A.G	rs41264915	A	Severity	CAV-FE	G	THBS3	601	Inflammatory diseases of prostate	genitourinary	118	11879	0.0224966	0.209154	1.02275	0.914345	1	0.999999
chr14.72467521.C.T	rs12587980	T	Severity	CAV	T	RGS6	479	Other upper respiratory disease	respiratory	374	9765	0.00845892	0.0786454	1.00849	0.914347	1	0.999999
chr5.77379593.G.A	rs7715119	A	Severity	CAV-FE	A	PDE8B	580	Nephritis; nephrosis; renal sclerosis	genitourinary	178	11755	0.0187532	0.17442	1.01893	0.914379	1	0.999999
chr12.47902438.G.T	rs11574024	T	Severity	CAV	T	VDR	374	Other disorders of eyelids	sense organs	116	11901	0.0268041	0.249322	1.02717	0.914386	1	0.999999
chr7.22548762.C.T	rs13227460	T	Severity	CAV	T	STEAP1B	350.1	Abnormal involuntary movements	neurological	209	11555	0.0130372	0.121281	1.01312	0.914396	1	0.999999
chr2.196087686.G.A	rs2176724	A	Severity	CAV	A	-	512	Other symptoms of respiratory system	respiratory	2489	9120	0.00555074	0.0516406	1.00557	0.914402	1	0.999999
chr22.24011037.T.C	rs11090305	C	Severity	CAV	C	-	765	Cervical radiculitis	symptoms	268	10763	0.0120724	0.112321	1.01215	0.914407	1	0.999999
chr1.244873270.T.C	rs12130553	C	Severity	CAV	C	-	071.1	HIV infection, symptomatic	infectious diseases	443	8705	0.00817083	0.0760232	1.0082	0.91441	1	0.999999
chr20.50172836.A.G	rs6122883	G	Severity	CAV-FE	G	LINC01273	427.7	Tachycardia NOS	circulatory system	137	10368	-0.014063	0.13085	0.986035	0.914413	1	0.999999
chr21.41465921.C.T	rs62217525	C	Possible functional consequences	FCP + IP	T	TMPRSS2	803	Fracture of upper limb	injuries & poisonings	136	12019	0.0284558	0.264778	1.02886	0.914416	1	0.999999
chr17.34252769.A.G	rs1024611	G	Risk factor	CAV	G	CCL2	193	Thyroid cancer	neoplasms	247	12912	-0.0110535	0.102859	0.989007	0.914422	1	0.999999
chr21.41464802.A.G	rs462574	A	Possible functional consequences	FCP + IP	A	TMPRSS2	290	Delirium dementia and amnestic and other cognitive disorders	mental disorders	125	12308	-0.0412321	0.383719	0.959606	0.914429	1	0.999999
chr21.41465921.C.T	rs62217525	C	Possible functional consequences	FCP + IP	T	TMPRSS2	565	Anal and rectal conditions	digestive	380	12027	0.0176567	0.164328	1.01781	0.914433	1	0.999999
chr21.41470664.C.T	rs61735794	T	Risk factor	CAV	T	TMPRSS2	292	Neurological disorders	mental disorders	435	12338	0.0235206	0.218925	1.0238	0.914443	1	0.999999
chr17.63488670.G.A	rs4343	G	Severity; Risk factor	CAV	A	ACE	300.12	Agorophobia, social phobia, and panic disorder	mental disorders	101	9124	0.0155701	0.144964	1.01569	0.914466	1	0.999999
chr1.87162490.C.T	rs10873821	C	Severity	CAV	T	LINC01140	228	Hemangioma and lymphangioma, any site	neoplasms	319	12428	-0.0107798	0.100377	0.989278	0.914477	1	0.999999
chr10.89010241.T.C	rs982764	T	Severity	CAV-FE	C	FAS	172.1	Melanomas of skin, dx or hx	neoplasms	109	11970	-0.0164187	0.152889	0.983715	0.91448	1	0.999999
chr5.142872984.C.T	rs10039856	C	Severity	CAV	T	ARHGAP26	790.6	Other abnormal blood chemistry	symptoms	954	11317	0.0081034	0.0754605	1.00814	0.914483	1	0.999999
chr4.143999443.G.A	rs7683365	A	Risk factor	FCP + IP	A	GYPB	338.2	Chronic pain	neurological	821	9643	0.00608156	0.0566348	1.0061	0.914486	1	0.999999
chr4.25613313.G.A	-	HLA-A*02:02	Protective	IP	A	HLA-A	414	Other forms of chronic heart disease	circulatory system	138	11664	-0.0168629	0.157048	0.983278	0.914492	1	0.999999
chr15.100233816.G.A	rs143434383	A	Risk factor	CAV	A	ADAMTS17	274.11	Gouty arthropathy	endocrine/metabolic	102	12988	-0.0778471	0.725009	0.925106	0.914492	1	0.999999
chr11.126292948.C.T	rs8177374	T	Protective	CAV	T	TIRAP	442.11	Abdominal aortic aneurysm	circulatory system	301	11909	0.013983	0.130234	1.01408	0.914497	1	0.999999
chr4.68840276.G.A	rs115162070	G	Severity	CAV	A	-	366	Cataract	sense organs	654	12015	-0.0124825	0.116264	0.987595	0.914501	1	0.999999
chrX.12885540.A.T	rs179008	T	Severity; Risk factor	CAV	T	TLR7	614	Inflammatory diseases of female pelvic organs	genitourinary	129	12479	0.0175793	0.163741	1.01773	0.914503	1	0.999999
chr1.161544752.A.C	rs396991	C	Severity	CAV-FE	C	FCGR3A	244.1	Secondary hypothyroidism	endocrine/metabolic	355	9429	0.00863112	0.0803951	1.00867	0.914504	1	0.999999
chr9.81442264.TCAG.T	rs1826292621	T	Severity	CAV	T	-	174	Breast cancer	neoplasms	469	12352	0.0135357	0.126092	1.01363	0.914513	1	0.999999
chr2.162044379.C.T	rs3788979	T	Risk factor	CAV	T	DPP4	375.1	Dry eyes	sense organs	346	11780	-0.014122	0.131555	0.985977	0.914514	1	0.999999
chr5.132485305.G.A	rs17622656	A	Risk factor	FCP + IP	A	IRF1	041	Bacterial infection NOS	infectious diseases	112	12759	-0.0151074	0.140738	0.985006	0.914516	1	0.999999
chr5.159315942.T.G	rs3212227	T	Severity	FCP	G	IL12B	300.11	Generalized anxiety disorder	mental disorders	262	9104	0.0117997	0.109947	1.01187	0.914534	1	0.999999
chr22.22210343.A.T	rs5757427	T	Severity	CAV	A	IGLV10-54	112	Candidiasis	infectious diseases	112	6622	0.0148515	0.138387	1.01496	0.914536	1	0.999999
chr3.126118894.C.T	rs1868132	T	Severity	CAV	T	ALDH1L1	340	Migraine	neurological	455	12206	-0.0129296	0.120482	0.987154	0.914539	1	0.999999
chr19.39248147.C.T	rs12979860	C	Severity (C allele)*Conflicting; Risk factor (T allele)*Conflicting	CAV	T	IFNL4	592.11	Acute cystitis	genitourinary	113	11702	0.0154228	0.14372	1.01554	0.914542	1	0.999999
chr5.21768177.G.A	-	HLA-A*02:02	Protective	IP	A	HLA-A	079	Viral infection	infectious diseases	142	10017	0.0130007	0.121195	1.01309	0.914574	1	0.999999
chr11.71456403.G.T	rs12785878	G	Severity	CAV	G	NADSYN1	428.4	Heart failure with preserved EF [Diastolic heart failure]	circulatory system	148	12160	-0.0143231	0.133527	0.985779	0.914577	1	0.999999
chr9.21131628.G.C	rs12236000	G	Severity	CAV	C	-	368	Visual disturbances	sense organs	263	12518	0.0177556	0.165532	1.01791	0.91458	1	0.999999
chr1.12192898.T.G	rs1061622	T	Severity	CAV-FE	G	TNFRSF1B	761	Cervicalgia	symptoms	443	12460	0.00865113	0.0806548	1.00869	0.914582	1	0.999999
chr5.142872984.C.T	rs10039856	C	Severity	CAV	T	ARHGAP26	573.9	Abnormal serum enzyme levels	digestive	299	11674	-0.0142594	0.132942	0.985842	0.914582	1	0.999999
chr4.67910402.G.A	rs4860265	G	Possible functional consequences	FCP + IP	G	TMPRSS11A	256	Ovarian dysfunction	endocrine/metabolic	135	11721	-0.0146642	0.136727	0.985443	0.914589	1	0.999999
chr4.67910532.T.C	rs9998258	T	Possible functional consequences	FCP + IP	C	TMPRSS11A	172	Skin cancer	neoplasms	526	12036	-0.0170905	0.159354	0.983055	0.914592	1	0.999999
chr9.87725456.A.T	rs56952354	A;T	Possible functional consequences	FCP + IP	T	CTSL	696	Psoriasis and related disorders	dermatologic	314	10788	0.0332092	0.309702	1.03377	0.914607	1	0.999999
chr2.127137039.A.G	rs744373	G	Severity	CAV	G	-	550.1	Inguinal hernia	digestive	266	12561	0.0106438	0.0992745	1.0107	0.914618	1	0.999999
chr19.50379362.T.C	rs1405655	C	Severity	CAV-FE	C	NR1H2	530.11	GERD	digestive	1452	10853	-0.00454618	0.0424054	0.995464	0.914624	1	0.999999
chr1.155197995.A.G	rs41264915	A	Severity	CAV-FE	G	THBS3	090	Sexually transmitted infections (not HIV or hepatitis)	infectious diseases	257	12989	0.0156142	0.145647	1.01574	0.914625	1	0.999999
chr10.89010241.T.C	rs982764	T	Severity	CAV-FE	C	FAS	586.4	Stricture/obstruction of ureter	genitourinary	222	11728	0.0118225	0.110294	1.01189	0.914638	1	0.999999
chr11.784340.C.G	rs7104929	G	Severity	CAV-FE	G	-	276.13	Hyperpotassemia	endocrine/metabolic	312	11973	0.00929239	0.0867127	1.00934	0.91466	1	0.999999
chr4.186082920.C.T	rs3775291	T	Risk factor; Severity	CAV-FE	T	TLR3	199	Neoplasm of uncertain behavior	neoplasms	151	12139	0.0139704	0.130378	1.01407	0.914667	1	0.999999
chr15.90866675.C.T	rs79742014	T	Protective	IP	T	FURIN	427	Cardiac dysrhythmias	circulatory system	1560	10406	0.0119902	0.111899	1.01206	0.914669	1	0.999999
chr20.50172836.A.G	rs6122883	G	Severity	CAV-FE	G	LINC01273	594.1	Calculus of kidney	genitourinary	354	12590	-0.00884022	0.0825071	0.991199	0.914674	1	0.999999
chr12.6845711.C.T	rs5443	T	protective	CAV	T	CDCA3	977	Personal history of allergy to medicinal agents	injuries & poisonings	223	12646	-0.0110113	0.102792	0.989049	0.914692	1	0.999999
chr21.41470664.C.T	rs61735794	T	Risk factor	CAV	T	TMPRSS2	614	Inflammatory diseases of female pelvic organs	genitourinary	135	12926	0.0410878	0.383594	1.04194	0.9147	1	0.999999
chr17.9267091.C.T	rs34761447	C	Severity	CAV	T	STX8	428.1	Congestive heart failure (CHF) NOS	circulatory system	168	11924	0.0217117	0.202734	1.02195	0.914714	1	0.999999
chr8.124324323.T.C	rs72711165	C	Severity	CAV-FE	C	TMEM65	271.3	Intestinal disaccharidase deficiencies and disaccharide malabsorption	endocrine/metabolic	718	12314	-0.0245667	0.22941	0.975733	0.91472	1	0.999999
chr7.117642566.G.A	rs77010898	A	Severity	CAV	A	CFTR	530	Diseases of esophagus	digestive	1605	10846	0.032856	0.306827	1.0334	0.914723	1	0.999999
chr4.111691870.C.T	rs112641600	C	Severity	CAV	T	-	681	Superficial cellulitis and abscess	dermatologic	357	12049	-0.0156336	0.146042	0.984488	0.91475	1	0.999999
chr7.117559590.ATCT.A	rs113993960	A	Severity	CAV	A	CFTR	721	Spondylosis and allied disorders	musculoskeletal	662	11539	0.0311728	0.291208	1.03166	0.914752	1	0.999999
chr3.126118894.C.T	rs1868132	T	Severity	CAV	T	ALDH1L1	571.5	Other chronic nonalcoholic liver disease	digestive	573	11695	0.0110736	0.103446	1.01114	0.914752	1	0.999999
chrX.15566297.A.G	rs4646179	G	Severity	CAV	G	ACE2	585.3	Chronic renal failure [CKD]	genitourinary	464	11805	-0.0667273	0.623371	0.93545	0.914755	1	0.999999
chr21.33252612.A.G	rs2236757	A	Severity	CAV-FE	A	IFNAR2	483	Acute bronchitis and bronchiolitis	respiratory	135	11528	-0.0145294	0.135735	0.985576	0.914756	1	0.999999
chr9.21131628.G.C	rs12236000	G	Severity	CAV	C	-	803	Fracture of upper limb	injuries & poisonings	137	12258	-0.0245478	0.22934	0.975751	0.91476	1	0.999999
chr8.38996464.C.A	rs7840270	C	Severity	CAV-FE	A	ADAM9	357	Inflammatory and toxic neuropathy	neurological	325	12299	-0.0088077	0.0822983	0.991231	0.914772	1	0.999999
chr2.196087686.G.A	rs2176724	A	Severity	CAV	A	-	614.52	Vaginitis and vulvovaginitis	genitourinary	109	12929	0.0222074	0.207546	1.02246	0.914789	1	0.999999
chr4.68840276.G.A	rs115162070	G	Severity	CAV	A	-	475	Chronic sinusitis	respiratory	631	9655	0.0121228	0.113322	1.0122	0.914808	1	0.999999
chr7.22728630.G.T	rs2066992	T	Protective	CAV-FE	T	IL6	588.2	Secondary hyperparathyroidism (of renal origin)	genitourinary	103	11797	0.0288114	0.269376	1.02923	0.914824	1	0.999999
chr2.195994321.C.T	rs191631470	T	Severity	CAV	T	DNAH7	276.12	Hyposmolality and/or hyponatremia	endocrine/metabolic	150	12067	0.0776484	0.725996	1.08074	0.914825	1	0.999999
chr21.41660268.A.T	rs2252109	A	Severity	CAV	T	-	724	Other and unspecified disorders of back	musculoskeletal	171	10551	-0.0117611	0.109969	0.988308	0.914829	1	0.999999
chr11.71456403.G.T	rs12785878	G	Severity	CAV	G	NADSYN1	054	Herpes simplex	infectious diseases	358	10622	0.00914736	0.0855484	1.00919	0.914848	1	0.999999
chr13.22495675.AG.A	rs10714879	A	Severity	CAV	AG	-	772.2	Spasm of muscle	symptoms	101	12606	0.0192416	0.17997	1.01943	0.914856	1	0.999999
chr1.230710048.A.G	rs699	G	Severity	CAV	G	AGT	745	Pain in joint	musculoskeletal	1567	10143	0.00423376	0.0396007	1.00424	0.914859	1	0.999999
chrX.15596127.G.T	rs146598386	T	Severity	CAV	T	ACE2	279.7	Other immunological findings	endocrine/metabolic	381	12620	0.0389695	0.36454	1.03974	0.914868	1	0.999999
chr18.6461231.C.G	rs11659676	G	Severity	CAV-FE	G	RPL6P27	702.2	Seborrheic keratosis	dermatologic	422	11775	-0.00770316	0.0720746	0.992326	0.914886	1	0.999999
chr3.27146807.G.A	rs17317135	G	Severity	CAV	A	NEK10	930	Allergic reaction to food	injuries & poisonings	398	10538	-0.0307591	0.287901	0.969709	0.914917	1	0.999999
chr4.111691870.C.T	rs112641600	C	Severity	CAV	T	-	339	Other headache syndromes	neurological	216	12080	0.0202098	0.189175	1.02042	0.914923	1	0.999999
chr13.23084699.A.G	rs1984162	G	Severity	CAV	G	-	695	Erythematous conditions	dermatologic	338	10987	-0.0094245	0.08822	0.99062	0.914924	1	0.999999
chr17.9267091.C.T	rs34761447	C	Severity	CAV	T	STX8	070.3	Viral hepatitis C	infectious diseases	617	10416	0.011125	0.104141	1.01119	0.914926	1	0.999999
chr12.8058591.T.C	rs7842	C	Risk factor; Severity	CAV	C	C3AR1	939	Atopic/contact dermatitis due to other or unspecified	dermatologic	604	10947	0.0070333	0.0658429	1.00706	0.914932	1	0.999999
chr17.45422978.G.C	rs1230082	G	Severity	CAV	G	ARHGAP27	112	Candidiasis	infectious diseases	174	11893	-0.0126671	0.118602	0.987413	0.914945	1	0.999999
chr5.174562335.T.A	rs2220543	T	Severity	CAV	A	SUMO2P6	196	Radiotherapy	neoplasms	114	12082	-0.0163543	0.153143	0.983779	0.914954	1	0.999999
chr11.1219991.G.T	rs35705950	T	Protective	CAV	T	MUC5B	573.7	Abnormal results of function study of liver	digestive	168	11485	0.0184423	0.172697	1.01861	0.914955	1	0.999999
chrX.15587729.C.T	rs4646140	T	Severity	CAV	T	ACE2	592.1	Cystitis	genitourinary	141	11705	0.111756	1.04659	1.11824	0.914962	1	0.999999
chr1.155175305.G.A	rs7528026	A	Severity	CAV	A	TRIM46	287.3	Thrombocytopenia	hematopoietic	225	12272	0.0390486	0.365698	1.03982	0.914965	1	0.999999
chr15.90866675.C.T	rs79742014	T	Protective	IP	T	FURIN	512	Other symptoms of respiratory system	respiratory	2476	9034	0.0097791	0.0915949	1.00983	0.914976	1	0.999999
chr5.174562335.T.A	rs2220543	T	Severity	CAV	A	SUMO2P6	475	Chronic sinusitis	respiratory	635	9764	0.00700845	0.0656466	1.00703	0.914979	1	0.999999
chr2.162267541.C.T	rs1990760	T	Risk factor; Severity	CAV	C	IFIH1	960	Poisoning by antibiotics	injuries & poisonings	159	12589	0.0124373	0.116498	1.01252	0.914979	1	0.999999
chr21.41508701.T.G	rs4283504	T	Possible functional consequences	FCP + IP	T	TMPRSS2	724.2	Disorders of coccyx	musculoskeletal	109	11213	0.0241653	0.226353	1.02446	0.91498	1	0.999999
chr17.16948873.A.G	rs34557412	G	Severity	CAV	G	TNFRSF13B	627	Menopausal and postmenopausal disorders	genitourinary	437	11565	-0.079223	0.742078	0.923834	0.914981	1	0.999999
chr1.156125675.T.C	rs581342	C	Severity	CAV	C	LMNA	504	Other alveolar and parietoalveolar pneumonopathy	respiratory	143	12632	-0.0215236	0.201625	0.978706	0.914987	1	0.999999
chr11.611919.C.G	rs702966	C	Severity in African-Americans	CAV	G	PHRF1	586.2	Cyst of kidney, acquired	genitourinary	121	11803	-0.0148711	0.139309	0.985239	0.914988	1	0.999999
chr15.60845514.G.A	rs17303202	A	Risk factor; Severity	CAV-FE	A	RORA	696.42	Psoriatic arthropathy	dermatologic	101	10785	-0.0165674	0.155216	0.983569	0.914997	1	0.999999
chr21.41660268.A.T	rs2252109	A	Severity	CAV	T	-	340	Migraine	neurological	418	11126	-0.00761628	0.0713559	0.992413	0.914998	1	0.999999
chr5.124614711.G.T	rs4240376	G	Severity	CAV	T	-	270.3	Disorders of plasma protein metabolism	endocrine/metabolic	105	12819	-0.0174128	0.163147	0.982738	0.915003	1	0.999999
chr10.52771482.G.A	rs5030737	A	Potential functional effect on protein	FCP + IP	A	MBL2	741	Symptoms and disorders of the joints	musculoskeletal	347	12617	0.0150551	0.141059	1.01517	0.915004	1	0.999999
chr20.50172836.A.G	rs6122883	G	Severity	CAV-FE	G	LINC01273	798	Malaise and fatigue	symptoms	1125	10711	-0.00514707	0.0482295	0.994866	0.915011	1	0.999999
chr9.87725456.A.T	rs56952354	A;T	Possible functional consequences	FCP + IP	T	CTSL	479	Other upper respiratory disease	respiratory	375	9804	0.0318128	0.298096	1.03232	0.915011	1	0.999999
chr3.38894643.C.T	rs33985936	T	Severity	CAV	T	SCN11A	110.11	Dermatophytosis of nail	infectious diseases	238	11999	0.0117759	0.110355	1.01185	0.915019	1	0.999999
chr17.63488670.G.A	rs4343	G	Severity; Risk factor	CAV	A	ACE	798	Malaise and fatigue	symptoms	1137	10875	0.00489138	0.0458499	1.0049	0.915041	1	0.999999
chr15.34253720.A.G	rs2705343	G	Severity	CAV-FE	G	SLC12A6	458	Hypotension	circulatory system	104	12127	-0.0191816	0.179806	0.981001	0.915043	1	0.999999
chr1.12192898.T.G	rs1061622	T	Severity	CAV-FE	G	TNFRSF1B	278.4	Abnormal weight gain	endocrine/metabolic	203	10530	0.0126056	0.118192	1.01269	0.915064	1	0.999999
chr21.41426103.C.A	rs17000900	A	Severity	CAV-FE	A	MX1	272.11	Hypercholesterolemia	endocrine/metabolic	1621	8516	-0.00764743	0.0717139	0.992382	0.915076	1	0.999999
chr21.33287378.C.T	rs8178521	T	Severity	CAV-FE	T	IL10RB	241.1	Nontoxic uninodular goiter	endocrine/metabolic	458	9744	-0.00797309	0.0747716	0.992059	0.91508	1	0.999999
chr19.52830722.G.A	rs10411226	G	Severity	CAV	G	ZNF28	571.51	Cirrhosis of liver without mention of alcohol	digestive	210	9823	-0.0120527	0.11304	0.98802	0.915088	1	0.999999
chr2.162044379.C.T	rs3788979	T	Risk factor	CAV	T	DPP4	288	Diseases of white blood cells	hematopoietic	110	11866	0.0242994	0.227908	1.0246	0.915091	1	0.999999
chr6.12216733.A.G	rs10755709	A	Severity	CAV	G	-	573	Other disorders of liver	digestive	101	11134	0.0160213	0.15027	1.01615	0.915093	1	0.999999
chr10.130802064.T.G	rs12253652	G	Severity	CAV	G	-	216.1	Screening for malignant neoplasms of the skin	neoplasms	239	11037	0.015539	0.145756	1.01566	0.915099	1	0.999999
chr9.131672331.T.G	rs12551879	G	Severity	CAV	G	RAPGEF1	426	Cardiac conduction disorders	circulatory system	618	10488	-0.0119727	0.112316	0.988099	0.915107	1	0.999999
chr5.77379593.G.A	rs7715119	A	Severity	CAV-FE	A	PDE8B	743	Osteoporosis, osteopenia and pathological fracture	musculoskeletal	951	11754	0.00913381	0.0856913	1.00918	0.915115	1	0.999999
chr1.20166359.C.T	rs72663004	T	Severity	CAV	T	PLA2G2C	624.9	stress incontinence, female	genitourinary	103	13071	0.0296627	0.2784	1.03011	0.915148	1	0.999999
chr17.9267091.C.T	rs34761447	C	Severity	CAV	T	STX8	172	Skin cancer	neoplasms	524	11814	-0.0121514	0.114054	0.987922	0.915153	1	0.999999
chr12.47879112.A.G	rs2228570	AG genotype	Severity	CAV	A	VDR	241.2	Nontoxic multinodular goiter	endocrine/metabolic	218	8409	0.0109057	0.102365	1.01097	0.915156	1	0.999999
chr13.112889041.C.T	rs9577175	T	Severity	CAV	T	ATP11A	276.12	Hyposmolality and/or hyponatremia	endocrine/metabolic	150	12032	0.0146179	0.137212	1.01473	0.915158	1	0.999999
chr7.117611595.T.G	rs150212784	G	Severity	CAV	G	CFTR	695	Erythematous conditions	dermatologic	338	11005	-0.108879	1.02208	0.896839	0.915165	1	0.999999
chr14.55263686.C.T	rs10140801	T	Severity	CAV-FE	T	FBXO34-AS1	512.7	Shortness of breath	respiratory	1680	9090	0.00440772	0.0413786	1.00442	0.915168	1	0.999999
chrX.12886851.C.T	rs5743781	T	Severity; Severity for males	CAV-FE	T	TLR7	939	Atopic/contact dermatitis due to other or unspecified	dermatologic	604	10960	0.0780675	0.732935	1.0812	0.915175	1	0.999999
chr17.45422978.G.C	rs1230082	G	Severity	CAV	G	ARHGAP27	364	Corneal opacity and other disorders of cornea	sense organs	108	12175	0.0160744	0.150922	1.0162	0.915179	1	0.999999
chr2.195519781.A.G	rs74417002	G	Severity	CAV	G	-	153.3	Malignant neoplasm of rectum, rectosigmoid junction, and anus	neoplasms	218	12041	-0.0310725	0.291747	0.969405	0.915182	1	0.999999
chr4.186082920.C.T	rs3775291	T	Risk factor; Severity	CAV-FE	T	TLR3	550	Abdominal hernia	digestive	568	12562	0.00735118	0.0690242	1.00738	0.915185	1	0.999999
chr1.35908500.C.T	rs2765013	C	Severity	CAV	T	AGO1	764	Sciatica	symptoms	273	11549	-0.0153496	0.144137	0.984768	0.915191	1	0.999999
chr2.216660263.A.C	rs2270360	A	Severity	CAV	C	IGFBP2	280	Iron deficiency anemias	hematopoietic	422	9710	-0.00827841	0.0777426	0.991756	0.915198	1	0.999999
chr17.42362183.A.G	rs744166	G	Risk factor; Severity	CAV	G	STAT3	714.1	Rheumatoid arthritis	musculoskeletal	160	12349	0.0123677	0.116159	1.01244	0.915208	1	0.999999
chr4.153687301.A.G	rs1898830	G	Severity; Risk factor	CAV	G	TLR2	275	Disorders of mineral metabolism	endocrine/metabolic	318	12683	0.00892877	0.0838688	1.00897	0.915216	1	0.999999
chr12.47879112.A.G	rs2228570	AG genotype	Severity	CAV	A	VDR	172.21	Basal cell carcinoma	neoplasms	201	10170	0.011207	0.105271	1.01127	0.915219	1	0.999999
chr7.107967457.C.T	rs2237698	T	Severity	CAV	T	LAMB1	724	Other and unspecified disorders of back	musculoskeletal	189	11583	0.0154229	0.144876	1.01554	0.915221	1	0.999999
chr7.22728630.G.T	rs2066992	T	Protective	CAV-FE	T	IL6	136	Other infectious and parasitic diseases	infectious diseases	124	12829	-0.0279355	0.262502	0.972451	0.915249	1	0.999999
chr21.41660268.A.T	rs2252109	A	Severity	CAV	T	-	706	Diseases of sebaceous glands	dermatologic	396	10918	0.00773495	0.07269	1.00776	0.915257	1	0.999999
chr5.180810828.C.T	rs113791144	T	Severity	CAV	T	-	357	Inflammatory and toxic neuropathy	neurological	332	12596	0.0164135	0.154285	1.01655	0.915277	1	0.999999
chr20.50172836.A.G	rs6122883	G	Severity	CAV-FE	G	LINC01273	745	Pain in joint	musculoskeletal	1549	10008	-0.00445827	0.0419091	0.995552	0.915281	1	0.999999
chr15.60810211.C.T	rs341419	T	Severity	CAV-FE	T	RORA	287	Purpura and other hemorrhagic conditions	hematopoietic	242	12128	-0.0128333	0.120644	0.987249	0.915286	1	0.999999
chr3.148742201.A.C	rs5186	C	Severity	CAV	C	AGTR1	447	Other disorders of arteries and arterioles	circulatory system	160	11903	-0.0134056	0.126054	0.986684	0.915306	1	0.999999
chr13.112889041.C.T	rs9577175	T	Severity	CAV	T	ATP11A	427.3	Other specified cardiac dysrhythmias	circulatory system	137	10442	-0.01531	0.143969	0.984807	0.91531	1	0.999999
chr11.34482745.G.A	rs61882275	G	Severity	CAV	A	ELF5	588.2	Secondary hyperparathyroidism (of renal origin)	genitourinary	103	11722	0.0156859	0.147525	1.01581	0.915323	1	0.999999
chr10.52771482.G.A	rs5030737	A	Potential functional effect on protein	FCP + IP	A	MBL2	272.9	Unspecified disorder of lipoid metabolism	endocrine/metabolic	231	8580	-0.0183545	0.172629	0.981813	0.915326	1	0.999999
chr15.90876959.G.A	rs201551785	A	Potential functional effect on protein	FCP + IP	A	FURIN	261	Vitamin deficiency	endocrine/metabolic	2599	9172	-11.2902	106.194	1.2495e-05	0.915331	1	0.999999
chr11.784340.C.G	rs7104929	G	Severity	CAV-FE	G	-	250.2	Type 2 diabetes	endocrine/metabolic	1162	10453	-0.00510391	0.0480068	0.994909	0.915331	1	0.999999
chr19.35687796.G.A	rs77127536	A	Severity	CAV	A	TYMSP2	364	Corneal opacity and other disorders of cornea	sense organs	108	12256	-0.0213851	0.201154	0.978842	0.915335	1	0.999999
chr8.73355963.T.C	rs2010843	C	Severity	CAV	T	RDH10-AS1	532	Dysphagia	digestive	230	10651	-0.0100578	0.0946449	0.989993	0.915369	1	0.999999
chr2.181488719.A.C	rs2034831	C	Severity	CAV	C	ITGA4	395.1	Nonrheumatic mitral valve disorders	circulatory system	427	11588	-0.0150517	0.14164	0.985061	0.91537	1	0.999999
chr1.155066988.C.T	rs114301457	T	Severity	CAV	T	EFNA4	350.1	Abnormal involuntary movements	neurological	213	11962	-0.108376	1.01997	0.89729	0.91538	1	0.999999
chr12.106231175.T.A	rs12823094	A	Severity	CAV	A	-	626.1	Irregular menstrual cycle/bleeding	genitourinary	300	10376	0.0104542	0.09841	1.01051	0.915399	1	0.999999
chr3.146517122.G.A	rs343320	A	Severity	CAV-FE	A	PLSCR1	110	Dermatophytosis / Dermatomycosis	infectious diseases	368	11890	-0.0142972	0.134613	0.985805	0.915416	1	0.999999
chr13.73984368.C.T	rs12871414	C	Severity	CAV	T	KLF12	274.11	Gouty arthropathy	endocrine/metabolic	101	12748	0.0178462	0.168029	1.01801	0.915417	1	0.999999
chr4.111691870.C.T	rs112641600	C	Severity	CAV	T	-	350	Abnormal movement	neurological	755	11837	0.011279	0.106199	1.01134	0.915419	1	0.999999
chr4.25613313.G.A	-	HLA-A*02:02	Protective	IP	A	HLA-A	949	Allergies, other	injuries & poisonings	214	10957	-0.0139409	0.131265	0.986156	0.915421	1	0.999999
chr3.141689849.A.G	rs6440031	G	Severity	CAV	A	LINC02618	694	Dyschromia and Vitiligo	dermatologic	355	9387	0.0134251	0.126424	1.01352	0.915431	1	0.999999
chr3.146517122.G.A	rs343320	A	Severity	CAV-FE	A	PLSCR1	930	Allergic reaction to food	injuries & poisonings	415	10871	0.0176576	0.166287	1.01781	0.915434	1	0.999999
chr1.155175305.G.A	rs7528026	A	Severity	CAV	A	TRIM46	389.1	Sensorineural hearing loss	sense organs	343	12142	-0.0321623	0.302937	0.968349	0.915449	1	0.999999
chr9.78543197.A.G	rs7027911	A	Severity	CAV	A	-	242	Thyrotoxicosis with or without goiter	endocrine/metabolic	244	10049	0.00995118	0.0937322	1.01	0.915451	1	0.999999
chr17.9267091.C.T	rs34761447	C	Severity	CAV	T	STX8	454	Varicose veins	circulatory system	241	11446	0.0171561	0.1616	1.0173	0.915452	1	0.999999
chr17.45995618.A.G	rs112572874	G	Risk factor	CAV-FE	G	MAPT	550.5	Ventral hernia	digestive	137	12564	-0.0156671	0.147576	0.984455	0.915453	1	0.999999
chr10.104263031.C.A	rs4925	A	Protective for neurological complications of long COVID	CAV	A	GSTO1	345.3	Convulsions	neurological	102	12053	0.0161934	0.152543	1.01633	0.915458	1	0.999999
chrX.12889539.C.G	rs3853839	G	Severity; Risk factor	CAV-FE	G	TLR7	244	Hypothyroidism	endocrine/metabolic	1549	9468	0.00568034	0.0535297	1.0057	0.915491	1	0.999999
chr20.50172836.A.G	rs6122883	G	Severity	CAV-FE	G	LINC01273	290.1	Dementias	mental disorders	105	12186	0.0160053	0.150847	1.01613	0.915501	1	0.999999
chr21.41470664.C.T	rs61735794	T	Risk factor	CAV	T	TMPRSS2	313.1	Attention deficit hyperactivity disorder	mental disorders	138	13020	-0.0407069	0.383668	0.96011	0.915504	1	0.999999
chrX.15564667.C.T	rs2074192	T	Severity (T allele); Severity for males > 50 y.o (T allele); Protective (C allele); Protective (CT genotype)	CAV	T	ACE2	840	Sprains and strains	injuries & poisonings	102	12629	0.0172046	0.16219	1.01735	0.915521	1	0.999999
chr17.45995618.A.G	rs112572874	G	Risk factor	CAV-FE	G	MAPT	280.2	Iron deficiency anemia secondary to blood loss (chronic)	hematopoietic	196	11205	-0.0131055	0.12357	0.98698	0.915537	1	0.999999
chr5.131995059.C.T	rs56162149	T	Severity	CAV-FE	T	ACSL6	733	Other disorders of bone and cartilage	musculoskeletal	729	11360	-0.0073884	0.0696662	0.992639	0.915539	1	0.999999
chr3.148742201.A.C	rs5186	C	Severity	CAV	C	AGTR1	496.2	Chronic bronchitis	respiratory	169	10956	0.0129473	0.122083	1.01303	0.91554	1	0.999999
chr4.153687301.A.G	rs1898830	G	Severity; Risk factor	CAV	G	TLR2	411	Ischemic Heart Disease	circulatory system	1232	11570	-0.0051287	0.048362	0.994884	0.915544	1	0.999999
chr4.143999443.G.A	rs7683365	A	Risk factor	FCP + IP	A	GYPB	327.41	Organic or persistent insomnia	neurological	158	9437	-0.0132249	0.124733	0.986862	0.915562	1	0.999999
chr11.1219991.G.T	rs35705950	T	Protective	CAV	T	MUC5B	535	Gastritis and duodenitis	digestive	125	12625	-0.0220241	0.207736	0.978217	0.915567	1	0.999999
chr16.89196249.G.A	rs117169628	A	Severity	CAV	A	SLC22A31	041	Bacterial infection NOS	infectious diseases	112	12800	-0.0207575	0.195793	0.979456	0.915569	1	0.999999
chr5.32750877.T.C	rs1173773	C	Protective	CAV	C	NPR3	695.3	Rosacea	dermatologic	151	10975	-0.0130231	0.122859	0.987061	0.915582	1	0.999999
chr4.153687301.A.G	rs1898830	G	Severity; Risk factor	CAV	G	TLR2	626	Disorders of menstruation and other abnormal bleeding from female genital tract	genitourinary	415	11494	-0.008261	0.0779374	0.991773	0.915586	1	0.999999
chr12.106231175.T.A	rs12823094	A	Severity	CAV	A	-	433.31	Transient cerebral ischemia	circulatory system	151	11118	-0.0140542	0.1326	0.986044	0.915591	1	0.999999
chr2.112913801.G.T	rs3811046	T	Risk factor	CAV	G	IL37	300.12	Agorophobia, social phobia, and panic disorder	mental disorders	101	9119	0.016463	0.155375	1.0166	0.915617	1	0.999999
chrX.15596127.G.T	rs146598386	T	Severity	CAV	T	ACE2	246	Other disorders of thyroid	endocrine/metabolic	328	10072	0.0416217	0.392897	1.0425	0.915634	1	0.999999
chr5.142872984.C.T	rs10039856	C	Severity	CAV	T	ARHGAP26	288	Diseases of white blood cells	hematopoietic	110	12127	0.0225363	0.212749	1.02279	0.915638	1	0.999999
chr14.76832814.C.CT	rs34279101	CT	Severity	CAV	CT	LRRC74A	340	Migraine	neurological	453	12115	0.00938745	0.088624	1.00943	0.915642	1	0.999999
chr9.87724615.A.G	rs3128509	A;G	Possible functional consequences	FCP + IP	A	CTSL	369	Infection of the eye	sense organs	190	11695	-0.011424	0.107876	0.988641	0.915662	1	0.999999
chr2.127137039.A.G	rs744373	G	Severity	CAV	G	-	555.21	Ulcerative colitis (chronic)	digestive	180	10216	0.0126889	0.119844	1.01277	0.915679	1	0.999999
chr1.20166359.C.T	rs72663004	T	Severity	CAV	T	PLA2G2C	427.11	Paroxysmal supraventricular tachycardia	circulatory system	155	10517	-0.0250896	0.236987	0.975223	0.915686	1	0.999999
chr1.161509955.A.G	rs1801274	G	Severity	CAV	G	FCGR2A	573.9	Abnormal serum enzyme levels	digestive	290	11228	0.00904701	0.0854574	1.00909	0.915689	1	0.999999
chrX.12885540.A.T	rs179008	T	Severity; Risk factor	CAV	T	TLR7	770	Myalgia and myositis unspecified	symptoms	115	12740	0.0187892	0.177512	1.01897	0.915704	1	0.999999
chr11.34482745.G.A	rs61882275	G	Severity	CAV	A	ELF5	078	Viral warts & HPV	infectious diseases	289	10549	-0.00919401	0.0868662	0.990848	0.915708	1	0.999999
chr21.41660268.A.T	rs2252109	A	Severity	CAV	T	-	300.1	Anxiety disorder	mental disorders	1433	8264	0.00430754	0.0407048	1.00432	0.915722	1	0.999999
chr6.52200448.A.G	rs13192246	G	Severity	CAV	A	-	355.1	Chronic pain syndrome	neurological	105	12310	-0.0162566	0.153641	0.983875	0.915734	1	0.999999
chr6.52236941.T.C	rs763780	C	Protective	FCP	C	IL17F	380.4	Impacted cerumen	sense organs	191	12637	0.0255535	0.241512	1.02588	0.915736	1	0.999999
chr5.77379593.G.A	rs7715119	A	Severity	CAV-FE	A	PDE8B	707.2	Chronic ulcer of leg or foot	dermatologic	127	13029	-0.0219621	0.20759	0.978277	0.915744	1	0.999999
chr1.230710048.A.G	rs699	G	Severity	CAV	G	AGT	250.24	Type 2 diabetes with neurological manifestations	endocrine/metabolic	173	10596	-0.0117992	0.111534	0.98827	0.915749	1	0.999999
chr9.133257521.T.TC	rs8176719	TC	Severity; Risk factor	CAV-FE	TC	ABO	362.2	Degeneration of macula and posterior pole of retina	sense organs	214	12204	0.0108642	0.102698	1.01092	0.915751	1	0.999999
chr1.230710048.A.G	rs699	G	Severity	CAV	G	AGT	250.41	Impaired fasting glucose	endocrine/metabolic	201	10596	0.0109066	0.103102	1.01097	0.915754	1	0.999999
chr15.90866675.C.T	rs79742014	T	Protective	IP	T	FURIN	286.2	Encounter for long-term (current) use of anticoagulants	hematopoietic	126	12189	0.0389414	0.368123	1.03971	0.915754	1	0.999999
chr6.45737076.T.A	rs16873740	A	Severity	CAV	A	-	727.1	Synovitis and tenosynovitis	musculoskeletal	146	10979	0.0182716	0.172729	1.01844	0.915756	1	0.999999
chr13.41746691.T.A	rs10507497	A	Severity	CAV-FE	A	VWA8	454.1	Varicose veins of lower extremity	circulatory system	217	11604	0.0125912	0.119049	1.01267	0.915769	1	0.999999
chr6.31575254.G.A	rs1800629	A	Risk factor*Conflicting; Severity*Conflicting; Protective*Conflicting	CAV-FE	A	TNF	290.1	Dementias	mental disorders	105	12359	0.0283489	0.268041	1.02875	0.91577	1	0.999999
chr6.12216733.A.G	rs10755709	A	Severity	CAV	G	-	715.1	Sacroiliitis NEC	musculoskeletal	110	11745	0.0152209	0.143923	1.01534	0.915775	1	0.999999
chr1.12192898.T.G	rs1061622	T	Severity	CAV-FE	G	TNFRSF1B	614.52	Vaginitis and vulvovaginitis	genitourinary	109	12939	0.0168042	0.158897	1.01695	0.915776	1	0.999999
chr11.320836.C.T	rs34481144	T	Severity	CAV	T	IFITM3	626	Disorders of menstruation and other abnormal bleeding from female genital tract	genitourinary	396	10744	-0.00833176	0.0787882	0.991703	0.915782	1	0.999999
chr12.112919388.G.A	rs10774671	A	Severity (A allele); Protective (G allele)	CAV-FE	G	OAS1	709	Diffuse diseases of connective tissue	dermatologic	158	10755	0.0122338	0.115689	1.01231	0.915783	1	0.999999
chr12.47879112.A.G	rs2228570	AG genotype	Severity	CAV	A	VDR	288.1	Decreased white blood cell count	hematopoietic	118	10280	0.0143861	0.136053	1.01449	0.91579	1	0.999999
chr1.46309111.A.G	rs41292543	G	Severity	CAV-FE	G	UQCRH	350.2	Abnormality of gait	neurological	589	11982	0.010378	0.0981524	1.01043	0.915794	1	0.999999
chr2.45584979.T.C	-	HLA-A*02:02	Protective	IP	C	HLA-A	771.1	Swelling of limb	symptoms	190	12433	0.0123819	0.117119	1.01246	0.915803	1	0.999999
chr21.41470664.C.T	rs61735794	T	Risk factor	CAV	T	TMPRSS2	427.22	Atrial flutter	circulatory system	157	10501	0.039254	0.371377	1.04003	0.915821	1	0.999999
chr15.34253720.A.G	rs2705343	G	Severity	CAV-FE	G	SLC12A6	287	Purpura and other hemorrhagic conditions	hematopoietic	238	11871	-0.0125782	0.119009	0.987501	0.915828	1	0.999999
chr5.157106730.T.C	rs35960726	C	Severity	CAV	C	HAVCR2	197	Chemotherapy	neoplasms	432	12137	-0.0625387	0.591738	0.939377	0.915831	1	0.999999
chr1.20166359.C.T	rs72663004	T	Severity	CAV	T	PLA2G2C	278.1	Obesity	endocrine/metabolic	1151	10537	0.00918343	0.0868934	1.00923	0.915831	1	0.999999
chr19.31533051.C.A	rs8105499	C	Severity	CAV	A	LINC02841	362.2	Degeneration of macula and posterior pole of retina	sense organs	211	11829	-0.0112223	0.106188	0.98884	0.915833	1	0.999999
chrX.15587729.C.T	rs4646140	T	Severity	CAV	T	ACE2	571.51	Cirrhosis of liver without mention of alcohol	digestive	265	11720	0.11068	1.04734	1.11704	0.915838	1	0.999999
chr10.89010241.T.C	rs982764	T	Severity	CAV-FE	C	FAS	244.1	Secondary hypothyroidism	endocrine/metabolic	374	10024	0.00882885	0.0835478	1.00887	0.915841	1	0.999999
chr19.35687796.G.A	rs77127536	A	Severity	CAV	A	TYMSP2	772.3	Muscle weakness	symptoms	105	12772	-0.021613	0.204564	0.978619	0.915857	1	0.999999
chr1.31151182.G.C	rs12083278	C	Severity	CAV	G	-	627	Menopausal and postmenopausal disorders	genitourinary	413	10369	-0.00813787	0.0770387	0.991895	0.915873	1	0.999999
chr2.36677870.C.A	rs6714112	C	Severity	CAV	A	-	380.4	Impacted cerumen	sense organs	191	12545	-0.0163031	0.15434	0.983829	0.915875	1	0.999999
chr21.41464802.A.G	rs462574	A	Possible functional consequences	FCP + IP	A	TMPRSS2	721	Spondylosis and allied disorders	musculoskeletal	663	11563	0.0172918	0.163717	1.01744	0.915884	1	0.999999
chr2.127137039.A.G	rs744373	G	Severity	CAV	G	-	292.3	Memory loss	mental disorders	250	12346	0.0107771	0.102037	1.01084	0.915884	1	0.999999
chr14.102356233.A.G	rs11160678	G	Severity	CAV	G	CINP	702	Degenerative skin conditions and other dermatoses	dermatologic	583	11456	-0.00664229	0.0628925	0.99338	0.915889	1	0.999999
chr4.111691870.C.T	rs112641600	C	Severity	CAV	T	-	605	Erectile dysfunction [ED]	genitourinary	496	11445	-0.0140747	0.133311	0.986024	0.915917	1	0.999999
chr15.34253720.A.G	rs2705343	G	Severity	CAV-FE	G	SLC12A6	426.2	Atrioventricular [AV] block	circulatory system	107	10133	0.0191978	0.181836	1.01938	0.915917	1	0.999999
chr4.5820150.T.C	rs3774881	T	Severity	CAV	C	CRMP1	350.2	Abnormality of gait	neurological	571	11442	-0.0100981	0.0956521	0.989953	0.915923	1	0.999999
chr5.174562335.T.A	rs2220543	T	Severity	CAV	A	SUMO2P6	681	Superficial cellulitis and abscess	dermatologic	362	12130	-0.00911402	0.0863336	0.990927	0.915926	1	0.999999
chr17.31410594.G.A	rs178840	G	Severity	CAV	A	RAB11FIP4	619	Noninflammatory female genital disorders	genitourinary	225	11123	0.011206	0.106172	1.01127	0.915942	1	0.999999
chr19.50259161.A.G	rs1651553	G	Severity	CAV	A	MYH14	454	Varicose veins	circulatory system	243	11492	0.0106729	0.101143	1.01073	0.915961	1	0.999999
chr21.41473456.A.G	rs17854725	G	Severity	CAV	A	TMPRSS2	588.2	Secondary hyperparathyroidism (of renal origin)	genitourinary	100	11631	-0.0156637	0.14849	0.984458	0.91599	1	0.999999
chr9.78543197.A.G	rs7027911	A	Severity	CAV	A	-	255	Disorders of adrenal glands	endocrine/metabolic	174	11941	0.0115784	0.109762	1.01165	0.91599	1	0.999999
chr22.24011037.T.C	rs11090305	C	Severity	CAV	C	-	433.2	Occlusion of cerebral arteries	circulatory system	155	11582	-0.0159999	0.151687	0.984127	0.915996	1	0.999999
chr1.3081749.G.A	rs12745140	A	Severity	CAV	A	PRDM16	585.32	End stage renal disease	genitourinary	133	11408	-0.0228437	0.216583	0.977415	0.916	1	0.999999
chr8.38996464.C.A	rs7840270	C	Severity	CAV-FE	A	ADAM9	071.1	HIV infection, symptomatic	infectious diseases	529	10375	0.00714754	0.0677683	1.00717	0.916003	1	0.999999
chr19.24134099.G.A	rs10407383	A	Severity	CAV-FE	A	ZNF254	165.1	Cancer of bronchus; lung	neoplasms	111	13217	0.0193619	0.183588	1.01955	0.916008	1	0.999999
chr13.22495675.AG.A	rs10714879	A	Severity	CAV	AG	-	770	Myalgia and myositis unspecified	symptoms	124	13007	0.0170472	0.16165	1.01719	0.916013	1	0.999999
chr13.112889041.C.T	rs9577175	T	Severity	CAV	T	ATP11A	614.5	Inflammatory disease of cervix, vagina, and vulva	genitourinary	123	12857	-0.0159246	0.151008	0.984201	0.916014	1	0.999999
chr6.31153649.G.A	rs143334143	A	Severity; Risk factor	CAV-FE	A	CCHCR1	600	Hyperplasia of prostate	genitourinary	699	11904	-0.0105409	0.0999682	0.989514	0.916024	1	0.999999
chr9.132278286.T.C	rs11243705	C	Severity	CAV	C	SETX	697	Sarcoidosis	dermatologic	156	10885	-0.0168926	0.160228	0.983249	0.916036	1	0.999999
chr6.31572536.A.G	rs909253	G	Risk factor	CAV	G	TNF	573	Other disorders of liver	digestive	105	11721	0.0173834	0.164898	1.01754	0.916043	1	0.999999
chr12.8608014.A.G	rs11613792	A	Severity	CAV	G	AICDA	196	Radiotherapy	neoplasms	108	11324	0.0208465	0.197752	1.02107	0.916045	1	0.999999
chr10.51197961.C.A	rs7897633	A	Severity in European-Americans	CAV	C	PRKG1	110.1	Dermatophytosis	infectious diseases	329	11975	0.00844681	0.0801479	1.00848	0.916066	1	0.999999
chr5.132485305.G.A	rs17622656	A	Risk factor	FCP + IP	A	IRF1	275	Disorders of mineral metabolism	endocrine/metabolic	321	12699	-0.00886662	0.0841442	0.991173	0.916079	1	0.999999
chr9.30504351.C.T	rs17775810	TT genotype	Protective	CAV	T	LINC01242	459.9	Circulatory disease NEC	circulatory system	158	12366	-0.014795	0.140441	0.985314	0.916101	1	0.999999
chr2.60480453.A.G	rs1123573	A	Severity	CAV-FE	G	BCL11A	250.2	Type 2 diabetes	endocrine/metabolic	1170	10591	0.00500559	0.0475154	1.00502	0.916101	1	0.999999
chr16.57636629.G.A	rs7499679	A	Severity	CAV	A	ADGRG1	327.4	Insomnia	neurological	917	10751	-0.00627044	0.05953	0.993749	0.916112	1	0.999999
chr5.21768177.G.A	-	HLA-A*02:02	Protective	IP	A	HLA-A	741.2	Stiffness of joint	musculoskeletal	241	11898	0.00992478	0.0942259	1.00997	0.916114	1	0.999999
chr11.34482745.G.A	rs61882275	G	Severity	CAV	A	ELF5	440	Atherosclerosis	circulatory system	111	11818	-0.014956	0.14201	0.985155	0.916125	1	0.999999
chr4.143999443.G.A	rs7683365	A	Risk factor	FCP + IP	A	GYPB	345	Epilepsy, recurrent seizures, convulsions	neurological	152	10446	0.0134266	0.127501	1.01352	0.916134	1	0.999999
chr14.35401887.C.T	rs696	CC genotype	Severity	CAV	T	NFKBIA	427.22	Atrial flutter	circulatory system	157	10486	0.0124284	0.118028	1.01251	0.916137	1	0.999999
chr10.89010241.T.C	rs982764	T	Severity	CAV-FE	C	FAS	276	Disorders of fluid, electrolyte, and acid-base balance	endocrine/metabolic	623	12049	0.00698861	0.0663842	1.00701	0.916157	1	0.999999
chr14.76832814.C.CT	rs34279101	CT	Severity	CAV	CT	LRRC74A	196	Radiotherapy	neoplasms	113	12037	0.0185102	0.175855	1.01868	0.916171	1	0.999999
chr7.22728630.G.T	rs2066992	T	Protective	CAV-FE	T	IL6	288.1	Decreased white blood cell count	hematopoietic	130	12168	0.026062	0.247611	1.0264	0.916174	1	0.999999
chr1.154454494.A.C	rs2228145	A	Risk factor	CAV	C	IL6R	110	Dermatophytosis / Dermatomycosis	infectious diseases	372	11964	0.00808629	0.0768358	1.00812	0.916184	1	0.999999
chr3.146517122.G.A	rs343320	A	Severity	CAV-FE	A	PLSCR1	698	Pruritus and related conditions	dermatologic	182	12775	-0.0199551	0.189627	0.980243	0.916191	1	0.999999
chr2.195499753.A.C	rs73060484	C	Severity	CAV	C	-	473.4	Voice disturbance	respiratory	223	9772	0.0195165	0.185464	1.01971	0.916193	1	0.999999
chr21.33252612.A.G	rs2236757	A	Severity	CAV-FE	A	IFNAR2	339	Other headache syndromes	neurological	208	11685	0.0114345	0.108688	1.0115	0.916213	1	0.999999
chr6.6924962.A.C	rs6933436	C	Severity	CAV	C	-	443.9	Peripheral vascular disease, unspecified	circulatory system	260	11609	0.0102245	0.0971979	1.01028	0.916223	1	0.999999
chr7.117559590.ATCT.A	rs113993960	A	Severity	CAV	A	CFTR	715.1	Sacroiliitis NEC	musculoskeletal	111	12281	-0.0758076	0.72082	0.926995	0.916242	1	0.999999
chr4.188627868.CTCT.C	rs1734523522	C	Severity	CAV	C	LINC01060	276	Disorders of fluid, electrolyte, and acid-base balance	endocrine/metabolic	625	12008	-0.0128481	0.122173	0.987234	0.916246	1	0.999999
chr5.124614711.G.T	rs4240376	G	Severity	CAV	T	-	276.14	Hypopotassemia	endocrine/metabolic	128	12121	-0.0157035	0.149368	0.984419	0.91627	1	0.999999
chr17.42362183.A.G	rs744166	G	Risk factor; Severity	CAV	G	STAT3	702.2	Seborrheic keratosis	dermatologic	425	12159	0.00758813	0.0721834	1.00762	0.916278	1	0.999999
chr17.15965007.C.T	rs8081547	T	Risk factor	FCP + IP	T	ADORA2B	714.1	Rheumatoid arthritis	musculoskeletal	153	11434	0.0142033	0.13512	1.0143	0.916283	1	0.999999
chr15.34253720.A.G	rs2705343	G	Severity	CAV-FE	G	SLC12A6	165	Cancer within the respiratory system	neoplasms	111	12785	0.0182185	0.173321	1.01839	0.916285	1	0.999999
chr9.21206606.C.G	rs28368148	G	Severity	CAV-FE	G	IFNA10	245.2	Chronic thyroiditis	endocrine/metabolic	602	10049	-0.0312639	0.297438	0.96922	0.916288	1	0.999999
chr9.21206606.C.G	rs28368148	G	Severity	CAV-FE	G	IFNA10	245.21	Chronic lymphocytic thyroiditis	endocrine/metabolic	602	10049	-0.0312639	0.297438	0.96922	0.916288	1	0.999999
chr1.173115604.T.G	rs17300100	G	Severity	CAV	G	-	195	Cancer, suspected or other	neoplasms	153	11725	0.0182797	0.173925	1.01845	0.916296	1	0.999999
chr5.159315942.T.G	rs3212227	T	Severity	FCP	G	IL12B	395.6	Heart valve replaced	circulatory system	183	11722	0.0141657	0.134823	1.01427	0.916321	1	0.999999
chr9.132278286.T.C	rs11243705	C	Severity	CAV	C	SETX	269	Proteinuria	endocrine/metabolic	260	12663	0.0128504	0.122322	1.01293	0.916333	1	0.999999
chr4.24511798.A.G	rs73246461	G	Severity	CAV	G	-	789	Nausea and vomiting	symptoms	268	12110	0.0115995	0.11043	1.01167	0.916344	1	0.999999
chr16.57636629.G.A	rs7499679	A	Severity	CAV	A	ADGRG1	272.13	Mixed hyperlipidemia	endocrine/metabolic	831	8449	0.00687362	0.0654534	1.0069	0.916363	1	0.999999
chr4.25613313.G.A	-	HLA-A*02:02	Protective	IP	A	HLA-A	375.1	Dry eyes	sense organs	350	12081	0.0105458	0.100425	1.0106	0.916367	1	0.999999
chr2.162267541.C.T	rs1990760	T	Risk factor; Severity	CAV	C	IFIH1	771.1	Swelling of limb	symptoms	189	12467	-0.0113183	0.107785	0.988746	0.916369	1	0.999999
chr7.54580201.A.C	rs622568	C	Severity; Risk factor	CAV-FE	C	-	189	Cancer of urinary organs (incl. kidney and bladder)	neoplasms	111	13235	0.02058	0.195986	1.02079	0.91637	1	0.999999
chr5.32750877.T.C	rs1173773	C	Protective	CAV	C	NPR3	289	Other diseases of blood and blood-forming organs	hematopoietic	146	12121	0.0130024	0.123824	1.01309	0.91637	1	0.999999
chrX.12886851.C.T	rs5743781	T	Severity; Severity for males	CAV-FE	T	TLR7	701	Other hypertrophic and atrophic conditions of skin	dermatologic	271	12529	-0.106503	1.01451	0.898972	0.916392	1	0.999999
chr5.132485305.G.A	rs17622656	A	Risk factor	FCP + IP	A	IRF1	696.42	Psoriatic arthropathy	dermatologic	100	10726	0.0157783	0.150303	1.0159	0.916395	1	0.999999
chr5.131995059.C.T	rs56162149	T	Severity	CAV-FE	T	ACSL6	242	Thyrotoxicosis with or without goiter	endocrine/metabolic	242	10013	0.011778	0.112204	1.01185	0.9164	1	0.999999
chr11.126292948.C.T	rs8177374	T	Protective	CAV	T	TIRAP	741.2	Stiffness of joint	musculoskeletal	248	12634	0.0137864	0.131344	1.01388	0.916405	1	0.999999
chr4.166008836.A.T	rs17047200	TT genotype	Severity (TT genotype)*Conflicting; Risk factor (AA genotype)*Conflicting	CAV	T	TLL1	379.2	Disorders of vitreous body	sense organs	249	11801	0.0154091	0.146813	1.01553	0.916409	1	0.999999
chr14.55263686.C.T	rs10140801	T	Severity	CAV-FE	T	FBXO34-AS1	395.2	Nonrheumatic aortic valve disorders	circulatory system	456	11687	-0.00769438	0.0733204	0.992335	0.916422	1	0.999999
chr1.154454494.A.C	rs2228145	A	Risk factor	CAV	C	IL6R	414	Other forms of chronic heart disease	circulatory system	138	11639	0.0132742	0.126503	1.01336	0.916429	1	0.999999
chr16.89196249.G.A	rs117169628	A	Severity	CAV	A	SLC22A31	626.13	Irregular menstrual cycle	genitourinary	121	11546	-0.0199608	0.190226	0.980237	0.91643	1	0.999999
chr1.161544752.A.C	rs396991	C	Severity	CAV-FE	C	FCGR3A	415	Pulmonary heart disease	circulatory system	141	12255	0.0132145	0.125936	1.0133	0.916431	1	0.999999
chr17.35880776.C.T	rs2107538	T	Risk factor; Severity	FCP	T	CCL5	458	Hypotension	circulatory system	106	12529	0.0181679	0.17315	1.01833	0.916435	1	0.999999
chr10.98166813.G.T	rs10786398	T	Severity	CAV	T	R3HCC1L	172.22	Squamous cell carcinoma	neoplasms	120	11886	-0.01528	0.145644	0.984836	0.916445	1	0.999999
chr14.94566450.G.A	rs2093266	A	Risk factor for acute kidney injury	CAV	A	SERPINA4	715	Other inflammatory spondylopathies	musculoskeletal	144	12347	0.0240823	0.22955	1.02437	0.916447	1	0.999999
chr21.41473456.A.G	rs17854725	G	Severity	CAV	A	TMPRSS2	694	Dyschromia and Vitiligo	dermatologic	388	10851	-0.00776411	0.0740112	0.992266	0.916451	1	0.999999
chr2.216660263.A.C	rs2270360	A	Severity	CAV	C	IGFBP2	443.9	Peripheral vascular disease, unspecified	circulatory system	246	10305	-0.0108	0.102954	0.989258	0.916455	1	0.999999
chr11.2872637.A.G	rs10766439	A	Severity	CAV	A	-	599.3	Dysuria	genitourinary	316	10293	0.00926622	0.0883431	1.00931	0.916464	1	0.999999
chr9.117713024.A.G	rs4986790	G	Severity	CAV	G	TLR4	401.1	Essential hypertension	circulatory system	3322	9464	0.00691701	0.06595	1.00694	0.916469	1	0.999999
chr10.98166813.G.T	rs10786398	T	Severity	CAV	T	R3HCC1L	041	Bacterial infection NOS	infectious diseases	112	12679	0.0153496	0.146358	1.01547	0.916473	1	0.999999
chr14.76832814.C.CT	rs34279101	CT	Severity	CAV	CT	LRRC74A	561	Symptoms involving digestive system	digestive	838	10129	-0.00691703	0.0659585	0.993107	0.916479	1	0.999999
chr2.112913801.G.T	rs3811046	T	Risk factor	CAV	G	IL37	366	Cataract	sense organs	661	12204	0.00684626	0.0652868	1.00687	0.916483	1	0.999999
chr11.14893332.A.G	rs10741657	G	Severity	CAV	A	CYP2R1	747.1	Cardiac congenital anomalies	congenital anomalies	131	13148	-0.0140044	0.133563	0.986093	0.916493	1	0.999999
chrX.15602217.T.C	rs190509934	C	Protective	CAV	C	ACE2	443	Peripheral vascular disease	circulatory system	431	11898	-0.110913	1.05787	0.895017	0.916498	1	0.999999
chr9.21206606.C.G	rs28368148	G	Severity	CAV-FE	G	IFNA10	350.2	Abnormality of gait	neurological	587	11939	0.0325591	0.310548	1.03309	0.9165	1	0.999999
chr5.123497022.T.C	rs62377777	T	Severity	CAV	C	-	300.1	Anxiety disorder	mental disorders	1553	9090	0.004775	0.0455451	1.00479	0.916502	1	0.999999
chr17.49863303.C.T	rs77534576	T	Severity	CAV	T	-	216	Benign neoplasm of skin	neoplasms	640	11285	0.017682	0.16867	1.01784	0.916509	1	0.999999
chr3.38894643.C.T	rs33985936	T	Severity	CAV	T	SCN11A	276.12	Hyposmolality and/or hyponatremia	endocrine/metabolic	151	12123	-0.0147412	0.140635	0.985367	0.91652	1	0.999999
chr17.34252769.A.G	rs1024611	G	Risk factor	CAV	G	CCL2	317	Alcohol-related disorders	mental disorders	180	11889	0.0126666	0.120864	1.01275	0.916534	1	0.999999
chr13.73984368.C.T	rs12871414	C	Severity	CAV	T	KLF12	561	Symptoms involving digestive system	digestive	833	9997	0.00626406	0.0597749	1.00628	0.916539	1	0.999999
chr5.159315942.T.G	rs3212227	T	Severity	FCP	G	IL12B	496.3	Bronchiectasis	respiratory	123	10941	-0.0168764	0.161051	0.983265	0.916543	1	0.999999
chr9.133257521.T.TC	rs8176719	TC	Severity; Risk factor	CAV-FE	TC	ABO	496.3	Bronchiectasis	respiratory	123	10941	0.0140704	0.134284	1.01417	0.916549	1	0.999999
chr15.60902209.A.G	rs4774377	G	Risk factor	CAV-FE	G	RORA	731	Osteitis deformans and osteopathies associated with other disorders classified elsewhere	musculoskeletal	118	11027	0.0145241	0.138628	1.01463	0.916558	1	0.999999
chr12.106231175.T.A	rs12823094	A	Severity	CAV	A	-	599	Other symptoms/disorders or the urinary system	genitourinary	1151	9576	0.00540991	0.0516367	1.00542	0.916559	1	0.999999
chr11.88824823.A.G	rs10831496	G	Severity	CAV-FE	G	GRM5	429	Ill-defined descriptions and complications of heart disease	circulatory system	219	12150	-0.0111141	0.106142	0.988947	0.916606	1	0.999999
chr2.112913801.G.T	rs3811046	T	Risk factor	CAV	G	IL37	930	Allergic reaction to food	injuries & poisonings	424	10964	0.0108133	0.103273	1.01087	0.916609	1	0.999999
chr4.25613313.G.A	-	HLA-A*02:02	Protective	IP	A	HLA-A	279.1	Immunity deficiency	endocrine/metabolic	111	12623	0.0182103	0.173943	1.01838	0.916621	1	0.999999
chr5.142872984.C.T	rs10039856	C	Severity	CAV	T	ARHGAP26	425	Cardiomyopathy	circulatory system	227	12902	0.0157882	0.150823	1.01591	0.916629	1	0.999999
chr2.136948486.A.G	rs7605851	G	Severity	CAV-FE	G	THSD7B	381	Otitis media and Eustachian tube disorders	sense organs	104	12658	0.024003	0.229307	1.02429	0.916633	1	0.999999
chr2.36677870.C.A	rs6714112	C	Severity	CAV	A	-	288.2	Elevated white blood cell count	hematopoietic	103	12087	-0.0218473	0.208744	0.97839	0.916645	1	0.999999
chr11.88436431.C.T	rs72953026	T	Severity	CAV-FE	T	-	706.1	Acne	dermatologic	219	11750	0.0128856	0.12312	1.01297	0.916646	1	0.999999
chr9.78543197.A.G	rs7027911	A	Severity	CAV	A	-	173	Neoplasm of uncertain behavior of skin	neoplasms	312	12005	-0.00862141	0.0823787	0.991416	0.916649	1	0.999999
chr2.112913801.G.T	rs3811046	T	Risk factor	CAV	G	IL37	496	Chronic airway obstruction	respiratory	547	10958	0.00736804	0.0704167	1.0074	0.916666	1	0.999999
chr3.157438240.A.G	rs1840680	AG genotype)	Protective	CAV	A	PTX3	681	Superficial cellulitis and abscess	dermatologic	362	12183	0.00804985	0.0769339	1.00808	0.916667	1	0.999999
chr22.43928847.C.G	rs738409	G	Protective*Conflicting; Severity*Conflicting	CAV	G	PNPLA3	285.21	Anemia in chronic kidney disease	hematopoietic	134	10982	-0.0155419	0.14856	0.984578	0.91668	1	0.999999
chr7.22728630.G.T	rs2066992	T	Protective	CAV-FE	T	IL6	261.2	Vitamin B-complex deficiencies	endocrine/metabolic	482	9173	-0.0138031	0.131951	0.986292	0.916687	1	0.999999
chr21.41660268.A.T	rs2252109	A	Severity	CAV	T	-	681	Superficial cellulitis and abscess	dermatologic	328	11105	-0.00834516	0.0797863	0.99169	0.916698	1	0.999999
chrX.15592465.T.A	rs73195521	A	Severity	CAV	A	ACE2	278.1	Obesity	endocrine/metabolic	1154	10537	0.0639745	0.611709	1.06607	0.916707	1	0.999999
chr19.24134099.G.A	rs10407383	A	Severity	CAV-FE	A	ZNF254	110.11	Dermatophytosis of nail	infectious diseases	238	11964	-0.0131389	0.125637	0.986947	0.916711	1	0.999999
chr15.60810211.C.T	rs341419	T	Severity	CAV-FE	T	RORA	696	Psoriasis and related disorders	dermatologic	309	10642	-0.01116	0.106751	0.988902	0.916739	1	0.999999
chr15.100233816.G.A	rs143434383	A	Risk factor	CAV	A	ADAMTS17	741	Symptoms and disorders of the joints	musculoskeletal	348	12591	-0.0437367	0.418375	0.957206	0.916741	1	0.999999
chr6.52200448.A.G	rs13192246	G	Severity	CAV	A	-	452.2	Deep vein thrombosis [DVT]	circulatory system	171	11515	-0.0126778	0.121274	0.987402	0.916742	1	0.999999
chr1.31151182.G.C	rs12083278	C	Severity	CAV	G	-	562	Diverticulosis and diverticulitis	digestive	168	9152	0.0122793	0.117463	1.01235	0.916743	1	0.999999
chr21.41473456.A.G	rs17854725	G	Severity	CAV	A	TMPRSS2	380.4	Impacted cerumen	sense organs	189	12443	0.0109998	0.105229	1.01106	0.916747	1	0.999999
chr11.26675470.T.G	rs10835056	G	Severity	CAV	T	SLC5A12	246	Other disorders of thyroid	endocrine/metabolic	328	9977	0.00922378	0.0882434	1.00927	0.916752	1	0.999999
chr5.96909661.C.T	rs150892504	T	Severity	CAV	T	ERAP2	800	Fracture of lower limb	injuries & poisonings	113	12331	-0.0543289	0.519775	0.947121	0.916754	1	0.999999
chr6.30887474.G.A	rs4618569	AG genotype	Severity	CAV	A	DDR1	771.1	Swelling of limb	symptoms	190	12526	0.0131468	0.125791	1.01323	0.916763	1	0.999999
chr17.34252769.A.G	rs1024611	G	Risk factor	CAV	G	CCL2	442	Other aneurysm	circulatory system	486	11890	0.00820908	0.0785471	1.00824	0.916763	1	0.999999
chr2.195994321.C.T	rs191631470	T	Severity	CAV	T	DNAH7	136	Other infectious and parasitic diseases	infectious diseases	123	12777	0.0753467	0.721	1.07826	0.91677	1	0.999999
chr14.72467521.C.T	rs12587980	T	Severity	CAV	T	RGS6	798.1	Chronic fatigue syndrome	symptoms	156	10826	0.0126266	0.120837	1.01271	0.916778	1	0.999999
chr8.16932640.T.C	rs118072448	T	Severity	CAV	C	-	765	Cervical radiculitis	symptoms	279	11274	-0.0162985	0.155997	0.983834	0.916788	1	0.999999
chr6.18015216.C.T	rs140247774	T	Severity	CAV	T	-	627.3	Postmenopausal atrophic vaginitis	genitourinary	219	11397	0.0214026	0.204911	1.02163	0.916814	1	0.999999
chr4.188627868.CTCT.C	rs1734523522	C	Severity	CAV	C	LINC01060	550	Abdominal hernia	digestive	565	12457	0.0132068	0.126462	1.01329	0.916826	1	0.999999
chr2.162044379.C.T	rs3788979	T	Risk factor	CAV	T	DPP4	275.6	Hypercalcemia	endocrine/metabolic	186	12467	-0.0189082	0.181069	0.981269	0.916832	1	0.999999
chr5.21768177.G.A	-	HLA-A*02:02	Protective	IP	A	HLA-A	136	Other infectious and parasitic diseases	infectious diseases	116	12093	0.0139595	0.133685	1.01406	0.916836	1	0.999999
chr8.73355963.T.C	rs2010843	C	Severity	CAV	T	RDH10-AS1	741	Symptoms and disorders of the joints	musculoskeletal	343	12410	-0.00814011	0.0779642	0.991893	0.916845	1	0.999999
chr1.12192898.T.G	rs1061622	T	Severity	CAV-FE	G	TNFRSF1B	555.1	Regional enteritis	digestive	366	10223	-0.00928022	0.0888979	0.990763	0.916858	1	0.999999
chr17.49863303.C.T	rs77534576	T	Severity	CAV	T	-	428.1	Congestive heart failure (CHF) NOS	circulatory system	167	12145	-0.0365731	0.350431	0.964088	0.916879	1	0.999999
chr10.43519603.G.T	rs10793436	G	Severity	CAV	T	-	789	Nausea and vomiting	symptoms	254	11400	-0.00998533	0.0956774	0.990064	0.91688	1	0.999999
chrX.15599938.A.G	rs2106809	G	Severity	CAV	G	ACE2	442.1	Aortic aneurysm	circulatory system	449	11909	0.0120391	0.115392	1.01211	0.916906	1	0.999999
chr6.158608455.C.T	rs117665206	T	Severity	CAV	T	TMEM181	798	Malaise and fatigue	symptoms	1137	10874	-0.026092	0.250108	0.974245	0.916913	1	0.999999
chr20.23046984.T.C	rs1042580	C	Severity	CAV	C	THBD	250.2	Type 2 diabetes	endocrine/metabolic	1169	10573	-0.00484223	0.046417	0.995169	0.916915	1	0.999999
chr2.167953627.G.A	rs7595310	A	Severity	CAV-FE	A	STK39	473.4	Voice disturbance	respiratory	218	9666	-0.0127935	0.122639	0.987288	0.916917	1	0.999999
chr2.6013310.G.A	rs73910904	A	Risk factor	CAV	A	-	292	Neurological disorders	mental disorders	435	12363	-0.0284082	0.272346	0.971991	0.916924	1	0.999999
chr10.43519603.G.T	rs10793436	G	Severity	CAV	T	-	250.25	Diabetes type 2 with peripheral circulatory disorders	endocrine/metabolic	112	9585	0.0150366	0.144164	1.01515	0.91693	1	0.999999
chr6.52236941.T.C	rs763780	C	Protective	FCP	C	IL17F	626.13	Irregular menstrual cycle	genitourinary	121	11598	-0.0329195	0.315627	0.967616	0.916932	1	0.999999
chr6.31153649.G.A	rs143334143	A	Severity; Risk factor	CAV-FE	A	CCHCR1	396	Abnormal heart sounds	circulatory system	197	11745	0.017474	0.16754	1.01763	0.916933	1	0.999999
chr4.24511798.A.G	rs73246461	G	Severity	CAV	G	-	706.8	Other specified diseases of sebaceous glands	dermatologic	110	11533	-0.0179586	0.172222	0.982202	0.916951	1	0.999999
chr1.161544752.A.C	rs396991	C	Severity	CAV-FE	C	FCGR3A	426.9	Cardiac pacemaker/device in situ	circulatory system	318	9814	-0.00927146	0.0889133	0.990771	0.916951	1	0.999999
chr9.133257521.T.TC	rs8176719	TC	Severity; Risk factor	CAV-FE	TC	ABO	427.8	Sinoatrial node dysfunction (Bradycardia)	circulatory system	124	10500	-0.0147428	0.141389	0.985365	0.916955	1	0.999999
chr13.33129529.C.G	rs34425674	G	Risk factor	CAV	G	STARD13	316	Substance addiction and disorders	mental disorders	195	11841	-0.0355219	0.340683	0.965102	0.916958	1	0.999999
chr12.52726315.TC.T	rs5798227	T	Risk factor	CAV	TC	-	355.1	Chronic pain syndrome	neurological	105	12457	0.0256525	0.24606	1.02598	0.916969	1	0.999999
chr11.2872637.A.G	rs10766439	A	Severity	CAV	A	-	573	Other disorders of liver	digestive	103	11257	0.0158609	0.152173	1.01599	0.916988	1	0.999999
chr21.41473456.A.G	rs17854725	G	Severity	CAV	A	TMPRSS2	627.3	Postmenopausal atrophic vaginitis	genitourinary	215	11424	-0.0105338	0.101068	0.989521	0.916991	1	0.999999
chr2.167953627.G.A	rs7595310	A	Severity	CAV-FE	A	STK39	721	Spondylosis and allied disorders	musculoskeletal	655	11433	0.00738747	0.070883	1.00741	0.916994	1	0.999999
chrX.12888602.G.A	rs147244662	A	Severity; Severity for males	CAV-FE	A	TLR7	698	Pruritus and related conditions	dermatologic	182	12887	0.106168	1.01891	1.11201	0.917012	1	0.999999
chr14.102356233.A.G	rs11160678	G	Severity	CAV	G	CINP	743	Osteoporosis, osteopenia and pathological fracture	musculoskeletal	940	11578	-0.00558454	0.053598	0.994431	0.917016	1	0.999999
chr9.132278286.T.C	rs11243705	C	Severity	CAV	C	SETX	704.1	Alopecia	dermatologic	247	12108	-0.0130978	0.125713	0.986988	0.91702	1	0.999999
chr9.4329170.T.C	rs3895472	C	Severity	CAV	T	GLIS3	327.32	Obstructive sleep apnea	neurological	630	10653	0.0116297	0.111648	1.0117	0.917039	1	0.999999
chr9.30504351.C.T	rs17775810	TT genotype	Protective	CAV	T	LINC01242	245	Thyroiditis	endocrine/metabolic	611	9910	0.00760988	0.0730632	1.00764	0.917047	1	0.999999
chrX.12889539.C.G	rs3853839	G	Severity; Risk factor	CAV-FE	G	TLR7	512.9	Other dyspnea	respiratory	880	8514	0.00755106	0.0724987	1.00758	0.917047	1	0.999999
chr1.169597075.C.T	rs6127	T	Severity in males	CAV	C	SELP	272.13	Mixed hyperlipidemia	endocrine/metabolic	839	8584	-0.00571613	0.0548961	0.9943	0.917069	1	0.999999
chr9.87725456.A.T	rs56952354	A;T	Possible functional consequences	FCP + IP	T	CTSL	276.12	Hyposmolality and/or hyponatremia	endocrine/metabolic	151	12109	0.0479217	0.460235	1.04909	0.917071	1	0.999999
chr6.41534945.A.C	rs1886814	C	Severity	CAV-FE	C	FOXP4-AS1	747.1	Cardiac congenital anomalies	congenital anomalies	131	13122	0.0341725	0.32821	1.03476	0.917076	1	0.999999
chr11.320836.C.T	rs34481144	T	Severity	CAV	T	IFITM3	304	Adjustment reaction	mental disorders	220	8409	-0.0103738	0.0996404	0.98968	0.917081	1	0.999999
chr8.97128242.T.C	rs7817272	C	Severity	CAV	C	CPQ	279.7	Other immunological findings	endocrine/metabolic	380	12621	0.00969336	0.093116	1.00974	0.91709	1	0.999999
chr8.16932640.T.C	rs118072448	T	Severity	CAV	C	-	694	Dyschromia and Vitiligo	dermatologic	383	10719	-0.0139319	0.133905	0.986165	0.917136	1	0.999999
chr20.23046984.T.C	rs1042580	C	Severity	CAV	C	THBD	340	Migraine	neurological	454	12212	-0.00727512	0.0699293	0.992751	0.917141	1	0.999999
chr8.40324459.C.A	rs11779911	C	Severity	CAV	A	SIRLNT	571.51	Cirrhosis of liver without mention of alcohol	digestive	255	10828	-0.0100633	0.0967294	0.989987	0.917141	1	0.999999
chr2.36677870.C.A	rs6714112	C	Severity	CAV	A	-	443.7	Peripheral angiopathy in diseases classified elsewhere	circulatory system	100	11818	-0.0223637	0.21497	0.977885	0.917144	1	0.999999
chr17.45995618.A.G	rs112572874	G	Risk factor	CAV-FE	G	MAPT	601	Inflammatory diseases of prostate	genitourinary	117	11890	0.016395	0.157599	1.01653	0.917146	1	0.999999
chr1.155133406.T.G	rs4971066	G	Risk factor	CAV	G	EFNA1	345	Epilepsy, recurrent seizures, convulsions	neurological	173	11863	-0.0162223	0.155948	0.983909	0.91715	1	0.999999
chr18.6461231.C.G	rs11659676	G	Severity	CAV-FE	G	RPL6P27	278.4	Abnormal weight gain	endocrine/metabolic	193	10207	0.0109257	0.105036	1.01099	0.917155	1	0.999999
chr8.97128242.T.C	rs7817272	C	Severity	CAV	C	CPQ	389.1	Sensorineural hearing loss	sense organs	345	12163	-0.0103845	0.0998348	0.989669	0.917156	1	0.999999
chr17.49863303.C.T	rs77534576	T	Severity	CAV	T	-	654	Other and unspecified complications of birth; puerperium affecting management of mother	pregnancy complications	188	13109	-0.0327137	0.314531	0.967816	0.917163	1	0.999999
chrX.15600835.T.C	rs4646116	C	Risk factor	FCP + IP	C	ACE2	285.21	Anemia in chronic kidney disease	hematopoietic	136	11210	0.075996	0.730771	1.07896	0.917174	1	0.999999
chr15.60845514.G.A	rs17303202	A	Risk factor; Severity	CAV-FE	A	RORA	475	Chronic sinusitis	respiratory	638	9797	-0.00654821	0.0629824	0.993473	0.917194	1	0.999999
chr1.46309111.A.G	rs41292543	G	Severity	CAV-FE	G	UQCRH	414	Other forms of chronic heart disease	circulatory system	138	11679	-0.0205316	0.19757	0.979678	0.917232	1	0.999999
chr20.23046984.T.C	rs1042580	C	Severity	CAV	C	THBD	479	Other upper respiratory disease	respiratory	373	9798	0.00792129	0.0762251	1.00795	0.917233	1	0.999999
chr13.41746691.T.A	rs10507497	A	Severity	CAV-FE	A	VWA8	276.13	Hyperpotassemia	endocrine/metabolic	311	12067	-0.0107462	0.103413	0.989311	0.917237	1	0.999999
chr22.49281538.G.A	rs62220604	G	Severity	CAV	A	-	367	Disorders of refraction and accommodation; blindness and low vision	sense organs	295	11707	0.00953983	0.0918139	1.00959	0.917246	1	0.999999
chr19.50379362.T.C	rs1405655	C	Severity	CAV-FE	C	NR1H2	626	Disorders of menstruation and other abnormal bleeding from female genital tract	genitourinary	418	11597	0.00808644	0.0778267	1.00812	0.917246	1	0.999999
chrX.12886851.C.T	rs5743781	T	Severity; Severity for males	CAV-FE	T	TLR7	296.22	Major depressive disorder	mental disorders	1473	9115	-0.0461714	0.444379	0.954878	0.917248	1	0.999999
chr1.12192898.T.G	rs1061622	T	Severity	CAV-FE	G	TNFRSF1B	041	Bacterial infection NOS	infectious diseases	113	12844	0.0162814	0.156707	1.01641	0.917251	1	0.999999
chr12.106231175.T.A	rs12823094	A	Severity	CAV	A	-	949	Allergies, other	injuries & poisonings	189	9807	0.0124116	0.119464	1.01249	0.917254	1	0.999999
chr8.40324459.C.A	rs11779911	C	Severity	CAV	A	SIRLNT	696	Psoriasis and related disorders	dermatologic	285	9993	0.00943153	0.0907812	1.00948	0.917254	1	0.999999
chr5.157106730.T.C	rs35960726	C	Severity	CAV	C	HAVCR2	593.1	Gross hematuria	genitourinary	128	11687	0.10592	1.01952	1.11173	0.917255	1	0.999999
chr6.45737076.T.A	rs16873740	A	Severity	CAV	A	-	185	Cancer of prostate	neoplasms	224	11866	0.0150085	0.144469	1.01512	0.917259	1	0.999999
chr3.61768231.T.A	rs672699	A	Severity	CAV	T	PTPRG	763	Thoracic or lumbosacral neuritis or radiculitis, unspecified	symptoms	667	11547	-0.00721141	0.0694158	0.992815	0.917259	1	0.999999
chr7.107967457.C.T	rs2237698	T	Severity	CAV	T	LAMB1	366	Cataract	sense organs	660	12175	-0.00851956	0.0820151	0.991517	0.917266	1	0.999999
chr7.22548762.C.T	rs13227460	T	Severity	CAV	T	STEAP1B	442.1	Aortic aneurysm	circulatory system	435	11480	-0.00919689	0.0885356	0.990845	0.917266	1	0.999999
chr16.89196249.G.A	rs117169628	A	Severity	CAV	A	SLC22A31	300	Anxiety disorders	mental disorders	1681	9080	-0.00565092	0.0544012	0.994365	0.917269	1	0.999999
chr6.32623820.T.C	rs9271609	T	Severity	CAV	C	HLA-DQA1	535	Gastritis and duodenitis	digestive	126	12881	-0.0149392	0.143851	0.985172	0.917287	1	0.999999
chr6.147217556.A.G	rs116898161	G	Severity	CAV	G	STXBP5	304	Adjustment reaction	mental disorders	231	9112	-0.0269941	0.259937	0.973367	0.917289	1	0.999999
chr14.72467521.C.T	rs12587980	T	Severity	CAV	T	RGS6	586.2	Cyst of kidney, acquired	genitourinary	121	11746	0.0142643	0.137378	1.01437	0.917302	1	0.999999
chr1.12192898.T.G	rs1061622	T	Severity	CAV-FE	G	TNFRSF1B	350	Abnormal movement	neurological	763	11972	-0.00664117	0.0639785	0.993381	0.917326	1	0.999999
chr1.46309111.A.G	rs41292543	G	Severity	CAV-FE	G	UQCRH	709	Diffuse diseases of connective tissue	dermatologic	161	10875	0.0182399	0.175741	1.01841	0.917337	1	0.999999
chr4.71762286.C.T	rs113574864	T	Severity	CAV	T	GC	327.32	Obstructive sleep apnea	neurological	643	10894	-0.0132458	0.127626	0.986842	0.917339	1	0.999999
chrX.15603134.G.A	rs7885856	G;A	Possible functional consequences	FCP + IP	A	ACE2	571	Chronic liver disease and cirrhosis	digestive	621	11721	-0.116443	1.12203	0.890081	0.917345	1	0.999999
chr2.112913801.G.T	rs3811046	T	Risk factor	CAV	G	IL37	327.3	Sleep apnea	neurological	718	10916	0.00629726	0.0606818	1.00632	0.917348	1	0.999999
chr17.63488670.G.A	rs4343	G	Severity; Risk factor	CAV	A	ACE	287	Purpura and other hemorrhagic conditions	hematopoietic	247	12312	-0.00980368	0.0944814	0.990244	0.917357	1	0.999999
chr10.98166813.G.T	rs10786398	T	Severity	CAV	T	R3HCC1L	599.9	Other abnormality of urination	genitourinary	179	10583	0.0122091	0.117687	1.01228	0.917374	1	0.999999
chr2.191909428.G.A	rs147509469	A	Risk factor for females	CAV	A	CAVIN2-AS1	588.2	Secondary hyperparathyroidism (of renal origin)	genitourinary	100	11758	0.0538591	0.519207	1.05534	0.917381	1	0.999999
chr11.88824823.A.G	rs10831496	G	Severity	CAV-FE	G	GRM5	599.5	Frequency of urination and polyuria	genitourinary	769	10729	-0.00617861	0.0595636	0.99384	0.917383	1	0.999999
chr4.71762286.C.T	rs113574864	T	Severity	CAV	T	GC	290	Delirium dementia and amnestic and other cognitive disorders	mental disorders	125	12331	0.0303007	0.29211	1.03076	0.917383	1	0.999999
chr17.63488670.G.A	rs4343	G	Severity; Risk factor	CAV	A	ACE	496.3	Bronchiectasis	respiratory	123	10963	-0.01403	0.135264	0.986068	0.917389	1	0.999999
chr16.85959043.C.T	rs12444486	C	Severity in African-Americans	CAV	C	-	153	Colorectal cancer	neoplasms	261	11584	0.00948455	0.0914439	1.00953	0.917392	1	0.999999
chr3.27146807.G.A	rs17317135	G	Severity	CAV	A	NEK10	562	Diverticulosis and diverticulitis	digestive	180	9816	0.0299373	0.288656	1.03039	0.917397	1	0.999999
chr1.206773552.T.C	rs1800896	C	Severity	FCP	C	IL10	763	Thoracic or lumbosacral neuritis or radiculitis, unspecified	symptoms	669	11592	-0.00599655	0.0578217	0.994021	0.917401	1	0.999999
chr4.71762286.C.T	rs113574864	T	Severity	CAV	T	GC	415	Pulmonary heart disease	circulatory system	149	13072	-0.0277151	0.267243	0.972665	0.917402	1	0.999999
chr4.107694523.TG.T	rs70947091	T	Severity	CAV-FE	T	PAPSS1	565	Anal and rectal conditions	digestive	387	12192	0.00843697	0.0813611	1.00847	0.917409	1	0.999999
chr13.73984368.C.T	rs12871414	C	Severity	CAV	T	KLF12	497	Bronchitis	respiratory	206	10728	-0.0122314	0.117954	0.987843	0.917411	1	0.999999
chr6.32623820.T.C	rs9271609	T	Severity	CAV	C	HLA-DQA1	427.11	Paroxysmal supraventricular tachycardia	circulatory system	155	10517	0.013485	0.130055	1.01358	0.917418	1	0.999999
chr5.159315942.T.G	rs3212227	T	Severity	FCP	G	IL12B	930	Allergic reaction to food	injuries & poisonings	422	10946	-0.0121665	0.117353	0.987907	0.917428	1	0.999999
chr4.143999443.G.A	rs7683365	A	Risk factor	FCP + IP	A	GYPB	428.3	Heart failure with reduced EF [Systolic or combined heart failure]	circulatory system	207	10484	-0.0116924	0.112783	0.988376	0.91743	1	0.999999
chr4.69615987.C.T	rs7688383	T	Loss of smell and taste	CAV	T	UGT2A1	687.4	Disturbance of skin sensation	dermatologic	300	10912	0.00883136	0.0851859	1.00887	0.91743	1	0.999999
chrX.12885540.A.T	rs179008	T	Severity; Risk factor	CAV	T	TLR7	694.2	Other dyschromia	dermatologic	372	10600	0.0110512	0.1066	1.01111	0.917431	1	0.999999
chr14.94566450.G.A	rs2093266	A	Risk factor for acute kidney injury	CAV	A	SERPINA4	697	Sarcoidosis	dermatologic	159	11010	-0.022016	0.212373	0.978225	0.917434	1	0.999999
chr6.147217556.A.G	rs116898161	G	Severity	CAV	G	STXBP5	289	Other diseases of blood and blood-forming organs	hematopoietic	146	12160	-0.0324737	0.313261	0.968048	0.917436	1	0.999999
chr4.67964168.T.A	rs720009	A	Possible functional consequences	FCP + IP	A	TMPRSS11A	706.8	Other specified diseases of sebaceous glands	dermatologic	111	11986	0.0484992	0.467863	1.04969	0.917438	1	0.999999
chr10.8988345.A.T	rs71481792	A	Severity	CAV	T	-	626.13	Irregular menstrual cycle	genitourinary	117	11312	-0.0161135	0.155463	0.984016	0.917448	1	0.999999
chr3.1052111.C.G	rs1504061	G	Severity	CAV	G	-	681.5	Cellulitis and abscess of leg, except foot	dermatologic	152	12151	0.0295072	0.284693	1.02995	0.917451	1	0.999999
chr4.143996657.T.C	rs6840234	C	Protective	FCP + IP	T	GYPB	585.32	End stage renal disease	genitourinary	105	9429	-0.0147918	0.142723	0.985317	0.917455	1	0.999999
chr6.6924962.A.C	rs6933436	C	Severity	CAV	C	-	577	Diseases of pancreas	digestive	147	12846	-0.0129152	0.124619	0.987168	0.917457	1	0.999999
chr3.146517122.G.A	rs343320	A	Severity	CAV-FE	A	PLSCR1	276.13	Hyperpotassemia	endocrine/metabolic	312	12012	0.0150124	0.144856	1.01513	0.917458	1	0.999999
chr17.49863303.C.T	rs77534576	T	Severity	CAV	T	-	720	Spinal stenosis	musculoskeletal	162	11600	-0.0342189	0.330241	0.96636	0.917473	1	0.999999
chr19.39248147.C.T	rs12979860	C	Severity (C allele)*Conflicting; Risk factor (T allele)*Conflicting	CAV	T	IFNL4	569	Other disorders of intestine	digestive	229	12353	-0.0104028	0.100449	0.989651	0.917516	1	0.999999
chr10.8988345.A.T	rs71481792	A	Severity	CAV	T	-	475.9	Postnasal drip	respiratory	229	9580	-0.0112143	0.108285	0.988848	0.917517	1	0.999999
chr17.9267091.C.T	rs34761447	C	Severity	CAV	T	STX8	740.1	Osteoarthritis; localized	musculoskeletal	854	11297	-0.00957703	0.0924777	0.990469	0.917518	1	0.999999
chr6.31153649.G.A	rs143334143	A	Severity; Risk factor	CAV-FE	A	CCHCR1	174.11	Malignant neoplasm of female breast	neoplasms	422	12378	-0.012372	0.119467	0.987704	0.917519	1	0.999999
chr9.133257521.T.TC	rs8176719	TC	Severity; Risk factor	CAV-FE	TC	ABO	573.7	Abnormal results of function study of liver	digestive	170	11699	-0.011843	0.114359	0.988227	0.917519	1	0.999999
chr15.90866675.C.T	rs79742014	T	Protective	IP	T	FURIN	574.1	Cholelithiasis	digestive	110	12849	-0.0399212	0.385587	0.960865	0.917539	1	0.999999
chr15.90866675.C.T	rs79742014	T	Protective	IP	T	FURIN	110	Dermatophytosis / Dermatomycosis	infectious diseases	372	11879	0.0214883	0.207577	1.02172	0.917551	1	0.999999
chr6.31575324.G.A	rs361525	G	Severity	CAV-FE	A	TNF	722.1	Displacement of intervertebral disc	musculoskeletal	223	11614	0.0202545	0.195723	1.02046	0.917578	1	0.999999
chr14.94566450.G.A	rs2093266	A	Risk factor for acute kidney injury	CAV	A	SERPINA4	327.41	Organic or persistent insomnia	neurological	183	10910	-0.0215597	0.208345	0.978671	0.917581	1	0.999999
chr2.162044379.C.T	rs3788979	T	Risk factor	CAV	T	DPP4	626.13	Irregular menstrual cycle	genitourinary	118	11308	0.023104	0.223319	1.02337	0.9176	1	0.999999
chr12.47844974.A.G	rs731236	AG and AA genotype	Severity	CAV	G	VDR	696.41	Psoriasis vulgaris	dermatologic	267	10791	0.0093369	0.0902775	1.00938	0.917626	1	0.999999
chr5.1211624.A.G	rs76067074	G	Severity	CAV-FE	G	SLC6A19	278.1	Obesity	endocrine/metabolic	1115	10167	0.0104226	0.100855	1.01048	0.917691	1	0.999999
chr22.43928847.C.G	rs738409	G	Protective*Conflicting; Severity*Conflicting	CAV	G	PNPLA3	626	Disorders of menstruation and other abnormal bleeding from female genital tract	genitourinary	407	11360	-0.00935412	0.0905203	0.990689	0.917695	1	0.999999
chr10.8988345.A.T	rs71481792	A	Severity	CAV	T	-	381	Otitis media and Eustachian tube disorders	sense organs	102	12368	-0.0168411	0.162978	0.9833	0.917698	1	0.999999
chr14.94566450.G.A	rs2093266	A	Risk factor for acute kidney injury	CAV	A	SERPINA4	586.4	Stricture/obstruction of ureter	genitourinary	223	11790	-0.0208997	0.202261	0.979317	0.917701	1	0.999999
chrX.15600835.T.C	rs4646116	C	Risk factor	FCP + IP	C	ACE2	479	Other upper respiratory disease	respiratory	376	9809	-0.0476265	0.460935	0.95349	0.917704	1	0.999999
chr15.33615902.C.T	rs12593288	C	Severity	CAV	T	RYR3	350	Abnormal movement	neurological	762	11891	-0.00733436	0.0709836	0.992692	0.917705	1	0.999999
chr2.181488719.A.C	rs2034831	C	Severity	CAV	C	ITGA4	208	Benign neoplasm of colon	neoplasms	358	12154	-0.0156122	0.151112	0.984509	0.917713	1	0.999999
chr12.6845711.C.T	rs5443	T	protective	CAV	T	CDCA3	695.3	Rosacea	dermatologic	152	11016	0.0128314	0.124199	1.01291	0.917714	1	0.999999
chr21.41464802.A.G	rs462574	A	Possible functional consequences	FCP + IP	A	TMPRSS2	153.3	Malignant neoplasm of rectum, rectosigmoid junction, and anus	neoplasms	217	12001	-0.0290025	0.280821	0.971414	0.917743	1	0.999999
chr21.41509390.C.G	rs12626358	G	Possible functional consequences	FCP + IP	G	TMPRSS2	433.3	Cerebral ischemia	circulatory system	158	12198	-0.0190998	0.184953	0.981081	0.91775	1	0.999999
chrX.12888602.G.A	rs147244662	A	Severity; Severity for males	CAV-FE	A	TLR7	741.2	Stiffness of joint	musculoskeletal	248	12628	-0.105243	1.01918	0.900106	0.917755	1	0.999999
chr1.12192898.T.G	rs1061622	T	Severity	CAV-FE	G	TNFRSF1B	389.1	Sensorineural hearing loss	sense organs	345	12171	0.00944536	0.0914771	1.00949	0.917762	1	0.999999
chr11.114726432.A.T	rs1712779	T	Severity	CAV-FE	T	-	280.1	Iron deficiency anemias, unspecified or not due to blood loss	hematopoietic	360	11202	0.00828202	0.0802154	1.00832	0.917767	1	0.999999
chr1.155197995.A.G	rs41264915	A	Severity	CAV-FE	G	THBS3	252	Disorders of parathyroid gland	endocrine/metabolic	196	11956	0.0165536	0.160331	1.01669	0.917767	1	0.999999
chr9.87726151.C.T	rs41312184	C;T	Possible functional consequences	FCP + IP	T	CTSL	697	Sarcoidosis	dermatologic	159	11011	0.0433269	0.419652	1.04428	0.917769	1	0.999999
chr1.155133406.T.G	rs4971066	G	Risk factor	CAV	G	EFNA1	442.11	Abdominal aortic aneurysm	circulatory system	296	11716	-0.0138303	0.133986	0.986265	0.917787	1	0.999999
chr5.180810828.C.T	rs113791144	T	Severity	CAV	T	-	550.5	Ventral hernia	digestive	137	12569	-0.0249712	0.24193	0.975338	0.917791	1	0.999999
chr5.77379593.G.A	rs7715119	A	Severity	CAV-FE	A	PDE8B	788	Syncope and collapse	symptoms	299	12674	-0.0142939	0.138507	0.985808	0.917805	1	0.999999
chr6.41534945.A.C	rs1886814	C	Severity	CAV-FE	C	FOXP4-AS1	497	Bronchitis	respiratory	209	10939	0.0252344	0.244568	1.02556	0.917821	1	0.999999
chr9.30504351.C.T	rs17775810	TT genotype	Protective	CAV	T	LINC01242	626.11	Absent or infrequent menstruation	genitourinary	138	11407	-0.0155642	0.150871	0.984556	0.917834	1	0.999999
chr21.41465040.G.A	rs17001042	A	Possible functional consequences	FCP + IP	A	TMPRSS2	172.2	Other non-epithelial cancer of skin	neoplasms	429	12046	-0.0755664	0.73253	0.927218	0.917837	1	0.999999
chr9.133257521.T.TC	rs8176719	TC	Severity; Risk factor	CAV-FE	TC	ABO	426	Cardiac conduction disorders	circulatory system	619	10500	-0.00651904	0.0631962	0.993502	0.917839	1	0.999999
chr21.41473456.A.G	rs17854725	G	Severity	CAV	A	TMPRSS2	287	Purpura and other hemorrhagic conditions	hematopoietic	242	12128	0.00961665	0.0932275	1.00966	0.917842	1	0.999999
chr11.611919.C.G	rs702966	C	Severity in African-Americans	CAV	G	PHRF1	470	Septal Deviations/Turbinate Hypertrophy	respiratory	209	9814	0.0110285	0.106918	1.01109	0.917844	1	0.999999
chr7.117642566.G.A	rs77010898	A	Severity	CAV	A	CFTR	764	Sciatica	symptoms	275	11586	-0.0750989	0.728106	0.927652	0.91785	1	0.999999
chr7.22728408.A.G	rs2069837	G	Severity	CAV-FE	G	IL6	070.3	Viral hepatitis C	infectious diseases	626	10624	-0.0105899	0.10272	0.989466	0.917888	1	0.999999
chr6.31153649.G.A	rs143334143	A	Severity; Risk factor	CAV-FE	A	CCHCR1	327	Sleep disorders	neurological	1133	10923	-0.00754468	0.0731869	0.992484	0.917893	1	0.999999
chr8.16932640.T.C	rs118072448	T	Severity	CAV	C	-	496	Chronic airway obstruction	respiratory	543	10649	0.0119307	0.115746	1.012	0.917902	1	0.999999
chr1.90742957.A.C	rs2166172	C	Severity	CAV-FE	C	-	395	Heart valve disorders	circulatory system	855	11646	0.0056103	0.0544307	1.00563	0.917906	1	0.999999
chr2.191909428.G.A	rs147509469	A	Risk factor for females	CAV	A	CAVIN2-AS1	280.2	Iron deficiency anemia secondary to blood loss (chronic)	hematopoietic	196	11172	-0.0352091	0.341623	0.965403	0.917912	1	0.999999
chr14.72467521.C.T	rs12587980	T	Severity	CAV	T	RGS6	427.21	Atrial fibrillation	circulatory system	692	10469	0.00661826	0.0642236	1.00664	0.917923	1	0.999999
chr9.133257521.T.TC	rs8176719	TC	Severity; Risk factor	CAV-FE	TC	ABO	743	Osteoporosis, osteopenia and pathological fracture	musculoskeletal	952	11783	0.00548283	0.0532116	1.0055	0.917933	1	0.999999
chr15.60902209.A.G	rs4774377	G	Risk factor	CAV-FE	G	RORA	345	Epilepsy, recurrent seizures, convulsions	neurological	170	11638	-0.0113601	0.110259	0.988704	0.917938	1	0.999999
chr4.25613313.G.A	-	HLA-A*02:02	Protective	IP	A	HLA-A	250.4	Abnormal glucose	endocrine/metabolic	887	10584	-0.00691479	0.0671237	0.993109	0.917951	1	0.999999
chr6.45737076.T.A	rs16873740	A	Severity	CAV	A	-	350	Abnormal movement	neurological	761	11945	0.00821989	0.0798112	1.00825	0.91797	1	0.999999
chr8.40324459.C.A	rs11779911	C	Severity	CAV	A	SIRLNT	562	Diverticulosis and diverticulitis	digestive	172	9444	0.0120188	0.1167	1.01209	0.917972	1	0.999999
chr6.31575324.G.A	rs361525	G	Severity	CAV-FE	A	TNF	573.9	Abnormal serum enzyme levels	digestive	299	11721	-0.0182252	0.176965	0.98194	0.917973	1	0.999999
chr16.3500977.C.G	rs2301762	G	Severity	CAV	G	CLUAP1	395	Heart valve disorders	circulatory system	856	11635	0.0126117	0.122485	1.01269	0.917991	1	0.999999
chr2.6013310.G.A	rs73910904	A	Risk factor	CAV	A	-	395.1	Nonrheumatic mitral valve disorders	circulatory system	432	11745	0.026412	0.256515	1.02676	0.917991	1	0.999999
chr11.320772.A.G	rs12252	G	Severity; Risk factor	CAV	G	IFITM3	763	Thoracic or lumbosacral neuritis or radiculitis, unspecified	symptoms	662	11474	0.0114634	0.111358	1.01153	0.918009	1	0.999999
chr1.196673103.G.A	rs800292	A	Severity	CAV	A	CFH	747.1	Cardiac congenital anomalies	congenital anomalies	131	13130	-0.0152072	0.147734	0.984908	0.918014	1	0.999999
chrX.15603134.G.A	rs7885856	G;A	Possible functional consequences	FCP + IP	A	ACE2	550	Abdominal hernia	digestive	568	12578	0.120602	1.17167	1.12818	0.918018	1	0.999999
chr16.78590128.A.G	rs72803978	A	Severity	CAV	G	WWOX	614.52	Vaginitis and vulvovaginitis	genitourinary	108	12847	-0.0357327	0.347221	0.964898	0.918034	1	0.999999
chrX.15564667.C.T	rs2074192	T	Severity (T allele); Severity for males > 50 y.o (T allele); Protective (C allele); Protective (CT genotype)	CAV	T	ACE2	565	Anal and rectal conditions	digestive	391	12239	0.00939125	0.0912595	1.00944	0.918037	1	0.999999
chr3.27146807.G.A	rs17317135	G	Severity	CAV	A	NEK10	250.41	Impaired fasting glucose	endocrine/metabolic	193	10178	0.0278108	0.270308	1.0282	0.918054	1	0.999999
chr11.320772.A.G	rs12252	G	Severity; Risk factor	CAV	G	IFITM3	715	Other inflammatory spondylopathies	musculoskeletal	144	12236	-0.0247119	0.240199	0.975591	0.918057	1	0.999999
chr1.173115604.T.G	rs17300100	G	Severity	CAV	G	-	288.1	Decreased white blood cell count	hematopoietic	130	11749	-0.0193792	0.188366	0.980807	0.918058	1	0.999999
chr2.216660263.A.C	rs2270360	A	Severity	CAV	C	IGFBP2	250.24	Type 2 diabetes with neurological manifestations	endocrine/metabolic	154	9126	0.0131249	0.12759	1.01321	0.918068	1	0.999999
chr2.196087686.G.A	rs2176724	A	Severity	CAV	A	-	512.7	Shortness of breath	respiratory	1686	9120	0.00628173	0.06109	1.0063	0.9181	1	0.999999
chrX.12889539.C.G	rs3853839	G	Severity; Risk factor	CAV-FE	G	TLR7	428.1	Congestive heart failure (CHF) NOS	circulatory system	159	11376	-0.0180027	0.175077	0.982158	0.9181	1	0.999999
chr11.114726432.A.T	rs1712779	T	Severity	CAV-FE	T	-	395.2	Nonrheumatic aortic valve disorders	circulatory system	457	11725	-0.00760741	0.0740074	0.992421	0.918128	1	0.999999
chr17.31410594.G.A	rs178840	G	Severity	CAV	A	RAB11FIP4	425	Cardiomyopathy	circulatory system	211	11397	0.0112242	0.109194	1.01129	0.918129	1	0.999999
chr5.159315942.T.G	rs3212227	T	Severity	FCP	G	IL12B	394	Rheumatic disease of the heart valves	circulatory system	242	11722	-0.0120128	0.116878	0.988059	0.918137	1	0.999999
chrX.15599938.A.G	rs2106809	G	Severity	CAV	G	ACE2	389	Hearing loss	sense organs	549	12180	-0.0090343	0.0879076	0.991006	0.918145	1	0.999999
chr1.230710048.A.G	rs699	G	Severity	CAV	G	AGT	586	Other disorders of the kidney and ureters	genitourinary	459	11803	0.00727035	0.0707464	1.0073	0.918148	1	0.999999
chr6.45737076.T.A	rs16873740	A	Severity	CAV	A	-	172.21	Basal cell carcinoma	neoplasms	222	12013	0.0146276	0.142396	1.01474	0.918181	1	0.999999
chr9.21206606.C.G	rs28368148	G	Severity	CAV-FE	G	IFNA10	427.21	Atrial fibrillation	circulatory system	692	10486	-0.0306511	0.298393	0.969814	0.918185	1	0.999999
chrX.15564667.C.T	rs2074192	T	Severity (T allele); Severity for males > 50 y.o (T allele); Protective (C allele); Protective (CT genotype)	CAV	T	ACE2	585	Renal failure	genitourinary	653	11689	-0.00746449	0.0726687	0.992563	0.918186	1	0.999999
chr2.195994321.C.T	rs191631470	T	Severity	CAV	T	DNAH7	250.4	Abnormal glucose	endocrine/metabolic	884	10550	-0.0368285	0.358551	0.963841	0.918189	1	0.999999
chr2.127137039.A.G	rs744373	G	Severity	CAV	G	-	611	Abnormal findings on mammogram or breast exam	genitourinary	395	12105	-0.00842584	0.0820386	0.99161	0.918196	1	0.999999
chr3.126118894.C.T	rs1868132	T	Severity	CAV	T	ALDH1L1	574.1	Cholelithiasis	digestive	112	12942	0.0231596	0.225496	1.02343	0.918197	1	0.999999
chr9.131672331.T.G	rs12551879	G	Severity	CAV	G	RAPGEF1	280	Iron deficiency anemias	hematopoietic	466	11180	-0.01271	0.123766	0.98737	0.918206	1	0.999999
chr6.41534945.A.C	rs1886814	C	Severity	CAV-FE	C	FOXP4-AS1	721.1	Spondylosis without myelopathy	musculoskeletal	618	11586	-0.015027	0.146329	0.985085	0.918206	1	0.999999
chr4.143996657.T.C	rs6840234	C	Protective	FCP + IP	T	GYPB	379.2	Disorders of vitreous body	sense organs	200	9644	-0.010769	0.104885	0.989289	0.918221	1	0.999999
chr17.45995618.A.G	rs112572874	G	Risk factor	CAV-FE	G	MAPT	300.12	Agorophobia, social phobia, and panic disorder	mental disorders	101	9113	-0.017931	0.174646	0.982229	0.918224	1	0.999999
chr4.67964168.T.A	rs720009	A	Possible functional consequences	FCP + IP	A	TMPRSS11A	415	Pulmonary heart disease	circulatory system	148	13091	-0.0487654	0.475084	0.952405	0.918244	1	0.999999
chr10.28606315.C.T	rs12773860	T	Severity	CAV	T	WAC	695	Erythematous conditions	dermatologic	330	10774	-0.0127605	0.124346	0.987321	0.918264	1	0.999999
chr4.186082920.C.T	rs3775291	T	Risk factor; Severity	CAV-FE	T	TLR3	351	Other peripheral nerve disorders	neurological	281	12459	0.00983899	0.09588	1.00989	0.918266	1	0.999999
chr5.132485305.G.A	rs17622656	A	Risk factor	FCP + IP	A	IRF1	333	Extrapyramidal disease and abnormal movement disorders	neurological	216	11972	0.0105154	0.102473	1.01057	0.918268	1	0.999999
chr12.47879112.A.G	rs2228570	AG genotype	Severity	CAV	A	VDR	724	Other and unspecified disorders of back	musculoskeletal	164	9783	0.0117293	0.114305	1.0118	0.918269	1	0.999999
chr1.12192898.T.G	rs1061622	T	Severity	CAV-FE	G	TNFRSF1B	709	Diffuse diseases of connective tissue	dermatologic	161	10866	0.0136145	0.132699	1.01371	0.918283	1	0.999999
chr4.143996657.T.C	rs6840234	C	Protective	FCP + IP	T	GYPB	429	Ill-defined descriptions and complications of heart disease	circulatory system	176	9689	-0.0115612	0.112691	0.988505	0.918286	1	0.999999
chr10.130802064.T.G	rs12253652	G	Severity	CAV	G	-	766	Neuralgia, neuritis, and radiculitis NOS	symptoms	165	11325	-0.0178806	0.17429	0.982278	0.918287	1	0.999999
chr5.131995059.C.T	rs56162149	T	Severity	CAV-FE	T	ACSL6	697	Sarcoidosis	dermatologic	157	10934	-0.0146397	0.142704	0.985467	0.91829	1	0.999999
chr13.112889041.C.T	rs9577175	T	Severity	CAV	T	ATP11A	071	Human immunodeficiency virus [HIV] disease	infectious diseases	606	10546	-0.00746097	0.0727342	0.992567	0.918297	1	0.999999
chr4.71742666.T.G	rs2282679	G	Severity	CAV	G	GC	785	Abdominal pain	symptoms	1017	10804	-0.00531188	0.0517846	0.994702	0.918299	1	0.999999
chr15.90879313.T.C	rs8039305	C	Risk factor	CAV-FE	C	FURIN	689	Disorder of skin and subcutaneous tissue NOS	dermatologic	148	12171	-0.0120903	0.117872	0.987982	0.918303	1	0.999999
chr4.71762286.C.T	rs113574864	T	Severity	CAV	T	GC	681	Superficial cellulitis and abscess	dermatologic	361	12169	-0.0176181	0.171775	0.982536	0.918308	1	0.999999
chr11.784340.C.G	rs7104929	G	Severity	CAV-FE	G	-	289	Other diseases of blood and blood-forming organs	hematopoietic	144	12020	0.0126687	0.12352	1.01275	0.918309	1	0.999999
chr14.102356233.A.G	rs11160678	G	Severity	CAV	G	CINP	173	Neoplasm of uncertain behavior of skin	neoplasms	308	11818	0.00871041	0.0849311	1.00875	0.918313	1	0.999999
chr17.63488670.G.A	rs4343	G	Severity; Risk factor	CAV	A	ACE	512.9	Other dyspnea	respiratory	931	9135	0.00532413	0.0519142	1.00534	0.918315	1	0.999999
chr19.24134099.G.A	rs10407383	A	Severity	CAV-FE	A	ZNF254	574	Cholelithiasis and cholecystitis	digestive	152	12933	0.0162257	0.158235	1.01636	0.918326	1	0.999999
chrX.15596127.G.T	rs146598386	T	Severity	CAV	T	ACE2	357	Inflammatory and toxic neuropathy	neurological	331	12585	0.0400166	0.390337	1.04083	0.918346	1	0.999999
chr1.155066988.C.T	rs114301457	T	Severity	CAV	T	EFNA4	276	Disorders of fluid, electrolyte, and acid-base balance	endocrine/metabolic	627	12104	-0.0619676	0.604467	0.939913	0.918347	1	0.999999
chr4.67910532.T.C	rs9998258	T	Possible functional consequences	FCP + IP	C	TMPRSS11A	256	Ovarian dysfunction	endocrine/metabolic	140	11972	0.0312767	0.305094	1.03177	0.918348	1	0.999999
chr4.69615987.C.T	rs7688383	T	Loss of smell and taste	CAV	T	UGT2A1	475.9	Postnasal drip	respiratory	232	9592	0.0099157	0.0967291	1.00997	0.918352	1	0.999999
chr1.156125675.T.C	rs581342	C	Severity	CAV	C	LMNA	174.1	Breast cancer [female]	neoplasms	464	12332	0.0115099	0.112316	1.01158	0.918377	1	0.999999
chr1.161544752.A.C	rs396991	C	Severity	CAV-FE	C	FCGR3A	722.6	Degeneration of intervertebral disc	musculoskeletal	147	10843	-0.0125335	0.122309	0.987545	0.91838	1	0.999999
chr4.25613313.G.A	-	HLA-A*02:02	Protective	IP	A	HLA-A	380.4	Impacted cerumen	sense organs	191	12621	0.0137267	0.13396	1.01382	0.918385	1	0.999999
chr21.33252612.A.G	rs2236757	A	Severity	CAV-FE	A	IFNAR2	345	Epilepsy, recurrent seizures, convulsions	neurological	168	11510	-0.0124829	0.12183	0.987595	0.91839	1	0.999999
chr13.23084699.A.G	rs1984162	G	Severity	CAV	G	-	274.11	Gouty arthropathy	endocrine/metabolic	102	12987	0.0162616	0.158735	1.01639	0.918403	1	0.999999
chr19.35687796.G.A	rs77127536	A	Severity	CAV	A	TYMSP2	483	Acute bronchitis and bronchiolitis	respiratory	134	12063	0.0181071	0.176786	1.01827	0.918421	1	0.999999
chr6.52200448.A.G	rs13192246	G	Severity	CAV	A	-	564	Functional digestive disorders	digestive	344	10093	-0.00869466	0.0848947	0.991343	0.918426	1	0.999999
chr7.128938247.T.G	rs10488631	TCTA haplotype	Severity in European-Americans	CAV	G	IRF5	245.2	Chronic thyroiditis	endocrine/metabolic	598	10034	0.00637017	0.0622005	1.00639	0.918428	1	0.999999
chr7.128938247.T.G	rs10488631	TCTA haplotype	Severity in European-Americans	CAV	G	IRF5	245.21	Chronic lymphocytic thyroiditis	endocrine/metabolic	598	10034	0.00637017	0.0622005	1.00639	0.918428	1	0.999999
chr1.31151182.G.C	rs12083278	C	Severity	CAV	G	-	586.4	Stricture/obstruction of ureter	genitourinary	213	10564	-0.0108351	0.1058	0.989223	0.918431	1	0.999999
chr8.40324459.C.A	rs11779911	C	Severity	CAV	A	SIRLNT	327.41	Organic or persistent insomnia	neurological	174	10071	-0.0119455	0.116645	0.988126	0.918432	1	0.999999
chr9.131672331.T.G	rs12551879	G	Severity	CAV	G	RAPGEF1	724.2	Disorders of coccyx	musculoskeletal	112	11575	0.02497	0.243847	1.02528	0.918439	1	0.999999
chr7.128938247.T.G	rs10488631	TCTA haplotype	Severity in European-Americans	CAV	G	IRF5	290	Delirium dementia and amnestic and other cognitive disorders	mental disorders	125	12292	-0.0137342	0.134123	0.98636	0.918439	1	0.999999
chr4.188627868.CTCT.C	rs1734523522	C	Severity	CAV	C	LINC01060	250.41	Impaired fasting glucose	endocrine/metabolic	199	10497	-0.0219824	0.214693	0.978257	0.918447	1	0.999999
chr15.60845514.G.A	rs17303202	A	Risk factor; Severity	CAV-FE	A	RORA	279.1	Immunity deficiency	endocrine/metabolic	111	12617	-0.0150673	0.147171	0.985046	0.918455	1	0.999999
chr22.41925447.G.A	rs61756766	A	Severity	CAV	A	TNFRSF13C	208	Benign neoplasm of colon	neoplasms	361	12318	0.0472599	0.461652	1.04839	0.918462	1	0.999999
chr21.33287378.C.T	rs8178521	T	Severity	CAV-FE	T	IL10RB	695	Erythematous conditions	dermatologic	330	10657	-0.00892606	0.0871964	0.991114	0.918465	1	0.999999
chr8.37849759.C.T	rs138763430	T	Severity	CAV	T	BRF2	362	Other retinal disorders	sense organs	342	12215	-0.105415	1.02982	0.899951	0.918469	1	0.999999
chr10.98166813.G.T	rs10786398	T	Severity	CAV	T	R3HCC1L	276.1	Electrolyte imbalance	endocrine/metabolic	560	11955	0.00705265	0.0689054	1.00708	0.918477	1	0.999999
chr10.130802064.T.G	rs12253652	G	Severity	CAV	G	-	288	Diseases of white blood cells	hematopoietic	109	11895	-0.0220867	0.21583	0.978155	0.918492	1	0.999999
chr13.112889041.C.T	rs9577175	T	Severity	CAV	T	ATP11A	707.2	Chronic ulcer of leg or foot	dermatologic	128	12987	-0.0152233	0.148775	0.984892	0.918499	1	0.999999
chrX.15600835.T.C	rs4646116	C	Risk factor	FCP + IP	C	ACE2	427.3	Other specified cardiac dysrhythmias	circulatory system	137	10517	0.0745688	0.72881	1.07742	0.918506	1	0.999999
chr2.195994321.C.T	rs191631470	T	Severity	CAV	T	DNAH7	411.2	Myocardial infarction	circulatory system	115	11622	-0.104311	1.01951	0.900945	0.918507	1	0.999999
chr3.101705614.T.C	rs11919389	C	Risk factor	CAV	C	PDCL3P4	514	Abnormal findings examination of lungs	respiratory	297	12426	-0.00909563	0.0889006	0.990946	0.918509	1	0.999999
chr2.181488719.A.C	rs2034831	C	Severity	CAV	C	ITGA4	458	Hypotension	circulatory system	105	12415	-0.0285671	0.279235	0.971837	0.918515	1	0.999999
chr4.186082920.C.T	rs3775291	T	Risk factor; Severity	CAV-FE	T	TLR3	428.4	Heart failure with preserved EF [Diastolic heart failure]	circulatory system	148	12145	0.0138404	0.135311	1.01394	0.91853	1	0.999999
chr10.130802064.T.G	rs12253652	G	Severity	CAV	G	-	290.1	Dementias	mental disorders	104	12078	-0.0226538	0.221484	0.977601	0.918533	1	0.999999
chr8.97128242.T.C	rs7817272	C	Severity	CAV	C	CPQ	425.1	Primary/intrinsic cardiomyopathies	circulatory system	200	12932	0.0132576	0.129628	1.01335	0.918539	1	0.999999
chr7.117642566.G.A	rs77010898	A	Severity	CAV	A	CFTR	288.1	Decreased white blood cell count	hematopoietic	130	12167	-0.104196	1.01881	0.901049	0.918541	1	0.999999
chr10.8988345.A.T	rs71481792	A	Severity	CAV	T	-	278.11	Morbid obesity	endocrine/metabolic	369	10271	0.0087809	0.0858633	1.00882	0.918546	1	0.999999
chrX.15600835.T.C	rs4646116	C	Risk factor	FCP + IP	C	ACE2	696.41	Psoriasis vulgaris	dermatologic	267	10799	0.052532	0.513717	1.05394	0.918551	1	0.999999
chr19.50379362.T.C	rs1405655	C	Severity	CAV-FE	C	NR1H2	624.9	stress incontinence, female	genitourinary	103	13076	0.0151076	0.14774	1.01522	0.918552	1	0.999999
chr6.31575254.G.A	rs1800629	A	Risk factor*Conflicting; Severity*Conflicting; Protective*Conflicting	CAV-FE	A	TNF	687.1	Rash and other nonspecific skin eruption	dermatologic	462	11176	-0.0127007	0.124221	0.98738	0.918564	1	0.999999
chr21.41426103.C.A	rs17000900	A	Severity	CAV-FE	A	MX1	345.3	Convulsions	neurological	100	11975	0.0242976	0.237658	1.0246	0.918568	1	0.999999
chr1.230710048.A.G	rs699	G	Severity	CAV	G	AGT	707	Chronic ulcer of skin	dermatologic	167	13082	-0.0115282	0.112759	0.988538	0.918568	1	0.999999
chr17.27263807.T.C	rs60811869	C	Severity	CAV	C	-	577	Diseases of pancreas	digestive	152	13114	-0.033219	0.324979	0.967327	0.918583	1	0.999999
chr9.117713024.A.G	rs4986790	G	Severity	CAV	G	TLR4	442.1	Aortic aneurysm	circulatory system	449	11908	0.0152966	0.149655	1.01541	0.918588	1	0.999999
chr17.16948873.A.G	rs34557412	G	Severity	CAV	G	TNFRSF13B	496.2	Chronic bronchitis	respiratory	169	10932	-0.105106	1.02857	0.900229	0.918608	1	0.999999
chr11.611919.C.G	rs702966	C	Severity in African-Americans	CAV	G	PHRF1	512	Other symptoms of respiratory system	respiratory	2490	9134	0.00366299	0.0358481	1.00367	0.918613	1	0.999999
chr12.6845711.C.T	rs5443	T	protective	CAV	T	CDCA3	433	Cerebrovascular disease	circulatory system	498	12447	-0.00726444	0.0710943	0.992762	0.918614	1	0.999999
chr17.8109899.C.T	rs151256885	T	Severity	CAV	T	ALOXE3	271	Disorders of carbohydrate transport and metabolism	endocrine/metabolic	722	12309	0.0296838	0.290532	1.03013	0.918621	1	0.999999
chr12.47902438.G.T	rs11574024	T	Severity	CAV	T	VDR	395.2	Nonrheumatic aortic valve disorders	circulatory system	456	11673	0.0134971	0.132147	1.01359	0.918647	1	0.999999
chr17.27263807.T.C	rs60811869	C	Severity	CAV	C	-	261.2	Vitamin B-complex deficiencies	endocrine/metabolic	478	9138	-0.0193975	0.189918	0.980789	0.918649	1	0.999999
chr6.31572536.A.G	rs909253	G	Risk factor	CAV	G	TNF	727.1	Synovitis and tenosynovitis	musculoskeletal	147	11017	0.0143462	0.140506	1.01445	0.918674	1	0.999999
chr9.30504351.C.T	rs17775810	TT genotype	Protective	CAV	T	LINC01242	473	Diseases of the larynx and vocal cords	respiratory	273	9637	0.0107471	0.105305	1.01081	0.918712	1	0.999999
chr10.43519603.G.T	rs10793436	G	Severity	CAV	T	-	532	Dysphagia	digestive	212	9815	-0.0107337	0.10518	0.989324	0.918716	1	0.999999
chr10.98166813.G.T	rs10786398	T	Severity	CAV	T	R3HCC1L	599.5	Frequency of urination and polyuria	genitourinary	757	10583	-0.00614889	0.0602593	0.99387	0.918724	1	0.999999
chr22.43928847.C.G	rs738409	G	Protective*Conflicting; Severity*Conflicting	CAV	G	PNPLA3	564	Functional digestive disorders	digestive	336	10037	-0.00973114	0.0953785	0.990316	0.918736	1	0.999999
chr9.117713024.A.G	rs4986790	G	Severity	CAV	G	TLR4	401	Hypertension	circulatory system	3347	9464	0.006712	0.0657909	1.00673	0.918741	1	0.999999
chr2.195519781.A.G	rs74417002	G	Severity	CAV	G	-	459	Other disorders of circulatory system	circulatory system	236	12567	-0.0272555	0.267221	0.973113	0.91876	1	0.999999
chr10.52771482.G.A	rs5030737	A	Potential functional effect on protein	FCP + IP	A	MBL2	395.1	Nonrheumatic mitral valve disorders	circulatory system	431	11729	0.0130368	0.127831	1.01312	0.918769	1	0.999999
chr11.126292948.C.T	rs8177374	T	Protective	CAV	T	TIRAP	588	Disorders resulting from impaired renal function	genitourinary	110	11805	0.0205807	0.201808	1.02079	0.918771	1	0.999999
chr14.72467521.C.T	rs12587980	T	Severity	CAV	T	RGS6	272	Disorders of lipoid metabolism	endocrine/metabolic	3785	8546	0.00331827	0.0325399	1.00332	0.918776	1	0.999999
chr15.60810211.C.T	rs341419	T	Severity	CAV-FE	T	RORA	367	Disorders of refraction and accommodation; blindness and low vision	sense organs	309	12367	-0.0108732	0.10664	0.989186	0.918787	1	0.999999
chr4.111691870.C.T	rs112641600	C	Severity	CAV	T	-	479	Other upper respiratory disease	respiratory	372	9676	-0.0148586	0.145747	0.985251	0.918798	1	0.999999
chr2.113129630.T.C	rs419598	C	Risk factor	CAV	C	IL1RN	761	Cervicalgia	symptoms	440	12372	-0.00782464	0.076754	0.992206	0.918801	1	0.999999
chrX.12889539.C.G	rs3853839	G	Severity; Risk factor	CAV-FE	G	TLR7	071	Human immunodeficiency virus [HIV] disease	infectious diseases	590	9942	-0.0110612	0.108519	0.989	0.918813	1	0.999999
chr17.16948873.A.G	rs34557412	G	Severity	CAV	G	TNFRSF13B	599.2	Retention of urine	genitourinary	171	10708	0.104981	1.02998	1.11069	0.918816	1	0.999999
chr5.21768177.G.A	-	HLA-A*02:02	Protective	IP	A	HLA-A	242	Thyrotoxicosis with or without goiter	endocrine/metabolic	229	9518	-0.00987396	0.0968887	0.990175	0.918828	1	0.999999
chr15.33615902.C.T	rs12593288	C	Severity	CAV	T	RYR3	053	Herpes zoster	infectious diseases	139	10546	-0.0160697	0.15769	0.984059	0.918831	1	0.999999
chr6.31572536.A.G	rs909253	G	Risk factor	CAV	G	TNF	610	Benign mammary dysplasias	genitourinary	115	12122	-0.0162018	0.15899	0.983929	0.918833	1	0.999999
chr5.142872984.C.T	rs10039856	C	Severity	CAV	T	ARHGAP26	396	Abnormal heart sounds	circulatory system	197	11697	-0.0165571	0.162539	0.983579	0.918863	1	0.999999
chr2.167953627.G.A	rs7595310	A	Severity	CAV-FE	A	STK39	722	Intervertebral disc disorders	musculoskeletal	410	11433	0.00897569	0.0881134	1.00902	0.918864	1	0.999999
chr13.33129529.C.G	rs34425674	G	Risk factor	CAV	G	STARD13	512	Other symptoms of respiratory system	respiratory	2479	9086	0.0109899	0.107901	1.01105	0.918875	1	0.999999
chr21.41473456.A.G	rs17854725	G	Severity	CAV	A	TMPRSS2	459.9	Circulatory disease NEC	circulatory system	157	12392	0.0118498	0.116346	1.01192	0.918876	1	0.999999
chr3.1052111.C.G	rs1504061	G	Severity	CAV	G	-	564	Functional digestive disorders	digestive	345	10193	0.0198793	0.195212	1.02008	0.918888	1	0.999999
chr10.43519603.G.T	rs10793436	G	Severity	CAV	T	-	394.2	Mitral valve disease	circulatory system	166	10612	-0.0121207	0.119058	0.987952	0.918912	1	0.999999
chr5.77379593.G.A	rs7715119	A	Severity	CAV-FE	A	PDE8B	694.2	Other dyschromia	dermatologic	380	10972	0.0122752	0.120585	1.01235	0.918918	1	0.999999
chr21.41426103.C.A	rs17000900	A	Severity	CAV-FE	A	MX1	530.13	Barrett's esophagus	digestive	149	10772	0.0206388	0.202749	1.02085	0.918919	1	0.999999
chr1.46309111.A.G	rs41292543	G	Severity	CAV-FE	G	UQCRH	292	Neurological disorders	mental disorders	435	12362	-0.0113825	0.111826	0.988682	0.918925	1	0.999999
chr14.55263686.C.T	rs10140801	T	Severity	CAV-FE	T	FBXO34-AS1	241.1	Nontoxic uninodular goiter	endocrine/metabolic	477	10034	0.00717696	0.070524	1.0072	0.918942	1	0.999999
chr19.39248147.C.T	rs12979860	C	Severity (C allele)*Conflicting; Risk factor (T allele)*Conflicting	CAV	T	IFNL4	379.2	Disorders of vitreous body	sense organs	255	12090	-0.00974706	0.0957851	0.9903	0.918947	1	0.999999
chr18.6461231.C.G	rs11659676	G	Severity	CAV-FE	G	RPL6P27	724	Other and unspecified disorders of back	musculoskeletal	184	11248	0.010929	0.107401	1.01099	0.918948	1	0.999999
chr4.71762286.C.T	rs113574864	T	Severity	CAV	T	GC	496.1	Emphysema	respiratory	180	10932	0.0249115	0.244813	1.02522	0.91895	1	0.999999
chr4.188627868.CTCT.C	rs1734523522	C	Severity	CAV	C	LINC01060	624.9	stress incontinence, female	genitourinary	102	12956	0.0285786	0.280881	1.02899	0.918958	1	0.999999
chr21.41473715.C.A	rs2298661	A	Protective	CAV-FE	A	TMPRSS2	198	Secondary malignant neoplasm	neoplasms	197	12083	-0.0137437	0.135114	0.98635	0.918979	1	0.999999
chr21.41508701.T.G	rs4283504	T	Possible functional consequences	FCP + IP	T	TMPRSS2	366	Cataract	sense organs	645	11793	0.0100673	0.0989743	1.01012	0.918982	1	0.999999
chr6.41534945.A.C	rs1886814	C	Severity	CAV-FE	C	FOXP4-AS1	714.1	Rheumatoid arthritis	musculoskeletal	159	12332	-0.0311004	0.305789	0.969378	0.91899	1	0.999999
chr14.94566450.G.A	rs2093266	A	Risk factor for acute kidney injury	CAV	A	SERPINA4	275	Disorders of mineral metabolism	endocrine/metabolic	322	12780	-0.0159085	0.156421	0.984217	0.918992	1	0.999999
chr4.153687301.A.G	rs1898830	G	Severity; Risk factor	CAV	G	TLR2	296.22	Major depressive disorder	mental disorders	1461	9034	-0.00427686	0.0420606	0.995732	0.919008	1	0.999999
chr14.35401887.C.T	rs696	CC genotype	Severity	CAV	T	NFKBIA	654	Other and unspecified complications of birth; puerperium affecting management of mother	pregnancy complications	188	13080	0.0108933	0.107143	1.01095	0.919018	1	0.999999
chrX.15602217.T.C	rs190509934	C	Protective	CAV	C	ACE2	561	Symptoms involving digestive system	digestive	842	10224	-0.0755764	0.743351	0.927209	0.919019	1	0.999999
chr12.8058591.T.C	rs7842	C	Risk factor; Severity	CAV	C	C3AR1	707	Chronic ulcer of skin	dermatologic	166	13062	-0.0123965	0.121929	0.98768	0.919019	1	0.999999
chr9.81442264.TCAG.T	rs1826292621	T	Severity	CAV	T	-	619	Noninflammatory female genital disorders	genitourinary	251	12595	0.0167298	0.16456	1.01687	0.919023	1	0.999999
chr7.22728408.A.G	rs2069837	G	Severity	CAV-FE	G	IL6	415.1	Acute pulmonary heart disease	circulatory system	113	13107	-0.023771	0.233893	0.976509	0.919049	1	0.999999
chr7.22728408.A.G	rs2069837	G	Severity	CAV-FE	G	IL6	250	Diabetes mellitus	endocrine/metabolic	1288	10598	-0.00730839	0.0719105	0.992718	0.919049	1	0.999999
chr16.57636629.G.A	rs7499679	A	Severity	CAV	A	ADGRG1	727	Other disorders of synovium, tendon, and bursa	musculoskeletal	297	10847	-0.0104236	0.102563	0.989631	0.919049	1	0.999999
chr9.33426577.A.G	rs10813976	G	Severity	CAV	G	-	173	Neoplasm of uncertain behavior of skin	neoplasms	313	11941	-0.00986379	0.0970764	0.990185	0.919067	1	0.999999
chr2.45584979.T.C	-	HLA-A*02:02	Protective	IP	C	HLA-A	585	Renal failure	genitourinary	656	11718	-0.00670347	0.0659792	0.993319	0.919074	1	0.999999
chr9.21206606.C.G	rs28368148	G	Severity	CAV-FE	G	IFNA10	694.2	Other dyschromia	dermatologic	376	10986	0.0370747	0.364945	1.03777	0.919082	1	0.999999
chr21.41470664.C.T	rs61735794	T	Risk factor	CAV	T	TMPRSS2	443.7	Peripheral angiopathy in diseases classified elsewhere	circulatory system	101	11885	-0.0472121	0.464739	0.953885	0.919083	1	0.999999
chr2.113129630.T.C	rs419598	C	Risk factor	CAV	C	IL1RN	250.3	Insulin pump user	endocrine/metabolic	274	10514	-0.00980395	0.0965082	0.990244	0.919085	1	0.999999
chr16.57636629.G.A	rs7499679	A	Severity	CAV	A	ADGRG1	366	Cataract	sense organs	655	12032	0.00722952	0.071177	1.00726	0.919097	1	0.999999
chr5.131995059.C.T	rs56162149	T	Severity	CAV-FE	T	ACSL6	740	Osteoarthrosis	musculoskeletal	1153	11432	0.00572453	0.0563649	1.00574	0.919104	1	0.999999
chr7.117652877.C.G	rs80034486	G	Severity	CAV	G	CFTR	241	Nontoxic nodular goiter	endocrine/metabolic	707	10086	0.11032	1.08627	1.11664	0.919107	1	0.999999
chr5.1211624.A.G	rs76067074	G	Severity	CAV-FE	G	SLC6A19	317.1	Alcoholism	mental disorders	129	11484	-0.0276826	0.272627	0.972697	0.919122	1	0.999999
chr10.98166813.G.T	rs10786398	T	Severity	CAV	T	R3HCC1L	401	Hypertension	circulatory system	3307	9328	0.00358045	0.0352656	1.00359	0.919131	1	0.999999
chr1.46309111.A.G	rs41292543	G	Severity	CAV-FE	G	UQCRH	362.26	Macular puckering of retina	sense organs	105	12229	0.0224571	0.221202	1.02271	0.919135	1	0.999999
chr8.38996464.C.A	rs7840270	C	Severity	CAV-FE	A	ADAM9	687	Symptoms affecting skin	dermatologic	108	10905	0.0141794	0.139672	1.01428	0.919138	1	0.999999
chr7.22728408.A.G	rs2069837	G	Severity	CAV-FE	G	IL6	195	Cancer, suspected or other	neoplasms	159	12155	0.0198325	0.195358	1.02003	0.919139	1	0.999999
chr9.21206606.C.G	rs28368148	G	Severity	CAV-FE	G	IFNA10	317.1	Alcoholism	mental disorders	134	11866	0.0599829	0.590856	1.06182	0.919139	1	0.999999
chr14.80203237.T.C	rs225014	C	Severity	CAV	C	DIO2	365	Glaucoma	sense organs	367	11992	0.00786562	0.0774926	1.0079	0.919152	1	0.999999
chr10.52771482.G.A	rs5030737	A	Potential functional effect on protein	FCP + IP	A	MBL2	350.1	Abnormal involuntary movements	neurological	213	11968	-0.0182954	0.180271	0.981871	0.919163	1	0.999999
chr10.52771475.C.T	rs1800450	T	Severity	CAV	T	MBL2	740.9	Osteoarthrosis NOS	musculoskeletal	430	11510	-0.0103172	0.101667	0.989736	0.919169	1	0.999999
chr14.102356233.A.G	rs11160678	G	Severity	CAV	G	CINP	427.21	Atrial fibrillation	circulatory system	688	10304	-0.00632847	0.0623675	0.993692	0.919177	1	0.999999
chr4.143999443.G.A	rs7683365	A	Risk factor	FCP + IP	A	GYPB	425.1	Primary/intrinsic cardiomyopathies	circulatory system	171	11180	-0.012352	0.121732	0.987724	0.919178	1	0.999999
chr4.67964168.T.A	rs720009	A	Possible functional consequences	FCP + IP	A	TMPRSS11A	696.41	Psoriasis vulgaris	dermatologic	267	10791	-0.032112	0.316526	0.968398	0.919192	1	0.999999
chr9.78543197.A.G	rs7027911	A	Severity	CAV	A	-	695	Erythematous conditions	dermatologic	337	10977	-0.00807118	0.0795819	0.991961	0.919217	1	0.999999
chr22.41925447.G.A	rs61756766	A	Severity	CAV	A	TNFRSF13C	496	Chronic airway obstruction	respiratory	547	10963	-0.040704	0.401345	0.960113	0.919218	1	0.999999
chr2.136948486.A.G	rs7605851	G	Severity	CAV-FE	G	THSD7B	530	Diseases of esophagus	digestive	1600	10831	0.00661085	0.065189	1.00663	0.919225	1	0.999999
chr11.611919.C.G	rs702966	C	Severity in African-Americans	CAV	G	PHRF1	735	Acquired foot deformities	musculoskeletal	157	12645	-0.0124814	0.123109	0.987596	0.919245	1	0.999999
chr19.50259161.A.G	rs1651553	G	Severity	CAV	A	MYH14	809	Fracture of unspecified bones	injuries & poisonings	119	12177	0.014428	0.142351	1.01453	0.919268	1	0.999999
chr9.33426577.A.G	rs10813976	G	Severity	CAV	G	-	704.1	Alopecia	dermatologic	252	12146	-0.0109306	0.107849	0.989129	0.919272	1	0.999999
chr10.52771482.G.A	rs5030737	A	Potential functional effect on protein	FCP + IP	A	MBL2	599.5	Frequency of urination and polyuria	genitourinary	768	10725	-0.00999245	0.0986035	0.990057	0.919281	1	0.999999
chr1.156125675.T.C	rs581342	C	Severity	CAV	C	LMNA	591	Urinary tract infection	genitourinary	485	11665	0.0110551	0.109091	1.01112	0.919282	1	0.999999
chr5.180810828.C.T	rs113791144	T	Severity	CAV	T	-	727	Other disorders of synovium, tendon, and bursa	musculoskeletal	298	11009	0.0166927	0.164727	1.01683	0.919284	1	0.999999
chr4.5820150.T.C	rs3774881	T	Severity	CAV	C	CRMP1	327.3	Sleep apnea	neurological	695	10421	-0.00862143	0.0850887	0.991416	0.919294	1	0.999999
chr22.24011037.T.C	rs11090305	C	Severity	CAV	C	-	369	Infection of the eye	sense organs	181	11143	-0.0139355	0.137575	0.986161	0.919318	1	0.999999
chr4.71762286.C.T	rs113574864	T	Severity	CAV	T	GC	555.1	Regional enteritis	digestive	365	10206	0.0163058	0.160979	1.01644	0.919319	1	0.999999
chr2.195994321.C.T	rs191631470	T	Severity	CAV	T	DNAH7	585.3	Chronic renal failure [CKD]	genitourinary	464	11746	0.0473758	0.46772	1.04852	0.919319	1	0.999999
chr1.161509955.A.G	rs1801274	G	Severity	CAV	G	FCGR2A	427.2	Atrial fibrillation and flutter	circulatory system	700	10043	-0.00616007	0.0608157	0.993859	0.91932	1	0.999999
chr21.41465921.C.T	rs62217525	C	Possible functional consequences	FCP + IP	T	TMPRSS2	701.2	Scar conditions and fibrosis of skin	dermatologic	119	12205	0.0285481	0.28185	1.02896	0.919322	1	0.999999
chr9.117713024.A.G	rs4986790	G	Severity	CAV	G	TLR4	250.4	Abnormal glucose	endocrine/metabolic	887	10598	-0.0111814	0.110401	0.988881	0.919328	1	0.999999
chr13.22495675.AG.A	rs10714879	A	Severity	CAV	AG	-	306	Other mental disorder	mental disorders	157	8982	-0.0148195	0.146334	0.98529	0.919335	1	0.999999
chr13.102695866.A.G	rs599976	G	Severity	CAV-FE	G	METTL21C	443.9	Peripheral vascular disease, unspecified	circulatory system	267	11884	-0.0133903	0.132225	0.986699	0.919337	1	0.999999
chrX.15566297.A.G	rs4646179	G	Severity	CAV	G	ACE2	592	Cystitis and urethritis	genitourinary	162	11706	-0.104163	1.0286	0.901079	0.919339	1	0.999999
chr22.19963748.G.A	rs4680	A	Risk factor	FCP	A	COMT	724	Other and unspecified disorders of back	musculoskeletal	190	11610	0.010534	0.104029	1.01059	0.919344	1	0.999999
chr4.67910402.G.A	rs4860265	G	Possible functional consequences	FCP + IP	G	TMPRSS11A	586.2	Cyst of kidney, acquired	genitourinary	119	11526	0.0141364	0.139623	1.01424	0.919355	1	0.999999
chr6.31153649.G.A	rs143334143	A	Severity; Risk factor	CAV-FE	A	CCHCR1	724.2	Disorders of coccyx	musculoskeletal	113	11614	-0.0220931	0.218223	0.978149	0.919359	1	0.999999
chr21.41464802.A.G	rs462574	A	Possible functional consequences	FCP + IP	A	TMPRSS2	512	Other symptoms of respiratory system	respiratory	2481	9089	0.00966146	0.0954304	1.00971	0.919359	1	0.999999
chr16.3500977.C.G	rs2301762	G	Severity	CAV	G	CLUAP1	454.11	Varicose veins of lower extremity, symptomtic	circulatory system	163	11558	-0.0261769	0.258616	0.974163	0.919376	1	0.999999
chr2.195519781.A.G	rs74417002	G	Severity	CAV	G	-	475.9	Postnasal drip	respiratory	233	9802	-0.0280748	0.277386	0.972316	0.919382	1	0.999999
chr4.5820150.T.C	rs3774881	T	Severity	CAV	C	CRMP1	286	Coagulation defects	hematopoietic	196	11755	-0.015718	0.155312	0.984405	0.91939	1	0.999999
chr8.37849759.C.T	rs138763430	T	Severity	CAV	T	BRF2	285	Other anemias	hematopoietic	911	11204	0.0618572	0.611296	1.06381	0.919399	1	0.999999
chr15.34253720.A.G	rs2705343	G	Severity	CAV-FE	G	SLC12A6	497	Bronchitis	respiratory	203	10574	-0.0131542	0.129995	0.986932	0.9194	1	0.999999
chr1.244873270.T.C	rs12130553	C	Severity	CAV	C	-	285	Other anemias	hematopoietic	784	9149	0.00562178	0.0555575	1.00564	0.919401	1	0.999999
chr6.52236941.T.C	rs763780	C	Protective	FCP	C	IL17F	601	Inflammatory diseases of prostate	genitourinary	118	11903	0.0301205	0.297804	1.03058	0.919438	1	0.999999
chr1.12192898.T.G	rs1061622	T	Severity	CAV-FE	G	TNFRSF1B	721.1	Spondylosis without myelopathy	musculoskeletal	617	11605	0.0069875	0.0690956	1.00701	0.919449	1	0.999999
chr11.320772.A.G	rs12252	G	Severity; Risk factor	CAV	G	IFITM3	327.7	Sleep related movement disorders	neurological	116	10810	-0.0274851	0.271787	0.972889	0.919449	1	0.999999
chr2.195499753.A.C	rs73060484	C	Severity	CAV	C	-	573.7	Abnormal results of function study of liver	digestive	169	11671	0.0215415	0.213033	1.02178	0.919457	1	0.999999
chr13.23084699.A.G	rs1984162	G	Severity	CAV	G	-	304	Adjustment reaction	mental disorders	231	9093	-0.0108401	0.107204	0.989218	0.919458	1	0.999999
chr11.14893332.A.G	rs10741657	G	Severity	CAV	A	CYP2R1	428.1	Congestive heart failure (CHF) NOS	circulatory system	168	12159	-0.0123365	0.122008	0.987739	0.919462	1	0.999999
chr17.49863303.C.T	rs77534576	T	Severity	CAV	T	-	459.9	Circulatory disease NEC	circulatory system	160	12565	-0.0351185	0.347323	0.965491	0.919462	1	0.999999
chr11.88436431.C.T	rs72953026	T	Severity	CAV-FE	T	-	433.2	Occlusion of cerebral arteries	circulatory system	165	12199	-0.0142995	0.141432	0.985802	0.919467	1	0.999999
chr5.77379593.G.A	rs7715119	A	Severity	CAV-FE	A	PDE8B	216	Benign neoplasm of skin	neoplasms	640	11252	0.00943703	0.0933401	1.00948	0.919468	1	0.999999
chr12.8608014.A.G	rs11613792	A	Severity	CAV	G	AICDA	442	Other aneurysm	circulatory system	459	11092	0.0106769	0.105614	1.01073	0.919476	1	0.999999
chr1.205208489.G.A	rs11240388	G	Severity	CAV-FE	G	DSTYK	610	Benign mammary dysplasias	genitourinary	115	12103	0.013705	0.13557	1.0138	0.919477	1	0.999999
chr1.206773552.T.C	rs1800896	C	Severity	FCP	C	IL10	427.1	Paroxysmal tachycardia, unspecified	circulatory system	249	10520	-0.00938356	0.0928273	0.99066	0.919482	1	0.999999
chr6.12216733.A.G	rs10755709	A	Severity	CAV	G	-	496.2	Chronic bronchitis	respiratory	161	10409	-0.0124154	0.122824	0.987661	0.919485	1	0.999999
chr11.34482745.G.A	rs61882275	G	Severity	CAV	A	ELF5	473	Diseases of the larynx and vocal cords	respiratory	274	9747	-0.00900884	0.089133	0.991032	0.919493	1	0.999999
chr1.155133406.T.G	rs4971066	G	Risk factor	CAV	G	EFNA1	721	Spondylosis and allied disorders	musculoskeletal	658	11420	-0.00833262	0.0824445	0.991702	0.919495	1	0.999999
chr8.16932640.T.C	rs118072448	T	Severity	CAV	C	-	550.5	Ventral hernia	digestive	137	12229	-0.0222794	0.220471	0.977967	0.919508	1	0.999999
chr14.72467521.C.T	rs12587980	T	Severity	CAV	T	RGS6	286	Coagulation defects	hematopoietic	205	12254	-0.0107025	0.105931	0.989355	0.919525	1	0.999999
chr6.31575254.G.A	rs1800629	A	Risk factor*Conflicting; Severity*Conflicting; Protective*Conflicting	CAV-FE	A	TNF	244.4	Hypothyroidism NOS	endocrine/metabolic	1297	10084	0.00809998	0.0802024	1.00813	0.919555	1	0.999999
chr8.97128242.T.C	rs7817272	C	Severity	CAV	C	CPQ	720	Spinal stenosis	musculoskeletal	163	11596	0.0143582	0.142174	1.01446	0.919558	1	0.999999
chr4.67910402.G.A	rs4860265	G	Possible functional consequences	FCP + IP	G	TMPRSS11A	585.3	Chronic renal failure [CKD]	genitourinary	456	11526	-0.00750641	0.0743364	0.992522	0.919567	1	0.999999
chr12.57108399.C.T	rs324011	T	Risk factor; Severity	CAV	T	STAT6	288	Diseases of white blood cells	hematopoietic	110	12059	0.0145183	0.143794	1.01462	0.919578	1	0.999999
chr2.36677870.C.A	rs6714112	C	Severity	CAV	A	-	257	Testicular dysfunction	endocrine/metabolic	281	11899	-0.0131954	0.130722	0.986891	0.919596	1	0.999999
chr2.36677870.C.A	rs6714112	C	Severity	CAV	A	-	257.1	Testicular hypofunction	endocrine/metabolic	281	11899	-0.0131954	0.130722	0.986891	0.919596	1	0.999999
chr3.61768231.T.A	rs672699	A	Severity	CAV	T	PTPRG	327.41	Organic or persistent insomnia	neurological	184	10881	-0.0129882	0.128672	0.987096	0.919598	1	0.999999
chr15.90879313.T.C	rs8039305	C	Risk factor	CAV-FE	C	FURIN	433.21	Cerebral artery occlusion, with cerebral infarction	circulatory system	149	11899	-0.0120015	0.118909	0.98807	0.919606	1	0.999999
chr3.61768231.T.A	rs672699	A	Severity	CAV	T	PTPRG	241	Nontoxic nodular goiter	endocrine/metabolic	705	10042	-0.00695218	0.0688825	0.993072	0.919607	1	0.999999
chr17.9267091.C.T	rs34761447	C	Severity	CAV	T	STX8	253	Disorders of the pituitary gland and its hypothalamic control	endocrine/metabolic	164	11757	-0.0199407	0.197576	0.980257	0.919608	1	0.999999
chr14.80203237.T.C	rs225014	C	Severity	CAV	C	DIO2	740.9	Osteoarthrosis NOS	musculoskeletal	420	11242	-0.00742389	0.0735594	0.992604	0.919611	1	0.999999
chr16.78590128.A.G	rs72803978	A	Severity	CAV	G	WWOX	280	Iron deficiency anemias	hematopoietic	467	11123	0.0163121	0.161641	1.01645	0.919617	1	0.999999
chr6.31572536.A.G	rs909253	G	Risk factor	CAV	G	TNF	599.3	Dysuria	genitourinary	318	10740	-0.00970311	0.096164	0.990344	0.919629	1	0.999999
chr5.32750877.T.C	rs1173773	C	Protective	CAV	C	NPR3	475.9	Postnasal drip	respiratory	232	9775	-0.00997836	0.0989005	0.990071	0.919635	1	0.999999
chr11.2872637.A.G	rs10766439	A	Severity	CAV	A	-	250.24	Type 2 diabetes with neurological manifestations	endocrine/metabolic	171	10144	0.0121914	0.120837	1.01227	0.919637	1	0.999999
chr2.195499753.A.C	rs73060484	C	Severity	CAV	C	-	701.2	Scar conditions and fibrosis of skin	dermatologic	120	12480	-0.0256738	0.25448	0.974653	0.91964	1	0.999999
chr6.160731787.C.T	rs4252128	T	Potential functional effect on protein	FCP + IP	T	PLG	345	Epilepsy, recurrent seizures, convulsions	neurological	174	12047	-0.0371531	0.368265	0.963529	0.91964	1	0.999999
chr10.52771482.G.A	rs5030737	A	Potential functional effect on protein	FCP + IP	A	MBL2	427.1	Paroxysmal tachycardia, unspecified	circulatory system	249	10508	0.0167599	0.166139	1.0169	0.919647	1	0.999999
chr1.31151182.G.C	rs12083278	C	Severity	CAV	G	-	696.41	Psoriasis vulgaris	dermatologic	250	9658	0.00966374	0.0957974	1.00971	0.919648	1	0.999999
chr14.55263686.C.T	rs10140801	T	Severity	CAV-FE	T	FBXO34-AS1	411.3	Angina pectoris	circulatory system	192	11624	0.0109939	0.108997	1.01105	0.919658	1	0.999999
chr21.41465040.G.A	rs17001042	A	Possible functional consequences	FCP + IP	A	TMPRSS2	599.2	Retention of urine	genitourinary	171	10736	0.104014	1.03156	1.10962	0.919684	1	0.999999
chr1.156125675.T.C	rs581342	C	Severity	CAV	C	LMNA	800	Fracture of lower limb	injuries & poisonings	113	12303	0.0216723	0.214956	1.02191	0.919692	1	0.999999
chr1.35908500.C.T	rs2765013	C	Severity	CAV	T	AGO1	532	Dysphagia	digestive	230	10813	-0.0161413	0.160101	0.983988	0.919694	1	0.999999
chr11.26675470.T.G	rs10835056	G	Severity	CAV	T	SLC5A12	428	Congestive heart failure; nonhypertensive	circulatory system	414	12040	-0.00818957	0.0812367	0.991844	0.9197	1	0.999999
chr9.133251249.A.G	rs7849280	G	Protective	CAV	G	ABO	368	Visual disturbances	sense organs	263	12603	-0.0170018	0.168651	0.983142	0.919701	1	0.999999
chr4.153687301.A.G	rs1898830	G	Severity; Risk factor	CAV	G	TLR2	367.1	Myopia	sense organs	127	12437	-0.0133333	0.13227	0.986755	0.919706	1	0.999999
chr12.47879112.A.G	rs2228570	AG genotype	Severity	CAV	A	VDR	110.1	Dermatophytosis	infectious diseases	283	10141	-0.00895498	0.0888399	0.991085	0.91971	1	0.999999
chr16.57636629.G.A	rs7499679	A	Severity	CAV	A	ADGRG1	733	Other disorders of bone and cartilage	musculoskeletal	724	11280	-0.00699168	0.0693711	0.993033	0.91972	1	0.999999
chr1.206773552.T.C	rs1800896	C	Severity	FCP	C	IL10	599.9	Other abnormality of urination	genitourinary	180	10738	0.0108873	0.108025	1.01095	0.919721	1	0.999999
chrX.12885540.A.T	rs179008	T	Severity; Risk factor	CAV	T	TLR7	427.22	Atrial flutter	circulatory system	152	10121	-0.019382	0.192322	0.980805	0.919726	1	0.999999
chrX.15600835.T.C	rs4646116	C	Risk factor	FCP + IP	C	ACE2	296	Mood disorders	mental disorders	1684	9120	-0.0233445	0.231659	0.976926	0.919732	1	0.999999
chr2.195499753.A.C	rs73060484	C	Severity	CAV	C	-	272.1	Hyperlipidemia	endocrine/metabolic	3682	8550	0.00603713	0.0599123	1.00606	0.919736	1	0.999999
chr7.117559590.ATCT.A	rs113993960	A	Severity	CAV	A	CFTR	458	Hypotension	circulatory system	105	12501	0.0729706	0.724334	1.0757	0.919756	1	0.999999
chr21.41509390.C.G	rs12626358	G	Possible functional consequences	FCP + IP	G	TMPRSS2	614.5	Inflammatory disease of cervix, vagina, and vulva	genitourinary	124	12683	0.0203903	0.202408	1.0206	0.919758	1	0.999999
chr1.3081749.G.A	rs12745140	A	Severity	CAV	A	PRDM16	165.1	Cancer of bronchus; lung	neoplasms	108	12828	0.0236638	0.234906	1.02395	0.919759	1	0.999999
chr2.36677870.C.A	rs6714112	C	Severity	CAV	A	-	704	Diseases of hair and hair follicles	dermatologic	318	12161	0.0119615	0.118757	1.01203	0.919771	1	0.999999
chr19.50379362.T.C	rs1405655	C	Severity	CAV-FE	C	NR1H2	272.13	Mixed hyperlipidemia	endocrine/metabolic	840	8592	0.00580567	0.0576432	1.00582	0.919775	1	0.999999
chr1.173115604.T.G	rs17300100	G	Severity	CAV	G	-	433	Cerebrovascular disease	circulatory system	480	12028	0.0100821	0.100109	1.01013	0.91978	1	0.999999
chr1.155197995.A.G	rs41264915	A	Severity	CAV-FE	G	THBS3	593.1	Gross hematuria	genitourinary	128	11682	0.0197675	0.196279	1.01996	0.91978	1	0.999999
chr4.67910402.G.A	rs4860265	G	Possible functional consequences	FCP + IP	G	TMPRSS11A	279	Disorders involving the immune mechanism	endocrine/metabolic	127	12346	0.0135497	0.134544	1.01364	0.919782	1	0.999999
chr17.45714244.T.C	rs113661667	C	Risk factor	CAV-FE	C	LINC02210-CRHR1	573	Other disorders of liver	digestive	105	11716	-0.0171778	0.170573	0.982969	0.919784	1	0.999999
chrX.12886851.C.T	rs5743781	T	Severity; Severity for males	CAV-FE	T	TLR7	427.2	Atrial fibrillation and flutter	circulatory system	722	10514	-0.0784522	0.779027	0.924546	0.919784	1	0.999999
chr17.31410594.G.A	rs178840	G	Severity	CAV	A	RAB11FIP4	172	Skin cancer	neoplasms	489	10577	0.00740963	0.0736108	1.00744	0.919821	1	0.999999
chr16.89196249.G.A	rs117169628	A	Severity	CAV	A	SLC22A31	304	Adjustment reaction	mental disorders	231	9080	-0.0138862	0.137955	0.98621	0.919823	1	0.999999
chr5.123497022.T.C	rs62377777	T	Severity	CAV	C	-	427.21	Atrial fibrillation	circulatory system	693	10486	0.00707277	0.0702708	1.0071	0.919828	1	0.999999
chr21.41470664.C.T	rs61735794	T	Risk factor	CAV	T	TMPRSS2	796	Elevated prostate specific antigen [PSA]	genitourinary	238	11881	0.0310128	0.308136	1.0315	0.919831	1	0.999999
chr5.21768177.G.A	-	HLA-A*02:02	Protective	IP	A	HLA-A	153.3	Malignant neoplasm of rectum, rectosigmoid junction, and anus	neoplasms	202	11359	0.0103712	0.103051	1.01043	0.919835	1	0.999999
chr6.18015216.C.T	rs140247774	T	Severity	CAV	T	-	706.8	Other specified diseases of sebaceous glands	dermatologic	108	11792	-0.0301278	0.299362	0.970322	0.919836	1	0.999999
chr9.21206606.C.G	rs28368148	G	Severity	CAV-FE	G	IFNA10	278	Overweight, obesity and other hyperalimentation	endocrine/metabolic	1745	10501	-0.0181016	0.179879	0.982061	0.919842	1	0.999999
chr3.126118894.C.T	rs1868132	T	Severity	CAV	T	ALDH1L1	569	Other disorders of intestine	digestive	227	12328	0.016742	0.166444	1.01688	0.919879	1	0.999999
chr4.68840276.G.A	rs115162070	G	Severity	CAV	A	-	317.1	Alcoholism	mental disorders	134	11709	-0.0247476	0.246063	0.975556	0.919888	1	0.999999
chr3.1052111.C.G	rs1504061	G	Severity	CAV	G	-	433.31	Transient cerebral ischemia	circulatory system	158	12404	0.0297509	0.295845	1.0302	0.919898	1	0.999999
chr22.24011037.T.C	rs11090305	C	Severity	CAV	C	-	375.1	Dry eyes	sense organs	338	11235	-0.0102273	0.101703	0.989825	0.919899	1	0.999999
chr12.47879112.A.G	rs2228570	AG genotype	Severity	CAV	A	VDR	327.41	Organic or persistent insomnia	neurological	156	9191	0.0118977	0.118332	1.01197	0.919912	1	0.999999
chr4.5820150.T.C	rs3774881	T	Severity	CAV	C	CRMP1	555	Inflammatory bowel disease and other gastroenteritis and colitis	digestive	578	9749	-0.00943271	0.0938243	0.990612	0.919919	1	0.999999
chr1.3081749.G.A	rs12745140	A	Severity	CAV	A	PRDM16	586.2	Cyst of kidney, acquired	genitourinary	117	11408	-0.023034	0.229149	0.977229	0.919932	1	0.999999
chr1.205208489.G.A	rs11240388	G	Severity	CAV-FE	G	DSTYK	411	Ischemic Heart Disease	circulatory system	1234	11664	-0.0047611	0.0473711	0.99525	0.919942	1	0.999999
chr17.27660155.T.C	rs117217714	C	Severity	CAV	C	NOS2P1	271	Disorders of carbohydrate transport and metabolism	endocrine/metabolic	721	12309	0.031711	0.315735	1.03222	0.919999	1	0.999999
chr10.104263031.C.A	rs4925	A	Protective for neurological complications of long COVID	CAV	A	GSTO1	569	Other disorders of intestine	digestive	229	12346	0.0102538	0.102135	1.01031	0.920031	1	0.999999
chr8.37849759.C.T	rs138763430	T	Severity	CAV	T	BRF2	480	Pneumonia	respiratory	343	12078	-0.103272	1.0287	0.901882	0.920034	1	0.999999
chr16.3500977.C.G	rs2301762	G	Severity	CAV	G	CLUAP1	426.92	Cardiac defibrillator in situ	circulatory system	100	10417	0.0333636	0.332348	1.03393	0.920037	1	0.999999
chr10.36988942.A.G	rs2091431	G	Severity	CAV	A	-	930	Allergic reaction to food	injuries & poisonings	416	10822	-0.0101546	0.10117	0.989897	0.920049	1	0.999999
chr15.60810211.C.T	rs341419	T	Severity	CAV-FE	T	RORA	747	Cardiac and circulatory congenital anomalies	congenital anomalies	154	12958	0.0150334	0.149792	1.01515	0.920057	1	0.999999
chr19.31533051.C.A	rs8105499	C	Severity	CAV	A	LINC02841	306	Other mental disorder	mental disorders	156	8799	-0.0122366	0.121935	0.987838	0.920064	1	0.999999
chr7.128938247.T.G	rs10488631	TCTA haplotype	Severity in European-Americans	CAV	G	IRF5	743.11	Osteoporosis NOS	musculoskeletal	861	11741	-0.00554927	0.055308	0.994466	0.920079	1	0.999999
chr5.32750877.T.C	rs1173773	C	Protective	CAV	C	NPR3	473.4	Voice disturbance	respiratory	223	9775	0.0101323	0.100987	1.01018	0.920081	1	0.999999
chr1.155133406.T.G	rs4971066	G	Risk factor	CAV	G	EFNA1	250.3	Insulin pump user	endocrine/metabolic	272	10427	0.0127108	0.126705	1.01279	0.920092	1	0.999999
chr1.169597075.C.T	rs6127	T	Severity in males	CAV	C	SELP	368	Visual disturbances	sense organs	263	12602	0.0089841	0.0895629	1.00902	0.920098	1	0.999999
chr10.52771482.G.A	rs5030737	A	Potential functional effect on protein	FCP + IP	A	MBL2	735	Acquired foot deformities	musculoskeletal	157	12630	0.0204642	0.204038	1.02067	0.92011	1	0.999999
chr6.160731787.C.T	rs4252128	T	Potential functional effect on protein	FCP + IP	T	PLG	395.6	Heart valve replaced	circulatory system	183	11727	-0.0321994	0.321125	0.968313	0.92013	1	0.999999
chr1.35908500.C.T	rs2765013	C	Severity	CAV	T	AGO1	070.3	Viral hepatitis C	infectious diseases	621	10582	-0.0100461	0.100196	0.990004	0.920135	1	0.999999
chr4.111691870.C.T	rs112641600	C	Severity	CAV	T	-	340.1	Migrain with aura	neurological	103	12080	-0.0272061	0.271378	0.973161	0.920144	1	0.999999
chr15.33615902.C.T	rs12593288	C	Severity	CAV	T	RYR3	611.1	Abnormal mammogram	genitourinary	218	12029	0.0125924	0.125611	1.01267	0.920146	1	0.999999
chr19.39248147.C.T	rs12979860	C	Severity (C allele)*Conflicting; Risk factor (T allele)*Conflicting	CAV	T	IFNL4	415.1	Acute pulmonary heart disease	circulatory system	113	13103	0.0144784	0.144426	1.01458	0.920148	1	0.999999
chr4.68840276.G.A	rs115162070	G	Severity	CAV	A	-	244.4	Hypothyroidism NOS	endocrine/metabolic	1280	9920	-0.00857749	0.0855838	0.991459	0.920167	1	0.999999
chrX.15564175.T.C	rs41303171	C	Severity; Risk factor	CAV	C	ACE2	765	Cervical radiculitis	symptoms	285	11590	-0.0362045	0.361293	0.964443	0.920179	1	0.999999
chr4.166008836.A.T	rs17047200	TT genotype	Severity (TT genotype)*Conflicting; Risk factor (AA genotype)*Conflicting	CAV	T	TLL1	366	Cataract	sense organs	650	11909	0.00952304	0.0950355	1.00957	0.920181	1	0.999999
chr3.126118894.C.T	rs1868132	T	Severity	CAV	T	ALDH1L1	433	Cerebrovascular disease	circulatory system	497	12425	0.0116273	0.116039	1.0117	0.920184	1	0.999999
chr4.67964168.T.A	rs720009	A	Possible functional consequences	FCP + IP	A	TMPRSS11A	733	Other disorders of bone and cartilage	musculoskeletal	731	11441	-0.0196368	0.19599	0.980555	0.920191	1	0.999999
chr10.52771466.C.T	rs1800451	T	Potential functional effect on protein	FCP + IP	T	MBL2	153.3	Malignant neoplasm of rectum, rectosigmoid junction, and anus	neoplasms	218	12042	0.0354837	0.354335	1.03612	0.920232	1	0.999999
chr21.41509390.C.G	rs12626358	G	Possible functional consequences	FCP + IP	G	TMPRSS2	740.9	Osteoarthrosis NOS	musculoskeletal	424	11285	-0.0116384	0.116233	0.988429	0.920241	1	0.999999
chrX.15596127.G.T	rs146598386	T	Severity	CAV	T	ACE2	260	Protein-calorie malnutrition	endocrine/metabolic	251	9161	-0.0464436	0.463869	0.954618	0.920247	1	0.999999
chr7.117642566.G.A	rs77010898	A	Severity	CAV	A	CFTR	728.7	Fasciitis	musculoskeletal	132	11009	0.102003	1.01892	1.10739	0.920258	1	0.999999
chr11.320836.C.T	rs34481144	T	Severity	CAV	T	IFITM3	473	Diseases of the larynx and vocal cords	respiratory	251	9091	-0.00934387	0.0933739	0.9907	0.920289	1	0.999999
chr3.1052111.C.G	rs1504061	G	Severity	CAV	G	-	427.9	Palpitations	circulatory system	602	10481	-0.0151976	0.1519	0.984917	0.920305	1	0.999999
chr2.191909428.G.A	rs147509469	A	Risk factor for females	CAV	A	CAVIN2-AS1	599.2	Retention of urine	genitourinary	171	10698	-0.0367326	0.367177	0.963934	0.920312	1	0.999999
chr1.155197995.A.G	rs41264915	A	Severity	CAV-FE	G	THBS3	335	Multiple sclerosis	neurological	190	12036	-0.0166651	0.166585	0.983473	0.920313	1	0.999999
chr10.76490426.T.C	rs114026383	C	Risk factor for European population	CAV	C	LRMDA	338.2	Chronic pain	neurological	937	11232	-0.10923	1.09214	0.896525	0.920333	1	0.999999
chr14.35401887.C.T	rs696	CC genotype	Severity	CAV	T	NFKBIA	569	Other disorders of intestine	digestive	229	12314	-0.00958879	0.095876	0.990457	0.920334	1	0.999999
chr2.216660263.A.C	rs2270360	A	Severity	CAV	C	IGFBP2	380.4	Impacted cerumen	sense organs	183	10952	-0.0116524	0.116515	0.988415	0.920338	1	0.999999
chr11.114726432.A.T	rs1712779	T	Severity	CAV-FE	T	-	136	Other infectious and parasitic diseases	infectious diseases	124	12816	0.0133213	0.133226	1.01341	0.920352	1	0.999999
chr11.126292948.C.T	rs8177374	T	Protective	CAV	T	TIRAP	257	Testicular dysfunction	endocrine/metabolic	282	11984	0.0122564	0.122578	1.01233	0.920353	1	0.999999
chr11.126292948.C.T	rs8177374	T	Protective	CAV	T	TIRAP	257.1	Testicular hypofunction	endocrine/metabolic	282	11984	0.0122564	0.122578	1.01233	0.920353	1	0.999999
chr14.35401887.C.T	rs696	CC genotype	Severity	CAV	T	NFKBIA	244.2	Acquired hypothyroidism	endocrine/metabolic	349	10051	0.00793701	0.0793942	1.00797	0.920368	1	0.999999
chr22.43928847.C.G	rs738409	G	Protective*Conflicting; Severity*Conflicting	CAV	G	PNPLA3	278.1	Obesity	endocrine/metabolic	1128	10343	0.00538985	0.0539165	1.0054	0.920371	1	0.999999
chr21.41465040.G.A	rs17001042	A	Possible functional consequences	FCP + IP	A	TMPRSS2	071	Human immunodeficiency virus [HIV] disease	infectious diseases	616	10622	-0.0636236	0.636491	0.938358	0.920376	1	0.999999
chr2.127137039.A.G	rs744373	G	Severity	CAV	G	-	724.1	Disorders of sacrum	musculoskeletal	123	11597	-0.0142955	0.143013	0.985806	0.920376	1	0.999999
chr7.107967457.C.T	rs2237698	T	Severity	CAV	T	LAMB1	189	Cancer of urinary organs (incl. kidney and bladder)	neoplasms	111	13217	0.0186264	0.18634	1.0188	0.920377	1	0.999999
chr7.107967457.C.T	rs2237698	T	Severity	CAV	T	LAMB1	740.11	Osteoarthrosis, localized, primary	musculoskeletal	834	11491	-0.00737865	0.07383	0.992649	0.920391	1	0.999999
chr5.132485305.G.A	rs17622656	A	Risk factor	FCP + IP	A	IRF1	456	Chronic venous insufficiency [CVI]	circulatory system	223	11578	-0.0101153	0.101235	0.989936	0.920409	1	0.999999
chr22.19963748.G.A	rs4680	A	Risk factor	FCP	A	COMT	433.1	Occlusion and stenosis of precerebral arteries	circulatory system	226	12449	0.00987068	0.0987899	1.00992	0.920411	1	0.999999
chr12.8608014.A.G	rs11613792	A	Severity	CAV	G	AICDA	244	Hypothyroidism	endocrine/metabolic	1576	9380	0.00580788	0.0581333	1.00582	0.920419	1	0.999999
chr5.1211624.A.G	rs76067074	G	Severity	CAV-FE	G	SLC6A19	351	Other peripheral nerve disorders	neurological	273	12040	0.0197954	0.198157	1.01999	0.920426	1	0.999999
chrX.15600835.T.C	rs4646116	C	Risk factor	FCP + IP	C	ACE2	592.1	Cystitis	genitourinary	140	11699	-0.072265	0.723542	0.930284	0.920442	1	0.999999
chr4.67910402.G.A	rs4860265	G	Possible functional consequences	FCP + IP	G	TMPRSS11A	241.2	Nontoxic multinodular goiter	endocrine/metabolic	237	9856	-0.0103154	0.103288	0.989738	0.920448	1	0.999999
chr10.43519603.G.T	rs10793436	G	Severity	CAV	T	-	078	Viral warts & HPV	infectious diseases	258	9644	-0.00953881	0.0955131	0.990507	0.920448	1	0.999999
chr17.35880776.C.T	rs2107538	T	Risk factor; Severity	FCP	T	CCL5	771.1	Swelling of limb	symptoms	190	12477	-0.0132066	0.132321	0.98688	0.920497	1	0.999999
chr5.123497022.T.C	rs62377777	T	Severity	CAV	C	-	701.2	Scar conditions and fibrosis of skin	dermatologic	121	12492	-0.0152961	0.153259	0.98482	0.920499	1	0.999999
chr1.155197995.A.G	rs41264915	A	Severity	CAV-FE	G	THBS3	724.2	Disorders of coccyx	musculoskeletal	113	11588	0.0212727	0.213198	1.0215	0.920519	1	0.999999
chr14.35401887.C.T	rs696	CC genotype	Severity	CAV	T	NFKBIA	278.4	Abnormal weight gain	endocrine/metabolic	202	10501	0.0102227	0.102471	1.01028	0.920534	1	0.999999
chr15.34253720.A.G	rs2705343	G	Severity	CAV-FE	G	SLC12A6	771	Musculoskeletal symptoms referable to limbs	symptoms	248	12079	0.0116521	0.116801	1.01172	0.920534	1	0.999999
chr3.126118894.C.T	rs1868132	T	Severity	CAV	T	ALDH1L1	262	Mineral deficiency NEC	endocrine/metabolic	101	9151	-0.0249661	0.250278	0.975343	0.92054	1	0.999999
chrX.15599938.A.G	rs2106809	G	Severity	CAV	G	ACE2	327.7	Sleep related movement disorders	neurological	116	10923	-0.0188605	0.18909	0.981316	0.920548	1	0.999999
chr2.113129630.T.C	rs419598	C	Risk factor	CAV	C	IL1RN	386.9	Dizziness and giddiness (Light-headedness and vertigo)	sense organs	551	11945	-0.00691841	0.0693634	0.993105	0.92055	1	0.999999
chr1.46309111.A.G	rs41292543	G	Severity	CAV-FE	G	UQCRH	198	Secondary malignant neoplasm	neoplasms	197	12154	-0.0162919	0.163347	0.98384	0.920552	1	0.999999
chr3.61768231.T.A	rs672699	A	Severity	CAV	T	PTPRG	172.21	Basal cell carcinoma	neoplasms	223	12001	0.0118496	0.118813	1.01192	0.920556	1	0.999999
chr1.155175305.G.A	rs7528026	A	Severity	CAV	A	TRIM46	480	Pneumonia	respiratory	344	12055	-0.0301348	0.30217	0.970315	0.92056	1	0.999999
chr21.41465921.C.T	rs62217525	C	Possible functional consequences	FCP + IP	T	TMPRSS2	720	Spinal stenosis	musculoskeletal	161	11294	0.0232207	0.232845	1.02349	0.920562	1	0.999999
chr5.131995059.C.T	rs56162149	T	Severity	CAV-FE	T	ACSL6	395.2	Nonrheumatic aortic valve disorders	circulatory system	455	11660	-0.00855135	0.0857549	0.991485	0.920568	1	0.999999
chr17.35880776.C.T	rs2107538	T	Risk factor; Severity	FCP	T	CCL5	476	Allergic rhinitis	respiratory	971	9778	-0.0062176	0.0623519	0.993802	0.920568	1	0.999999
chr21.41660268.A.T	rs2252109	A	Severity	CAV	T	-	701	Other hypertrophic and atrophic conditions of skin	dermatologic	247	11403	-0.00908237	0.0910869	0.990959	0.920574	1	0.999999
chr8.124324323.T.C	rs72711165	C	Severity	CAV-FE	C	TMEM65	380.4	Impacted cerumen	sense organs	191	12630	-0.0454693	0.456032	0.955549	0.920577	1	0.999999
chrX.12888602.G.A	rs147244662	A	Severity; Severity for males	CAV-FE	A	TLR7	250.1	Type 1 diabetes	endocrine/metabolic	201	10592	0.101983	1.02284	1.10736	0.920578	1	0.999999
chr7.22728630.G.T	rs2066992	T	Protective	CAV-FE	T	IL6	366.2	Senile cataract	sense organs	423	12203	-0.0138302	0.138713	0.986265	0.92058	1	0.999999
chr4.106022043.T.C	rs11729561	T	Severity	CAV	C	-	695.3	Rosacea	dermatologic	149	10861	0.0202384	0.203019	1.02044	0.920593	1	0.999999
chr5.180810828.C.T	rs113791144	T	Severity	CAV	T	-	428	Congestive heart failure; nonhypertensive	circulatory system	419	12153	-0.0141206	0.141654	0.985979	0.920596	1	0.999999
chr4.153687301.A.G	rs1898830	G	Severity; Risk factor	CAV	G	TLR2	530	Diseases of esophagus	digestive	1593	10756	0.00398307	0.039964	1.00399	0.920609	1	0.999999
chr4.188627868.CTCT.C	rs1734523522	C	Severity	CAV	C	LINC01060	276.1	Electrolyte imbalance	endocrine/metabolic	563	12008	-0.0128044	0.128474	0.987277	0.92061	1	0.999999
chr14.72467521.C.T	rs12587980	T	Severity	CAV	T	RGS6	740	Osteoarthrosis	musculoskeletal	1157	11462	0.00482338	0.0484009	1.00484	0.920618	1	0.999999
chr15.33615902.C.T	rs12593288	C	Severity	CAV	T	RYR3	687.4	Disturbance of skin sensation	dermatologic	302	11100	0.0107101	0.107499	1.01077	0.920638	1	0.999999
chr6.158608455.C.T	rs117665206	T	Severity	CAV	T	TMEM181	317.1	Alcoholism	mental disorders	134	11905	0.0704772	0.707396	1.07302	0.920639	1	0.999999
chr19.52830722.G.A	rs10411226	G	Severity	CAV	G	ZNF28	246	Other disorders of thyroid	endocrine/metabolic	293	8415	0.00954765	0.0958981	1.00959	0.920693	1	0.999999
chr11.1219991.G.T	rs35705950	T	Protective	CAV	T	MUC5B	357	Inflammatory and toxic neuropathy	neurological	325	12351	-0.0126749	0.127309	0.987405	0.920693	1	0.999999
chrX.15600835.T.C	rs4646116	C	Risk factor	FCP + IP	C	ACE2	433.2	Occlusion of cerebral arteries	circulatory system	168	12448	-0.072221	0.725477	0.930325	0.920702	1	0.999999
chr18.6461231.C.G	rs11659676	G	Severity	CAV-FE	G	RPL6P27	580	Nephritis; nephrosis; renal sclerosis	genitourinary	175	11419	0.0110628	0.111135	1.01112	0.920707	1	0.999999
chr12.8608014.A.G	rs11613792	A	Severity	CAV	G	AICDA	747	Cardiac and circulatory congenital anomalies	congenital anomalies	150	12272	-0.0172164	0.172959	0.982931	0.920709	1	0.999999
chr16.89196249.G.A	rs117169628	A	Severity	CAV	A	SLC22A31	250.4	Abnormal glucose	endocrine/metabolic	884	10555	-0.00752683	0.0756265	0.992501	0.92072	1	0.999999
chr6.31153649.G.A	rs143334143	A	Severity; Risk factor	CAV-FE	A	CCHCR1	287	Purpura and other hemorrhagic conditions	hematopoietic	247	12313	0.0145664	0.146359	1.01467	0.920721	1	0.999999
chr12.8058591.T.C	rs7842	C	Risk factor; Severity	CAV	C	C3AR1	496.2	Chronic bronchitis	respiratory	168	10943	-0.0121595	0.122179	0.987914	0.920724	1	0.999999
chr9.87724615.A.G	rs3128509	A;G	Possible functional consequences	FCP + IP	A	CTSL	227	Benign neoplasm of other endocrine glands and related structures	neoplasms	136	12625	0.0126949	0.127562	1.01278	0.920726	1	0.999999
chr19.50259161.A.G	rs1651553	G	Severity	CAV	A	MYH14	204	Leukemia	neoplasms	110	12865	-0.0148695	0.149429	0.98524	0.920734	1	0.999999
chrX.12886851.C.T	rs5743781	T	Severity; Severity for males	CAV-FE	T	TLR7	456	Chronic venous insufficiency [CVI]	circulatory system	223	11654	0.101727	1.0224	1.10708	0.920743	1	0.999999
chr7.117642566.G.A	rs77010898	A	Severity	CAV	A	CFTR	276.14	Hypopotassemia	endocrine/metabolic	128	12118	0.101775	1.02315	1.10713	0.920764	1	0.999999
chr11.88436431.C.T	rs72953026	T	Severity	CAV-FE	T	-	627.2	Symptomatic menopause	genitourinary	149	11357	0.0144604	0.145379	1.01457	0.920767	1	0.999999
chr3.141689849.A.G	rs6440031	G	Severity	CAV	A	LINC02618	429.3	Symptoms involving cardiovascular system	circulatory system	130	10335	-0.0205114	0.206214	0.979697	0.920768	1	0.999999
chr7.128938247.T.G	rs10488631	TCTA haplotype	Severity in European-Americans	CAV	G	IRF5	593.1	Gross hematuria	genitourinary	127	11643	0.0127777	0.128478	1.01286	0.920778	1	0.999999
chr21.41465040.G.A	rs17001042	A	Possible functional consequences	FCP + IP	A	TMPRSS2	555.2	Ulcerative colitis	digestive	278	10228	0.073666	0.740724	1.07645	0.92078	1	0.999999
chr14.55263686.C.T	rs10140801	T	Severity	CAV-FE	T	FBXO34-AS1	470	Septal Deviations/Turbinate Hypertrophy	respiratory	207	9769	0.0102192	0.102771	1.01027	0.920792	1	0.999999
chr2.60480453.A.G	rs1123573	A	Severity	CAV-FE	G	BCL11A	619.4	Noninflammatory disorders of vagina	genitourinary	119	12614	0.0135624	0.136423	1.01365	0.92081	1	0.999999
chr17.45714244.T.C	rs113661667	C	Risk factor	CAV-FE	C	LINC02210-CRHR1	367.1	Myopia	sense organs	127	12542	0.0152269	0.153229	1.01534	0.920842	1	0.999999
chr7.107967457.C.T	rs2237698	T	Severity	CAV	T	LAMB1	252.1	Hyperparathyroidism	endocrine/metabolic	170	11950	0.0149436	0.150391	1.01506	0.920848	1	0.999999
chr6.160716758.G.A	rs4252187	A	Potential functional effect on protein	FCP + IP	A	PLG	250.3	Insulin pump user	endocrine/metabolic	277	10583	-0.101002	1.01652	0.903931	0.920852	1	0.999999
chr3.146517122.G.A	rs343320	A	Severity	CAV-FE	A	PLSCR1	694	Dyschromia and Vitiligo	dermatologic	389	10919	0.0130125	0.130968	1.0131	0.920856	1	0.999999
chr13.112889041.C.T	rs9577175	T	Severity	CAV	T	ATP11A	296.2	Depression	mental disorders	1488	9058	-0.00463378	0.0466387	0.995377	0.920857	1	0.999999
chr8.97128242.T.C	rs7817272	C	Severity	CAV	C	CPQ	275	Disorders of mineral metabolism	endocrine/metabolic	322	12775	0.0101164	0.101834	1.01017	0.920867	1	0.999999
chr10.22439346.T.C	-	HLA-A*02:02	Protective	IP	C	HLA-A	702.1	Actinic keratosis	dermatologic	323	11943	0.0174417	0.175586	1.01759	0.920873	1	0.999999
chr2.195519781.A.G	rs74417002	G	Severity	CAV	G	-	728.7	Fasciitis	musculoskeletal	132	11001	-0.0358457	0.360864	0.964789	0.920874	1	0.999999
chr1.87162490.C.T	rs10873821	C	Severity	CAV	T	LINC01140	610	Benign mammary dysplasias	genitourinary	114	12087	-0.0165974	0.167111	0.98354	0.920884	1	0.999999
chr12.57108399.C.T	rs324011	T	Risk factor; Severity	CAV	T	STAT6	290	Delirium dementia and amnestic and other cognitive disorders	mental disorders	125	12245	-0.0139148	0.140129	0.986182	0.9209	1	0.999999
chr9.133251249.A.G	rs7849280	G	Protective	CAV	G	ABO	280.2	Iron deficiency anemia secondary to blood loss (chronic)	hematopoietic	196	11211	0.0186644	0.187975	1.01884	0.920907	1	0.999999
chr9.87726001.C.A	rs41307457	C;A	Possible functional consequences	FCP + IP	A	CTSL	480	Pneumonia	respiratory	344	12045	0.0190553	0.191913	1.01924	0.920907	1	0.999999
chrX.15564175.T.C	rs41303171	C	Severity; Risk factor	CAV	C	ACE2	696	Psoriasis and related disorders	dermatologic	314	10801	0.032131	0.323645	1.03265	0.920917	1	0.999999
chr18.6461231.C.G	rs11659676	G	Severity	CAV-FE	G	RPL6P27	763	Thoracic or lumbosacral neuritis or radiculitis, unspecified	symptoms	657	11223	0.00580504	0.0584724	1.00582	0.920917	1	0.999999
chr11.88436431.C.T	rs72953026	T	Severity	CAV-FE	T	-	241	Nontoxic nodular goiter	endocrine/metabolic	689	9879	0.00704416	0.0709567	1.00707	0.920921	1	0.999999
chr9.21206606.C.G	rs28368148	G	Severity	CAV-FE	G	IFNA10	411.2	Myocardial infarction	circulatory system	115	11636	-0.0723253	0.72856	0.930228	0.920923	1	0.999999
chr8.37849759.C.T	rs138763430	T	Severity	CAV	T	BRF2	696.41	Psoriasis vulgaris	dermatologic	267	10790	0.100943	1.01689	1.10621	0.920927	1	0.999999
chr8.73355963.T.C	rs2010843	C	Severity	CAV	T	RDH10-AS1	610	Benign mammary dysplasias	genitourinary	113	11902	-0.0134876	0.135874	0.986603	0.920928	1	0.999999
chr3.38894643.C.T	rs33985936	T	Severity	CAV	T	SCN11A	427.8	Sinoatrial node dysfunction (Bradycardia)	circulatory system	124	10520	0.0161636	0.162835	1.01629	0.920929	1	0.999999
chr2.45584979.T.C	-	HLA-A*02:02	Protective	IP	C	HLA-A	586	Other disorders of the kidney and ureters	genitourinary	453	11718	0.0077778	0.0783566	1.00781	0.920931	1	0.999999
chr10.89010241.T.C	rs982764	T	Severity	CAV-FE	C	FAS	280.2	Iron deficiency anemia secondary to blood loss (chronic)	hematopoietic	194	11146	0.01144	0.11526	1.01151	0.920937	1	0.999999
chr22.49281538.G.A	rs62220604	G	Severity	CAV	A	-	574.1	Cholelithiasis	digestive	105	12104	0.0152086	0.153261	1.01532	0.920953	1	0.999999
chr1.161509955.A.G	rs1801274	G	Severity	CAV	G	FCGR2A	244.4	Hypothyroidism NOS	endocrine/metabolic	1246	9682	0.00446779	0.0450251	1.00448	0.920956	1	0.999999
chr13.19647239.G.A	rs191299359	A	Severity	CAV	A	MPHOSPH8	512.7	Shortness of breath	respiratory	1687	9136	-0.107332	1.08172	0.898228	0.920961	1	0.999999
chr2.162044379.C.T	rs3788979	T	Risk factor	CAV	T	DPP4	580	Nephritis; nephrosis; renal sclerosis	genitourinary	172	11501	0.0184965	0.186448	1.01867	0.920976	1	0.999999
chr1.31151182.G.C	rs12083278	C	Severity	CAV	G	-	702.1	Actinic keratosis	dermatologic	303	10891	0.0087643	0.0883687	1.0088	0.920996	1	0.999999
chr4.166008836.A.T	rs17047200	TT genotype	Severity (TT genotype)*Conflicting; Risk factor (AA genotype)*Conflicting	CAV	T	TLL1	242	Thyrotoxicosis with or without goiter	endocrine/metabolic	242	9828	0.0150268	0.151528	1.01514	0.921004	1	0.999999
chr6.32623820.T.C	rs9271609	T	Severity	CAV	C	HLA-DQA1	727.1	Synovitis and tenosynovitis	musculoskeletal	147	11009	-0.0133933	0.135072	0.986696	0.921014	1	0.999999
chr11.320836.C.T	rs34481144	T	Severity	CAV	T	IFITM3	389	Hearing loss	sense organs	521	11261	-0.0065185	0.06574	0.993503	0.921015	1	0.999999
chr19.31533051.C.A	rs8105499	C	Severity	CAV	A	LINC02841	714	Rheumatoid arthritis and other inflammatory polyarthropathies	musculoskeletal	228	11966	-0.0101255	0.102132	0.989926	0.921026	1	0.999999
chr11.611919.C.G	rs702966	C	Severity in African-Americans	CAV	G	PHRF1	764	Sciatica	symptoms	275	11592	0.00918124	0.0926182	1.00922	0.921035	1	0.999999
chr1.155197995.A.G	rs41264915	A	Severity	CAV-FE	G	THBS3	470	Septal Deviations/Turbinate Hypertrophy	respiratory	208	9793	0.0157185	0.158617	1.01584	0.921061	1	0.999999
chr1.244873270.T.C	rs12130553	C	Severity	CAV	C	-	578.8	Hemorrhage of rectum and anus	digestive	232	9874	0.00956641	0.0965388	1.00961	0.921064	1	0.999999
chr6.31575324.G.A	rs361525	G	Severity	CAV-FE	A	TNF	456	Chronic venous insufficiency [CVI]	circulatory system	223	11664	-0.019847	0.200294	0.980349	0.921067	1	0.999999
chr6.31572536.A.G	rs909253	G	Risk factor	CAV	G	TNF	740.11	Osteoarthrosis, localized, primary	musculoskeletal	836	11524	0.00617896	0.0623696	1.0062	0.921083	1	0.999999
chr9.133257521.T.TC	rs8176719	TC	Severity; Risk factor	CAV-FE	TC	ABO	374	Other disorders of eyelids	sense organs	117	11952	0.0135119	0.136447	1.0136	0.921117	1	0.999999
chr6.31575254.G.A	rs1800629	A	Risk factor*Conflicting; Severity*Conflicting; Protective*Conflicting	CAV-FE	A	TNF	386	Vertiginous syndromes and other disorders of vestibular system	sense organs	120	12036	-0.0240278	0.242697	0.976259	0.921136	1	0.999999
chr9.87726001.C.A	rs41307457	C;A	Possible functional consequences	FCP + IP	A	CTSL	333	Extrapyramidal disease and abnormal movement disorders	neurological	217	12016	0.0243023	0.245528	1.0246	0.921154	1	0.999999
chr1.154454494.A.C	rs2228145	A	Risk factor	CAV	C	IL6R	244	Hypothyroidism	endocrine/metabolic	1657	10059	-0.0039766	0.0401769	0.996031	0.921156	1	0.999999
chr6.31575254.G.A	rs1800629	A	Risk factor*Conflicting; Severity*Conflicting; Protective*Conflicting	CAV-FE	A	TNF	071.1	HIV infection, symptomatic	infectious diseases	555	10620	0.0112116	0.113295	1.01127	0.921171	1	0.999999
chr5.157106730.T.C	rs35960726	C	Severity	CAV	C	HAVCR2	426.91	Cardiac pacemaker in situ	circulatory system	204	10506	-0.102593	1.03677	0.902495	0.921175	1	0.999999
chr13.33129529.C.G	rs34425674	G	Risk factor	CAV	G	STARD13	415.1	Acute pulmonary heart disease	circulatory system	113	13031	0.0413202	0.417643	1.04219	0.921189	1	0.999999
chr2.162267541.C.T	rs1990760	T	Risk factor; Severity	CAV	C	IFIH1	599.4	Urinary incontinence	genitourinary	229	10685	0.00987199	0.0997891	1.00992	0.921195	1	0.999999
chr17.45995618.A.G	rs112572874	G	Risk factor	CAV-FE	G	MAPT	227	Benign neoplasm of other endocrine glands and related structures	neoplasms	136	12919	0.0146611	0.148235	1.01477	0.921214	1	0.999999
chrX.15566297.A.G	rs4646179	G	Severity	CAV	G	ACE2	724	Other and unspecified disorders of back	musculoskeletal	190	11614	-0.100687	1.0181	0.904216	0.92122	1	0.999999
chr9.87726001.C.A	rs41307457	C;A	Possible functional consequences	FCP + IP	A	CTSL	707.2	Chronic ulcer of leg or foot	dermatologic	126	13035	-0.0321851	0.325447	0.968327	0.921222	1	0.999999
chr15.90879313.T.C	rs8039305	C	Risk factor	CAV-FE	C	FURIN	977	Personal history of allergy to medicinal agents	injuries & poisonings	219	12092	-0.00963983	0.0974825	0.990406	0.921227	1	0.999999
chr3.101705614.T.C	rs11919389	C	Risk factor	CAV	C	PDCL3P4	596	Other disorders of bladder	genitourinary	173	12908	0.0113679	0.114991	1.01143	0.92125	1	0.999999
chr2.191909428.G.A	rs147509469	A	Risk factor for females	CAV	A	CAVIN2-AS1	724.2	Disorders of coccyx	musculoskeletal	112	11565	0.0413036	0.417821	1.04217	0.921254	1	0.999999
chr2.45584979.T.C	-	HLA-A*02:02	Protective	IP	C	HLA-A	271	Disorders of carbohydrate transport and metabolism	endocrine/metabolic	722	12231	-0.00613231	0.0620457	0.993886	0.921269	1	0.999999
chr15.33615902.C.T	rs12593288	C	Severity	CAV	T	RYR3	512	Other symptoms of respiratory system	respiratory	2472	9063	0.00429896	0.043497	1.00431	0.92127	1	0.999999
chr6.31572536.A.G	rs909253	G	Risk factor	CAV	G	TNF	369	Infection of the eye	sense organs	192	11977	-0.0120601	0.122033	0.988012	0.921276	1	0.999999
chr9.133257521.T.TC	rs8176719	TC	Severity; Risk factor	CAV-FE	TC	ABO	335	Multiple sclerosis	neurological	190	12040	-0.0107157	0.108471	0.989341	0.921306	1	0.999999
chr7.117642566.G.A	rs77010898	A	Severity	CAV	A	CFTR	289	Other diseases of blood and blood-forming organs	hematopoietic	146	12167	0.100837	1.02073	1.1061	0.921306	1	0.999999
chr4.67964168.T.A	rs720009	A	Possible functional consequences	FCP + IP	A	TMPRSS11A	250.41	Impaired fasting glucose	endocrine/metabolic	201	10583	-0.0352593	0.356944	0.965355	0.921312	1	0.999999
chr17.16948873.A.G	rs34557412	G	Severity	CAV	G	TNFRSF13B	318	Tobacco use disorder	mental disorders	701	11872	-0.051637	0.52275	0.949674	0.921313	1	0.999999
chr6.105878879.T.A	rs9386484	T	Severity	CAV	A	-	614.5	Inflammatory disease of cervix, vagina, and vulva	genitourinary	111	10690	0.0170645	0.172756	1.01721	0.921314	1	0.999999
chr22.41925447.G.A	rs61756766	A	Severity	CAV	A	TNFRSF13C	053	Herpes zoster	infectious diseases	140	10623	0.0713985	0.722869	1.07401	0.92132	1	0.999999
chr16.85959043.C.T	rs12444486	C	Severity in African-Americans	CAV	C	-	366	Cataract	sense organs	647	11721	0.00594446	0.0601847	1.00596	0.921321	1	0.999999
chr4.69615987.C.T	rs7688383	T	Loss of smell and taste	CAV	T	UGT2A1	367.1	Myopia	sense organs	125	12258	0.0128912	0.13052	1.01297	0.921323	1	0.999999
chr17.63488670.G.A	rs4343	G	Severity; Risk factor	CAV	A	ACE	271	Disorders of carbohydrate transport and metabolism	endocrine/metabolic	722	12321	-0.00559448	0.0566511	0.994421	0.921334	1	0.999999
chr19.31533051.C.A	rs8105499	C	Severity	CAV	A	LINC02841	433.1	Occlusion and stenosis of precerebral arteries	circulatory system	219	12062	0.0103721	0.105032	1.01043	0.921335	1	0.999999
chr14.102356233.A.G	rs11160678	G	Severity	CAV	G	CINP	362.26	Macular puckering of retina	sense organs	104	11991	0.0143132	0.144943	1.01442	0.921336	1	0.999999
chr1.27373964.C.T	rs141300199	T	Severity	CAV	T	FCN3	706	Diseases of sebaceous glands	dermatologic	430	11981	0.101229	1.02518	1.10653	0.921342	1	0.999999
chr3.157438240.A.G	rs1840680	AG genotype)	Protective	CAV	A	PTX3	287.3	Thrombocytopenia	hematopoietic	224	12296	0.009592	0.0971461	1.00964	0.921346	1	0.999999
chr6.31153649.G.A	rs143334143	A	Severity; Risk factor	CAV-FE	A	CCHCR1	840	Sprains and strains	injuries & poisonings	104	12753	-0.02282	0.23114	0.977438	0.921354	1	0.999999
chr8.97128242.T.C	rs7817272	C	Severity	CAV	C	CPQ	196	Radiotherapy	neoplasms	114	12136	0.0165872	0.168019	1.01673	0.921359	1	0.999999
chr21.41426103.C.A	rs17000900	A	Severity	CAV-FE	A	MX1	585	Renal failure	genitourinary	656	11716	0.00993196	0.100625	1.00998	0.921374	1	0.999999
chr1.206773552.T.C	rs1800896	C	Severity	FCP	C	IL10	443.7	Peripheral angiopathy in diseases classified elsewhere	circulatory system	101	11907	0.0143488	0.145385	1.01445	0.92138	1	0.999999
chr17.27660155.T.C	rs117217714	C	Severity	CAV	C	NOS2P1	514	Abnormal findings examination of lungs	respiratory	296	12447	0.0456092	0.462126	1.04667	0.921381	1	0.999999
chr8.16932640.T.C	rs118072448	T	Severity	CAV	C	-	172.21	Basal cell carcinoma	neoplasms	218	11712	0.0173479	0.175778	1.0175	0.921383	1	0.999999
chr16.85959043.C.T	rs12444486	C	Severity in African-Americans	CAV	C	-	362.26	Macular puckering of retina	sense organs	102	11741	0.0142083	0.143972	1.01431	0.921386	1	0.999999
chr2.195499753.A.C	rs73060484	C	Severity	CAV	C	-	327.4	Insomnia	neurological	925	10869	0.00947639	0.0960252	1.00952	0.921387	1	0.999999
chr5.157106730.T.C	rs35960726	C	Severity	CAV	C	HAVCR2	427.3	Other specified cardiac dysrhythmias	circulatory system	137	10506	0.101052	1.02399	1.10633	0.921388	1	0.999999
chr15.90866675.C.T	rs79742014	T	Protective	IP	T	FURIN	473	Diseases of the larynx and vocal cords	respiratory	274	9720	-0.0241391	0.244615	0.97615	0.921391	1	0.999999
chr16.85959043.C.T	rs12444486	C	Severity in African-Americans	CAV	C	-	733	Other disorders of bone and cartilage	musculoskeletal	709	11000	0.00576798	0.0584574	1.00578	0.9214	1	0.999999
chr13.102695866.A.G	rs599976	G	Severity	CAV-FE	G	METTL21C	172.2	Other non-epithelial cancer of skin	neoplasms	429	12027	0.0101314	0.102704	1.01018	0.921419	1	0.999999
chr9.4329170.T.C	rs3895472	C	Severity	CAV	T	GLIS3	442	Other aneurysm	circulatory system	477	11607	-0.0133489	0.135333	0.98674	0.921426	1	0.999999
chr4.24511798.A.G	rs73246461	G	Severity	CAV	G	-	350.1	Abnormal involuntary movements	neurological	206	11510	-0.01256	0.127352	0.987519	0.921437	1	0.999999
chr16.16924042.C.A	rs1453512	A	Severity	CAV	C	-	728.7	Fasciitis	musculoskeletal	130	10871	-0.0139044	0.140991	0.986192	0.92144	1	0.999999
chr19.35687796.G.A	rs77127536	A	Severity	CAV	A	TYMSP2	697	Sarcoidosis	dermatologic	159	10994	-0.0163877	0.166172	0.983746	0.921441	1	0.999999
chr12.57108399.C.T	rs324011	T	Risk factor; Severity	CAV	T	STAT6	269	Proteinuria	endocrine/metabolic	261	12705	-0.00934985	0.0948136	0.990694	0.921446	1	0.999999
chr3.61768231.T.A	rs672699	A	Severity	CAV	T	PTPRG	788	Syncope and collapse	symptoms	296	12679	0.00999795	0.101389	1.01005	0.921448	1	0.999999
chr16.3500977.C.G	rs2301762	G	Severity	CAV	G	CLUAP1	454	Varicose veins	circulatory system	243	11558	-0.0208557	0.211503	0.97936	0.92145	1	0.999999
chr14.74952741.A.G	rs2268616	G	Risk factor	CAV	G	PGF	289.4	Lymphadenitis	hematopoietic	147	12083	0.0385839	0.391376	1.03934	0.921468	1	0.999999
chr17.31410594.G.A	rs178840	G	Severity	CAV	A	RAB11FIP4	278.11	Morbid obesity	endocrine/metabolic	334	9289	-0.00870016	0.0882715	0.991338	0.921487	1	0.999999
chr1.35908500.C.T	rs2765013	C	Severity	CAV	T	AGO1	592.1	Cystitis	genitourinary	141	11656	0.0192749	0.195568	1.01946	0.921489	1	0.999999
chr10.52340585.A.T	rs1441121	T	Severity	CAV	A	-	426.2	Atrioventricular [AV] block	circulatory system	107	9909	-0.0147102	0.149257	0.985397	0.92149	1	0.999999
chr6.52200448.A.G	rs13192246	G	Severity	CAV	A	-	687	Symptoms affecting skin	dermatologic	107	11027	0.014764	0.149808	1.01487	0.921493	1	0.999999
chr14.74952741.A.G	rs2268616	G	Risk factor	CAV	G	PGF	764	Sciatica	symptoms	273	11506	-0.0296538	0.300945	0.970782	0.921507	1	0.999999
chr10.52340585.A.T	rs1441121	T	Severity	CAV	A	-	153.3	Malignant neoplasm of rectum, rectosigmoid junction, and anus	neoplasms	198	11410	-0.0105924	0.107512	0.989463	0.921517	1	0.999999
chr11.88436431.C.T	rs72953026	T	Severity	CAV-FE	T	-	250.4	Abnormal glucose	endocrine/metabolic	878	10373	0.00631566	0.0641054	1.00634	0.921519	1	0.999999
chr14.74952741.A.G	rs2268616	G	Risk factor	CAV	G	PGF	721.1	Spondylosis without myelopathy	musculoskeletal	615	11526	0.0190647	0.193558	1.01925	0.921539	1	0.999999
chr12.8058591.T.C	rs7842	C	Risk factor; Severity	CAV	C	C3AR1	496	Chronic airway obstruction	respiratory	546	10943	-0.00686614	0.0697213	0.993157	0.921551	1	0.999999
chr10.52771466.C.T	rs1800451	T	Potential functional effect on protein	FCP + IP	T	MBL2	714	Rheumatoid arthritis and other inflammatory polyarthropathies	musculoskeletal	237	12347	-0.0317365	0.322264	0.968762	0.921551	1	0.999999
chr1.244873270.T.C	rs12130553	C	Severity	CAV	C	-	555.21	Ulcerative colitis (chronic)	digestive	152	8317	0.0118293	0.120151	1.0119	0.921572	1	0.999999
chr6.6924962.A.C	rs6933436	C	Severity	CAV	C	-	426	Cardiac conduction disorders	circulatory system	609	10248	-0.00642244	0.0652384	0.993598	0.921578	1	0.999999
chr10.36988942.A.G	rs2091431	G	Severity	CAV	A	-	747.1	Cardiac congenital anomalies	congenital anomalies	130	12976	0.0131886	0.133986	1.01328	0.921589	1	0.999999
chr3.157438240.A.G	rs1840680	AG genotype)	Protective	CAV	A	PTX3	789	Nausea and vomiting	symptoms	273	12578	0.00868481	0.088237	1.00872	0.921594	1	0.999999
chr4.153687301.A.G	rs1898830	G	Severity; Risk factor	CAV	G	TLR2	041	Bacterial infection NOS	infectious diseases	111	12743	0.0138272	0.140488	1.01392	0.921597	1	0.999999
chr21.41426103.C.A	rs17000900	A	Severity	CAV-FE	A	MX1	564	Functional digestive disorders	digestive	347	10152	0.012868	0.130779	1.01295	0.921619	1	0.999999
chr10.28606315.C.T	rs12773860	T	Severity	CAV	T	WAC	356	Hereditary and idiopathic peripheral neuropathy	neurological	126	12334	-0.0194884	0.198089	0.9807	0.921629	1	0.999999
chr2.45584979.T.C	-	HLA-A*02:02	Protective	IP	C	HLA-A	687	Symptoms affecting skin	dermatologic	108	11100	-0.0153029	0.155553	0.984814	0.921633	1	0.999999
chr10.130802064.T.G	rs12253652	G	Severity	CAV	G	-	318	Tobacco use disorder	mental disorders	684	11640	-0.00865791	0.0880194	0.991379	0.921644	1	0.999999
chr5.77379593.G.A	rs7715119	A	Severity	CAV-FE	A	PDE8B	216.1	Screening for malignant neoplasms of the skin	neoplasms	242	11252	-0.0148429	0.15091	0.985267	0.921649	1	0.999999
chr17.34252769.A.G	rs1024611	G	Risk factor	CAV	G	CCL2	443.9	Peripheral vascular disease, unspecified	circulatory system	267	11890	-0.00990584	0.100749	0.990143	0.921676	1	0.999999
chr1.161544752.A.C	rs396991	C	Severity	CAV-FE	C	FCGR3A	174	Breast cancer	neoplasms	442	11573	0.00723487	0.0735867	1.00726	0.92168	1	0.999999
chr11.1219991.G.T	rs35705950	T	Protective	CAV	T	MUC5B	366	Cataract	sense organs	650	11960	-0.00911483	0.0927213	0.990927	0.921691	1	0.999999
chr21.41473715.C.A	rs2298661	A	Protective	CAV-FE	A	TMPRSS2	442	Other aneurysm	circulatory system	486	11841	0.00904364	0.0919989	1.00908	0.921693	1	0.999999
chr16.85959043.C.T	rs12444486	C	Severity in African-Americans	CAV	C	-	740	Osteoarthrosis	musculoskeletal	1121	11070	0.00462766	0.0470782	1.00464	0.921696	1	0.999999
chr1.109740350.G.T	rs1332018	T	Risk factor; Severity	CAV	G	GSTM3	071	Human immunodeficiency virus [HIV] disease	infectious diseases	616	10622	0.00606915	0.0617475	1.00609	0.921702	1	0.999999
chrX.15600835.T.C	rs4646116	C	Risk factor	FCP + IP	C	ACE2	411.3	Angina pectoris	circulatory system	193	11673	-0.0714271	0.726706	0.931064	0.921703	1	0.999999
chr2.6013310.G.A	rs73910904	A	Risk factor	CAV	A	-	428.3	Heart failure with reduced EF [Systolic or combined heart failure]	circulatory system	232	12162	-0.0366949	0.373345	0.96397	0.921705	1	0.999999
chr7.22728408.A.G	rs2069837	G	Severity	CAV-FE	G	IL6	733	Other disorders of bone and cartilage	musculoskeletal	733	11454	-0.00902065	0.091782	0.99102	0.921707	1	0.999999
chr13.41746691.T.A	rs10507497	A	Severity	CAV-FE	A	VWA8	287.3	Thrombocytopenia	hematopoietic	224	12254	0.0116768	0.118845	1.01175	0.921732	1	0.999999
chr4.69615987.C.T	rs7688383	T	Loss of smell and taste	CAV	T	UGT2A1	704.1	Alopecia	dermatologic	247	11974	-0.00919166	0.0935594	0.99085	0.921739	1	0.999999
chr2.113129630.T.C	rs419598	C	Risk factor	CAV	C	IL1RN	313	Pervasive developmental disorders	mental disorders	183	12941	-0.0116171	0.118261	0.98845	0.921747	1	0.999999
chr22.24011037.T.C	rs11090305	C	Severity	CAV	C	-	165.1	Cancer of bronchus; lung	neoplasms	107	12342	-0.0176914	0.180109	0.982464	0.921753	1	0.999999
chr12.47844974.A.G	rs731236	AG and AA genotype	Severity	CAV	G	VDR	654	Other and unspecified complications of birth; puerperium affecting management of mother	pregnancy complications	187	13113	-0.0107193	0.109131	0.989338	0.921754	1	0.999999
chr1.155175305.G.A	rs7528026	A	Severity	CAV	A	TRIM46	701.2	Scar conditions and fibrosis of skin	dermatologic	120	12502	-0.0504862	0.514033	0.950767	0.921761	1	0.999999
chr9.81442264.TCAG.T	rs1826292621	T	Severity	CAV	T	-	465	Acute upper respiratory infections of multiple or unspecified sites	respiratory	770	10646	-0.00951057	0.0968337	0.990535	0.921761	1	0.999999
chr6.52236941.T.C	rs763780	C	Protective	FCP	C	IL17F	313	Pervasive developmental disorders	mental disorders	183	13043	-0.0244739	0.249189	0.975823	0.921762	1	0.999999
chr15.60810211.C.T	rs341419	T	Severity	CAV-FE	T	RORA	585.3	Chronic renal failure [CKD]	genitourinary	460	11624	0.00888767	0.0904964	1.00893	0.921765	1	0.999999
chr6.41534945.A.C	rs1886814	C	Severity	CAV-FE	C	FOXP4-AS1	270	Disorders of protein plasma/amino-acid transport and metabolism	endocrine/metabolic	136	12794	0.0287365	0.292616	1.02915	0.921769	1	0.999999
chr1.205208489.G.A	rs11240388	G	Severity	CAV-FE	G	DSTYK	244.1	Secondary hypothyroidism	endocrine/metabolic	376	10072	-0.00751326	0.0765127	0.992515	0.921776	1	0.999999
chr4.143999443.G.A	rs7683365	A	Risk factor	FCP + IP	A	GYPB	426.91	Cardiac pacemaker in situ	circulatory system	171	9072	-0.0126055	0.128381	0.987474	0.921783	1	0.999999
chr12.8058591.T.C	rs7842	C	Risk factor; Severity	CAV	C	C3AR1	280.2	Iron deficiency anemia secondary to blood loss (chronic)	hematopoietic	195	11200	-0.0112034	0.114107	0.988859	0.921787	1	0.999999
chr4.106022043.T.C	rs11729561	T	Severity	CAV	C	-	362.26	Macular puckering of retina	sense organs	103	12050	-0.0240007	0.244469	0.976285	0.921793	1	0.999999
chr2.127137039.A.G	rs744373	G	Severity	CAV	G	-	250	Diabetes mellitus	endocrine/metabolic	1285	10584	0.00471804	0.0480575	1.00473	0.921793	1	0.999999
chr16.85959043.C.T	rs12444486	C	Severity in African-Americans	CAV	C	-	765	Cervical radiculitis	symptoms	282	11117	0.00854894	0.0870872	1.00859	0.921801	1	0.999999
chr21.33287378.C.T	rs8178521	T	Severity	CAV-FE	T	IL10RB	442.11	Abdominal aortic aneurysm	circulatory system	291	11513	-0.00996429	0.101507	0.990085	0.921802	1	0.999999
chr16.57636629.G.A	rs7499679	A	Severity	CAV	A	ADGRG1	614.5	Inflammatory disease of cervix, vagina, and vulva	genitourinary	122	12764	0.0153773	0.156667	1.0155	0.921811	1	0.999999
chr15.60902209.A.G	rs4774377	G	Risk factor	CAV-FE	G	RORA	228.1	Hemangioma of skin and subcutaneous tissue	neoplasms	274	12013	-0.0085235	0.0868415	0.991513	0.921813	1	0.999999
chr9.131672331.T.G	rs12551879	G	Severity	CAV	G	RAPGEF1	350	Abnormal movement	neurological	760	11945	-0.00980843	0.0999406	0.99024	0.921819	1	0.999999
chr19.50259161.A.G	rs1651553	G	Severity	CAV	A	MYH14	296	Mood disorders	mental disorders	1669	8995	-0.00411168	0.0418954	0.995897	0.92182	1	0.999999
chr2.181488719.A.C	rs2034831	C	Severity	CAV	C	ITGA4	747	Cardiac and circulatory congenital anomalies	congenital anomalies	152	12982	0.0222465	0.22669	1.0225	0.921824	1	0.999999
chr10.51197961.C.A	rs7897633	A	Severity in European-Americans	CAV	C	PRKG1	379.2	Disorders of vitreous body	sense organs	255	12067	0.00888615	0.0905641	1.00893	0.921837	1	0.999999
chr4.188627868.CTCT.C	rs1734523522	C	Severity	CAV	C	LINC01060	351	Other peripheral nerve disorders	neurological	277	12356	-0.0172506	0.175862	0.982897	0.921859	1	0.999999
chr4.25613313.G.A	-	HLA-A*02:02	Protective	IP	A	HLA-A	290	Delirium dementia and amnestic and other cognitive disorders	mental disorders	125	12348	-0.0167084	0.170344	0.98343	0.921864	1	0.999999
chr6.18015216.C.T	rs140247774	T	Severity	CAV	T	-	291	Other specified nonpsychotic and/or transient mental disorders	mental disorders	100	12139	0.0293927	0.299666	1.02983	0.921865	1	0.999999
chr7.117611595.T.G	rs150212784	G	Severity	CAV	G	CFTR	704.1	Alopecia	dermatologic	253	12233	0.100206	1.02167	1.1054	0.921869	1	0.999999
chr17.27660155.T.C	rs117217714	C	Severity	CAV	C	NOS2P1	504	Other alveolar and parietoalveolar pneumonopathy	respiratory	142	12666	-0.0705289	0.719103	0.931901	0.92187	1	0.999999
chr5.157106730.T.C	rs35960726	C	Severity	CAV	C	HAVCR2	174.11	Malignant neoplasm of female breast	neoplasms	421	12358	0.0599561	0.611321	1.06179	0.921872	1	0.999999
chr10.22439346.T.C	-	HLA-A*02:02	Protective	IP	C	HLA-A	789	Nausea and vomiting	symptoms	269	12364	-0.0190262	0.194003	0.981154	0.921875	1	0.999999
chr1.109740350.G.T	rs1332018	T	Risk factor; Severity	CAV	G	GSTM3	269	Proteinuria	endocrine/metabolic	263	12820	0.00869633	0.0886895	1.00873	0.92189	1	0.999999
chr21.41508701.T.G	rs4283504	T	Possible functional consequences	FCP + IP	T	TMPRSS2	601	Inflammatory diseases of prostate	genitourinary	114	11494	-0.0220988	0.225405	0.978144	0.9219	1	0.999999
chr10.51197961.C.A	rs7897633	A	Severity in European-Americans	CAV	C	PRKG1	428.3	Heart failure with reduced EF [Systolic or combined heart failure]	circulatory system	232	12136	-0.00952089	0.0971256	0.990524	0.921911	1	0.999999
chr11.1219991.G.T	rs35705950	T	Protective	CAV	T	MUC5B	475.9	Postnasal drip	respiratory	228	9622	-0.015005	0.153072	0.985107	0.921912	1	0.999999
chrX.15566297.A.G	rs4646179	G	Severity	CAV	G	ACE2	800	Fracture of lower limb	injuries & poisonings	113	12348	0.100786	1.0282	1.10604	0.921915	1	0.999999
chr13.102695866.A.G	rs599976	G	Severity	CAV-FE	G	METTL21C	455	Hemorrhoids	circulatory system	374	11640	0.010495	0.107074	1.01055	0.921919	1	0.999999
chr2.60480453.A.G	rs1123573	A	Severity	CAV-FE	G	BCL11A	442.1	Aortic aneurysm	circulatory system	449	11903	-0.00753427	0.07687	0.992494	0.921922	1	0.999999
chr4.107694523.TG.T	rs70947091	T	Severity	CAV-FE	T	PAPSS1	977	Personal history of allergy to medicinal agents	injuries & poisonings	220	12489	0.0104878	0.107007	1.01054	0.921924	1	0.999999
chr15.34253720.A.G	rs2705343	G	Severity	CAV-FE	G	SLC12A6	681	Superficial cellulitis and abscess	dermatologic	349	11760	0.00970492	0.0990296	1.00975	0.921932	1	0.999999
chr2.196087686.G.A	rs2176724	A	Severity	CAV	A	-	172.2	Other non-epithelial cancer of skin	neoplasms	429	12028	0.010916	0.11139	1.01098	0.921934	1	0.999999
chr4.24511798.A.G	rs73246461	G	Severity	CAV	G	-	227	Benign neoplasm of other endocrine glands and related structures	neoplasms	128	12442	-0.0160301	0.163576	0.984098	0.921934	1	0.999999
chr11.611919.C.G	rs702966	C	Severity in African-Americans	CAV	G	PHRF1	366.2	Senile cataract	sense organs	424	12208	-0.00744081	0.0759396	0.992587	0.921946	1	0.999999
chr4.186082920.C.T	rs3775291	T	Risk factor; Severity	CAV-FE	T	TLR3	571.51	Cirrhosis of liver without mention of alcohol	digestive	265	11709	0.0097138	0.0991412	1.00976	0.921949	1	0.999999
chr9.131672331.T.G	rs12551879	G	Severity	CAV	G	RAPGEF1	550.1	Inguinal hernia	digestive	266	12538	-0.0162182	0.16554	0.983913	0.921955	1	0.999999
chr4.44416575.T.C	rs35540967	C	Severity	CAV	C	KCTD8	389.1	Sensorineural hearing loss	sense organs	345	12126	-0.0132442	0.135211	0.986843	0.92197	1	0.999999
chr5.131995059.C.T	rs56162149	T	Severity	CAV-FE	T	ACSL6	374	Other disorders of eyelids	sense organs	117	11888	-0.016012	0.163472	0.984116	0.921972	1	0.999999
chr3.1052111.C.G	rs1504061	G	Severity	CAV	G	-	395	Heart valve disorders	circulatory system	856	11702	0.0130363	0.133108	1.01312	0.921982	1	0.999999
chr19.50379362.T.C	rs1405655	C	Severity	CAV-FE	C	NR1H2	193	Thyroid cancer	neoplasms	247	12931	-0.00940675	0.0960566	0.990637	0.921988	1	0.999999
chr2.195994321.C.T	rs191631470	T	Severity	CAV	T	DNAH7	249	Secondary diabetes mellitus	endocrine/metabolic	167	10550	0.0707924	0.723052	1.07336	0.922005	1	0.999999
chr2.181488719.A.C	rs2034831	C	Severity	CAV	C	ITGA4	288.1	Decreased white blood cell count	hematopoietic	129	12014	-0.0246581	0.251852	0.975643	0.922006	1	0.999999
chr12.47902438.G.T	rs11574024	T	Severity	CAV	T	VDR	555	Inflammatory bowel disease and other gastroenteritis and colitis	digestive	605	10172	-0.0111299	0.113722	0.988932	0.922036	1	0.999999
chr19.50259161.A.G	rs1651553	G	Severity	CAV	A	MYH14	599.4	Urinary incontinence	genitourinary	231	10588	-0.0102755	0.105017	0.989777	0.922055	1	0.999999
chr5.157106730.T.C	rs35960726	C	Severity	CAV	C	HAVCR2	696.4	Psoriasis	dermatologic	310	10788	-0.0705745	0.721315	0.931858	0.922058	1	0.999999
chr2.127137039.A.G	rs744373	G	Severity	CAV	G	-	228.1	Hemangioma of skin and subcutaneous tissue	neoplasms	278	12446	-0.00930965	0.0951539	0.990734	0.922061	1	0.999999
chr6.31575324.G.A	rs361525	G	Severity	CAV-FE	A	TNF	389	Hearing loss	sense organs	549	12180	-0.0128031	0.130869	0.987279	0.922066	1	0.999999
chr1.156125675.T.C	rs581342	C	Severity	CAV	C	LMNA	687.1	Rash and other nonspecific skin eruption	dermatologic	460	11137	0.0109062	0.111482	1.01097	0.922068	1	0.999999
chr3.146517122.G.A	rs343320	A	Severity	CAV-FE	A	PLSCR1	433.31	Transient cerebral ischemia	circulatory system	158	12338	0.0196621	0.201009	1.01986	0.922078	1	0.999999
chr2.181488719.A.C	rs2034831	C	Severity	CAV	C	ITGA4	605	Erectile dysfunction [ED]	genitourinary	498	11440	0.0131964	0.13491	1.01328	0.922078	1	0.999999
chr6.52200448.A.G	rs13192246	G	Severity	CAV	A	-	270	Disorders of protein plasma/amino-acid transport and metabolism	endocrine/metabolic	136	12659	0.0127145	0.129986	1.0128	0.92208	1	0.999999
chr11.88824823.A.G	rs10831496	G	Severity	CAV-FE	G	GRM5	362	Other retinal disorders	sense organs	341	12220	-0.0084644	0.0865429	0.991571	0.922086	1	0.999999
chr7.128938247.T.G	rs10488631	TCTA haplotype	Severity in European-Americans	CAV	G	IRF5	690	Erythematosquamous dermatosis	dermatologic	154	10960	0.0113237	0.115797	1.01139	0.922099	1	0.999999
chr7.128938247.T.G	rs10488631	TCTA haplotype	Severity in European-Americans	CAV	G	IRF5	690.1	Seborrheic dermatitis	dermatologic	154	10960	0.0113237	0.115797	1.01139	0.922099	1	0.999999
chr5.131995059.C.T	rs56162149	T	Severity	CAV-FE	T	ACSL6	496.1	Emphysema	respiratory	180	10884	-0.0134517	0.13757	0.986638	0.922106	1	0.999999
chr7.117611595.T.G	rs150212784	G	Severity	CAV	G	CFTR	704	Diseases of hair and hair follicles	dermatologic	320	12233	-0.0996894	1.01957	0.905119	0.92211	1	0.999999
chr10.36988942.A.G	rs2091431	G	Severity	CAV	A	-	558	Noninfectious gastroenteritis	digestive	200	10091	-0.0107268	0.109717	0.98933	0.922116	1	0.999999
chr8.124324323.T.C	rs72711165	C	Severity	CAV-FE	C	TMEM65	364	Corneal opacity and other disorders of cornea	sense organs	108	12277	-0.0576078	0.589232	0.94402	0.922117	1	0.999999
chr4.106022043.T.C	rs11729561	T	Severity	CAV	C	-	261.2	Vitamin B-complex deficiencies	endocrine/metabolic	473	9035	0.0114291	0.116902	1.01149	0.922118	1	0.999999
chr8.40324459.C.A	rs11779911	C	Severity	CAV	A	SIRLNT	586.2	Cyst of kidney, acquired	genitourinary	117	10892	0.0138261	0.141435	1.01392	0.922126	1	0.999999
chr12.132489230.GC.G	rs56106917	G	Severity	CAV	G	FBRSL1	960	Poisoning by antibiotics	injuries & poisonings	159	12619	0.011318	0.115781	1.01138	0.922128	1	0.999999
chr15.100233816.G.A	rs143434383	A	Risk factor	CAV	A	ADAMTS17	743.1	Osteoporosis	musculoskeletal	885	11773	-0.0289154	0.295816	0.971499	0.922132	1	0.999999
chr4.69615987.C.T	rs7688383	T	Loss of smell and taste	CAV	T	UGT2A1	241.2	Nontoxic multinodular goiter	endocrine/metabolic	238	9857	0.00938967	0.0960645	1.00943	0.922136	1	0.999999
chr11.114726432.A.T	rs1712779	T	Severity	CAV-FE	T	-	078	Viral warts & HPV	infectious diseases	290	10610	0.00862385	0.0882362	1.00866	0.922142	1	0.999999
chr3.157438240.A.G	rs1840680	AG genotype)	Protective	CAV	A	PTX3	724	Other and unspecified disorders of back	musculoskeletal	190	11597	-0.0102468	0.104843	0.989805	0.922143	1	0.999999
chr5.123497022.T.C	rs62377777	T	Severity	CAV	C	-	185	Cancer of prostate	neoplasms	224	11859	0.0115552	0.11823	1.01162	0.922143	1	0.999999
chr4.67964168.T.A	rs720009	A	Possible functional consequences	FCP + IP	A	TMPRSS11A	715	Other inflammatory spondylopathies	musculoskeletal	143	12348	0.0412271	0.421883	1.04209	0.922153	1	0.999999
chrX.15564667.C.T	rs2074192	T	Severity (T allele); Severity for males > 50 y.o (T allele); Protective (C allele); Protective (CT genotype)	CAV	T	ACE2	473	Diseases of the larynx and vocal cords	respiratory	273	9716	-0.00985001	0.100807	0.990198	0.922161	1	0.999999
chr22.43928847.C.G	rs738409	G	Protective*Conflicting; Severity*Conflicting	CAV	G	PNPLA3	261.4	Vitamin D deficiency	endocrine/metabolic	2354	8990	-0.0039784	0.0407216	0.99603	0.922172	1	0.999999
chr1.3081749.G.A	rs12745140	A	Severity	CAV	A	PRDM16	172.1	Melanomas of skin, dx or hx	neoplasms	108	11641	0.022687	0.232243	1.02295	0.922181	1	0.999999
chr10.52340585.A.T	rs1441121	T	Severity	CAV	A	-	447	Other disorders of arteries and arterioles	circulatory system	156	11257	0.0117784	0.120573	1.01185	0.922181	1	0.999999
chr4.153687301.A.G	rs1898830	G	Severity; Risk factor	CAV	G	TLR2	530.1	Esophagitis, GERD and related diseases	digestive	1533	10756	-0.00397221	0.0406654	0.996036	0.922186	1	0.999999
chr9.33426577.A.G	rs10813976	G	Severity	CAV	G	-	288	Diseases of white blood cells	hematopoietic	110	12072	0.0156283	0.160001	1.01575	0.92219	1	0.999999
chr21.41473715.C.A	rs2298661	A	Protective	CAV-FE	A	TMPRSS2	350	Abnormal movement	neurological	758	11917	-0.00719842	0.0737042	0.992827	0.922197	1	0.999999
chr4.166008836.A.T	rs17047200	TT genotype	Severity (TT genotype)*Conflicting; Risk factor (AA genotype)*Conflicting	CAV	T	TLL1	209	Neuroendocrine tumors	neoplasms	120	12935	-0.020096	0.205797	0.980105	0.922211	1	0.999999
chr11.88824823.A.G	rs10831496	G	Severity	CAV-FE	G	GRM5	496.1	Emphysema	respiratory	180	10954	-0.0114419	0.117175	0.988623	0.922211	1	0.999999
chr17.8109899.C.T	rs151256885	T	Severity	CAV	T	ALOXE3	701.2	Scar conditions and fibrosis of skin	dermatologic	121	12527	0.0696096	0.713037	1.07209	0.922231	1	0.999999
chr14.72467521.C.T	rs12587980	T	Severity	CAV	T	RGS6	788	Syncope and collapse	symptoms	298	12666	0.00870663	0.0891945	1.00874	0.922239	1	0.999999
chr19.24134099.G.A	rs10407383	A	Severity	CAV-FE	A	ZNF254	274.1	Gout	endocrine/metabolic	252	12993	0.0124447	0.127489	1.01252	0.922239	1	0.999999
chr1.155133406.T.G	rs4971066	G	Risk factor	CAV	G	EFNA1	296.22	Major depressive disorder	mental disorders	1454	8973	-0.00559755	0.0573479	0.994418	0.922244	1	0.999999
chr10.89010241.T.C	rs982764	T	Severity	CAV-FE	C	FAS	242	Thyrotoxicosis with or without goiter	endocrine/metabolic	244	10024	-0.0100342	0.102809	0.990016	0.92225	1	0.999999
chr6.31572536.A.G	rs909253	G	Risk factor	CAV	G	TNF	428	Congestive heart failure; nonhypertensive	circulatory system	419	12162	-0.00850639	0.0871598	0.99153	0.922254	1	0.999999
chr6.41534945.A.C	rs1886814	C	Severity	CAV-FE	C	FOXP4-AS1	465.2	Acute pharyngitis	respiratory	284	10646	0.0213959	0.219234	1.02163	0.922255	1	0.999999
chr1.155197995.A.G	rs41264915	A	Severity	CAV-FE	G	THBS3	689	Disorder of skin and subcutaneous tissue NOS	dermatologic	155	12704	-0.017894	0.18336	0.982265	0.922258	1	0.999999
chr17.45422978.G.C	rs1230082	G	Severity	CAV	G	ARHGAP27	427.21	Atrial fibrillation	circulatory system	688	10423	0.0064648	0.0662453	1.00649	0.922259	1	0.999999
chrX.15564175.T.C	rs41303171	C	Severity; Risk factor	CAV	C	ACE2	165	Cancer within the respiratory system	neoplasms	112	13251	-0.0576492	0.590767	0.943981	0.922263	1	0.999999
chr7.22728408.A.G	rs2069837	G	Severity	CAV-FE	G	IL6	709	Diffuse diseases of connective tissue	dermatologic	161	10876	-0.0184732	0.189308	0.981696	0.922264	1	0.999999
chr12.52726315.TC.T	rs5798227	T	Risk factor	CAV	TC	-	327.32	Obstructive sleep apnea	neurological	646	10907	-0.0101443	0.103958	0.989907	0.922265	1	0.999999
chr13.33129529.C.G	rs34425674	G	Risk factor	CAV	G	STARD13	760	Back pain	symptoms	1067	11211	0.0142068	0.145598	1.01431	0.92227	1	0.999999
chr17.16948873.A.G	rs34557412	G	Severity	CAV	G	TNFRSF13B	577	Diseases of pancreas	digestive	152	13129	0.0989881	1.01455	1.10405	0.922275	1	0.999999
chr13.22495675.AG.A	rs10714879	A	Severity	CAV	AG	-	619.4	Noninflammatory disorders of vagina	genitourinary	114	12426	-0.0165137	0.169255	0.983622	0.922277	1	0.999999
chr17.8109899.C.T	rs151256885	T	Severity	CAV	T	ALOXE3	741	Symptoms and disorders of the joints	musculoskeletal	347	12622	0.0405685	0.415813	1.0414	0.922278	1	0.999999
chr6.30887474.G.A	rs4618569	AG genotype	Severity	CAV	A	DDR1	245	Thyroiditis	endocrine/metabolic	624	10086	-0.00702842	0.0720612	0.992996	0.922302	1	0.999999
chr3.101705614.T.C	rs11919389	C	Risk factor	CAV	C	PDCL3P4	591	Urinary tract infection	genitourinary	486	11676	0.00685774	0.0703128	1.00688	0.922304	1	0.999999
chr22.49281538.G.A	rs62220604	G	Severity	CAV	A	-	704.1	Alopecia	dermatologic	238	11416	0.00994544	0.102005	1.01	0.92233	1	0.999999
chr17.9267091.C.T	rs34761447	C	Severity	CAV	T	STX8	368	Visual disturbances	sense organs	257	12374	-0.0156896	0.160948	0.984433	0.922343	1	0.999999
chr3.126118894.C.T	rs1868132	T	Severity	CAV	T	ALDH1L1	276	Disorders of fluid, electrolyte, and acid-base balance	endocrine/metabolic	625	12099	-0.0100751	0.103364	0.989975	0.922351	1	0.999999
chr14.80203237.T.C	rs225014	C	Severity	CAV	C	DIO2	564.1	Irritable Bowel Syndrome	digestive	198	9977	-0.0102656	0.105318	0.989787	0.922352	1	0.999999
chr5.131995059.C.T	rs56162149	T	Severity	CAV-FE	T	ACSL6	153	Colorectal cancer	neoplasms	272	11964	-0.0109517	0.112362	0.989108	0.922355	1	0.999999
chr9.3320390.C.A	rs72699049	A	Severity	CAV	A	RFX3	246	Other disorders of thyroid	endocrine/metabolic	329	10040	0.0197761	0.202908	1.01997	0.922358	1	0.999999
chr6.6924962.A.C	rs6933436	C	Severity	CAV	C	-	356	Hereditary and idiopathic peripheral neuropathy	neurological	125	12296	-0.0132322	0.135768	0.986855	0.92236	1	0.999999
chr3.149000300.G.T	rs76488148	T	Severity	CAV	T	GYG1	411	Ischemic Heart Disease	circulatory system	1229	11610	0.00882088	0.0905203	1.00886	0.922372	1	0.999999
chr6.18015216.C.T	rs140247774	T	Severity	CAV	T	-	585.32	End stage renal disease	genitourinary	135	11602	-0.0264082	0.271004	0.973937	0.922372	1	0.999999
chr1.27373964.C.T	rs141300199	T	Severity	CAV	T	FCN3	442.1	Aortic aneurysm	circulatory system	447	11891	0.0825722	0.847533	1.08608	0.922388	1	0.999999
chr4.71762286.C.T	rs113574864	T	Severity	CAV	T	GC	289	Other diseases of blood and blood-forming organs	hematopoietic	146	12140	0.0258678	0.265549	1.02621	0.922399	1	0.999999
chr6.45737076.T.A	rs16873740	A	Severity	CAV	A	-	585.32	End stage renal disease	genitourinary	134	11767	-0.0178053	0.182786	0.982352	0.9224	1	0.999999
chr3.126118894.C.T	rs1868132	T	Severity	CAV	T	ALDH1L1	741	Symptoms and disorders of the joints	musculoskeletal	348	12604	0.0128586	0.13201	1.01294	0.922404	1	0.999999
chr12.47844974.A.G	rs731236	AG and AA genotype	Severity	CAV	G	VDR	433	Cerebrovascular disease	circulatory system	496	12442	0.00663746	0.0681435	1.00666	0.922405	1	0.999999
chr9.133449836.G.A	rs139951127	A	Severity	CAV-FE	A	ADAMTS13	261	Vitamin deficiency	endocrine/metabolic	2602	9174	-11.4686	117.752	1.04533e-05	0.922412	1	0.999999
chr6.160716758.G.A	rs4252187	A	Potential functional effect on protein	FCP + IP	A	PLG	452.2	Deep vein thrombosis [DVT]	circulatory system	173	11647	0.0995419	1.02217	1.10466	0.922423	1	0.999999
chr13.112889041.C.T	rs9577175	T	Severity	CAV	T	ATP11A	772.2	Spasm of muscle	symptoms	103	12708	-0.0160448	0.164763	0.984083	0.922424	1	0.999999
chr17.9267091.C.T	rs34761447	C	Severity	CAV	T	STX8	272.11	Hypercholesterolemia	endocrine/metabolic	1610	8419	0.0071421	0.0733615	1.00717	0.922445	1	0.999999
chr2.60480453.A.G	rs1123573	A	Severity	CAV-FE	G	BCL11A	250	Diabetes mellitus	endocrine/metabolic	1288	10591	-0.0043911	0.0451078	0.995619	0.922451	1	0.999999
chr4.24511798.A.G	rs73246461	G	Severity	CAV	G	-	585.3	Chronic renal failure [CKD]	genitourinary	451	11347	0.00871904	0.0895691	1.00876	0.922453	1	0.999999
chrX.15599938.A.G	rs2106809	G	Severity	CAV	G	ACE2	425	Cardiomyopathy	circulatory system	228	12952	-0.0137463	0.141221	0.986348	0.922457	1	0.999999
chr10.43519603.G.T	rs10793436	G	Severity	CAV	T	-	715.1	Sacroiliitis NEC	musculoskeletal	101	11195	-0.0146424	0.150469	0.985464	0.922479	1	0.999999
chr12.57108399.C.T	rs324011	T	Risk factor; Severity	CAV	T	STAT6	715.1	Sacroiliitis NEC	musculoskeletal	111	12247	0.0139325	0.143176	1.01403	0.92248	1	0.999999
chr9.117713024.A.G	rs4986790	G	Severity	CAV	G	TLR4	514	Abnormal findings examination of lungs	respiratory	297	12459	-0.0169351	0.174054	0.983207	0.92249	1	0.999999
chr13.73984368.C.T	rs12871414	C	Severity	CAV	T	KLF12	429	Ill-defined descriptions and complications of heart disease	circulatory system	216	11891	-0.0111903	0.115037	0.988872	0.922508	1	0.999999
chr5.142872984.C.T	rs10039856	C	Severity	CAV	T	ARHGAP26	596	Other disorders of bladder	genitourinary	172	12892	-0.0168725	0.173459	0.983269	0.922511	1	0.999999
chr4.67964168.T.A	rs720009	A	Possible functional consequences	FCP + IP	A	TMPRSS11A	782.3	Edema	symptoms	444	12355	0.0237832	0.244531	1.02407	0.922519	1	0.999999
chr10.89010241.T.C	rs982764	T	Severity	CAV-FE	C	FAS	355.1	Chronic pain syndrome	neurological	104	12393	-0.0151168	0.15545	0.984997	0.922531	1	0.999999
chr9.117713024.A.G	rs4986790	G	Severity	CAV	G	TLR4	809	Fracture of unspecified bones	injuries & poisonings	119	12347	-0.0271241	0.278951	0.97324	0.922539	1	0.999999
chr11.26675470.T.G	rs10835056	G	Severity	CAV	T	SLC5A12	565	Anal and rectal conditions	digestive	391	12230	-0.00790328	0.0812869	0.992128	0.922546	1	0.999999
chr2.162267541.C.T	rs1990760	T	Risk factor; Severity	CAV	C	IFIH1	198	Secondary malignant neoplasm	neoplasms	195	12096	0.0101762	0.104678	1.01023	0.922556	1	0.999999
chr2.136948486.A.G	rs7605851	G	Severity	CAV-FE	G	THSD7B	401	Hypertension	circulatory system	3340	9444	-0.00532779	0.0548114	0.994686	0.922566	1	0.999999
chr1.244873270.T.C	rs12130553	C	Severity	CAV	C	-	172.22	Squamous cell carcinoma	neoplasms	118	9843	0.0132781	0.136606	1.01337	0.922568	1	0.999999
chr21.41465921.C.T	rs62217525	C	Possible functional consequences	FCP + IP	T	TMPRSS2	586	Other disorders of the kidney and ureters	genitourinary	448	11491	0.0146256	0.150472	1.01473	0.922569	1	0.999999
chr21.41508701.T.G	rs4283504	T	Possible functional consequences	FCP + IP	T	TMPRSS2	724.1	Disorders of sacrum	musculoskeletal	119	11213	-0.021483	0.221023	0.978746	0.922569	1	0.999999
chr15.60902209.A.G	rs4774377	G	Risk factor	CAV-FE	G	RORA	174	Breast cancer	neoplasms	444	11939	0.00695	0.0715085	1.00697	0.922574	1	0.999999
chr10.28606315.C.T	rs12773860	T	Severity	CAV	T	WAC	054	Herpes simplex	infectious diseases	354	10405	0.0114267	0.117596	1.01149	0.922592	1	0.999999
chr9.87725456.A.T	rs56952354	A;T	Possible functional consequences	FCP + IP	T	CTSL	454.1	Varicose veins of lower extremity	circulatory system	217	11646	-0.0376558	0.387614	0.963044	0.922609	1	0.999999
chr5.159315942.T.G	rs3212227	T	Severity	FCP	G	IL12B	153	Colorectal cancer	neoplasms	274	12033	-0.0106192	0.109325	0.989437	0.92262	1	0.999999
chr6.30887474.G.A	rs4618569	AG genotype	Severity	CAV	A	DDR1	714.1	Rheumatoid arthritis	musculoskeletal	160	12359	0.0136434	0.140465	1.01374	0.922623	1	0.999999
chr21.41660268.A.T	rs2252109	A	Severity	CAV	T	-	681.5	Cellulitis and abscess of leg, except foot	dermatologic	138	11105	-0.0118801	0.122312	0.98819	0.922623	1	0.999999
chr9.133449836.G.A	rs139951127	A	Severity	CAV-FE	A	ADAMTS13	261.4	Vitamin D deficiency	endocrine/metabolic	2389	9174	-11.4055	117.441	1.11341e-05	0.922634	1	0.999999
chr11.611919.C.G	rs702966	C	Severity in African-Americans	CAV	G	PHRF1	208	Benign neoplasm of colon	neoplasms	361	12317	-0.00794177	0.0817901	0.99209	0.922647	1	0.999999
chr16.16924042.C.A	rs1453512	A	Severity	CAV	C	-	112	Candidiasis	infectious diseases	174	11844	-0.0118481	0.122081	0.988222	0.922686	1	0.999999
chr4.67964168.T.A	rs720009	A	Possible functional consequences	FCP + IP	A	TMPRSS11A	740	Osteoarthrosis	musculoskeletal	1159	11507	0.0161149	0.166078	1.01625	0.922701	1	0.999999
chr10.52771466.C.T	rs1800451	T	Potential functional effect on protein	FCP + IP	T	MBL2	136	Other infectious and parasitic diseases	infectious diseases	124	12822	-0.0440336	0.453809	0.956922	0.922702	1	0.999999
chr17.9267091.C.T	rs34761447	C	Severity	CAV	T	STX8	070	Viral hepatitis	infectious diseases	706	10416	-0.00959233	0.0988771	0.990454	0.922716	1	0.999999
chr9.87726151.C.T	rs41312184	C;T	Possible functional consequences	FCP + IP	T	CTSL	696.41	Psoriasis vulgaris	dermatologic	267	10793	-0.0352194	0.363049	0.965394	0.922718	1	0.999999
chr9.133257521.T.TC	rs8176719	TC	Severity; Risk factor	CAV-FE	TC	ABO	504	Other alveolar and parietoalveolar pneumonopathy	respiratory	143	12655	-0.0122587	0.12637	0.987816	0.922721	1	0.999999
chr9.21131628.G.C	rs12236000	G	Severity	CAV	C	-	592.11	Acute cystitis	genitourinary	112	11623	0.0242841	0.250374	1.02458	0.922733	1	0.999999
chr1.156125675.T.C	rs581342	C	Severity	CAV	C	LMNA	426	Cardiac conduction disorders	circulatory system	616	10484	-0.00972976	0.100323	0.990317	0.922739	1	0.999999
chr17.16948873.A.G	rs34557412	G	Severity	CAV	G	TNFRSF13B	253	Disorders of the pituitary gland and its hypothalamic control	endocrine/metabolic	165	11949	0.0983716	1.01454	1.10337	0.922757	1	0.999999
chr1.155175305.G.A	rs7528026	A	Severity	CAV	A	TRIM46	394.2	Mitral valve disease	circulatory system	173	11707	-0.0411162	0.424163	0.959718	0.922778	1	0.999999
chrX.15596127.G.T	rs146598386	T	Severity	CAV	T	ACE2	585.3	Chronic renal failure [CKD]	genitourinary	463	11786	-0.0384951	0.397153	0.962236	0.922784	1	0.999999
chr17.34252769.A.G	rs1024611	G	Risk factor	CAV	G	CCL2	395.6	Heart valve replaced	circulatory system	183	11724	0.0116341	0.120032	1.0117	0.922786	1	0.999999
chr2.162267541.C.T	rs1990760	T	Risk factor; Severity	CAV	C	IFIH1	698	Pruritus and related conditions	dermatologic	182	12829	0.0105076	0.108415	1.01056	0.922789	1	0.999999
chr6.31153649.G.A	rs143334143	A	Severity; Risk factor	CAV-FE	A	CCHCR1	288.1	Decreased white blood cell count	hematopoietic	130	12175	0.0202719	0.209217	1.02048	0.922811	1	0.999999
chr10.52771475.C.T	rs1800450	T	Severity	CAV	T	MBL2	371.3	Inflammation of eyelids	sense organs	173	11963	-0.015098	0.155825	0.985015	0.922813	1	0.999999
chr12.132489230.GC.G	rs56106917	G	Severity	CAV	G	FBRSL1	338	Pain	neurological	1055	11200	0.004538	0.0468417	1.00455	0.922822	1	0.999999
chr19.31533051.C.A	rs8105499	C	Severity	CAV	A	LINC02841	241	Nontoxic nodular goiter	endocrine/metabolic	679	9765	-0.00597367	0.0616679	0.994044	0.922831	1	0.999999
chr9.81442264.TCAG.T	rs1826292621	T	Severity	CAV	T	-	287.3	Thrombocytopenia	hematopoietic	225	12287	0.0166834	0.172227	1.01682	0.922831	1	0.999999
chr15.90866675.C.T	rs79742014	T	Protective	IP	T	FURIN	727.1	Synovitis and tenosynovitis	musculoskeletal	147	10899	-0.0316584	0.326827	0.968838	0.922833	1	0.999999
chrX.12886851.C.T	rs5743781	T	Severity; Severity for males	CAV-FE	T	TLR7	350.1	Abnormal involuntary movements	neurological	214	11973	0.0991	1.02308	1.10418	0.922834	1	0.999999
chr22.22210343.A.T	rs5757427	T	Severity	CAV	A	IGLV10-54	530.1	Esophagitis, GERD and related diseases	digestive	947	5926	-0.00496563	0.0512653	0.995047	0.922836	1	0.999999
chr3.146517122.G.A	rs343320	A	Severity	CAV-FE	A	PLSCR1	741.2	Stiffness of joint	musculoskeletal	248	12515	-0.0160471	0.165707	0.984081	0.922853	1	0.999999
chr16.89196249.G.A	rs117169628	A	Severity	CAV	A	SLC22A31	369.5	Conjunctivitis, infectious	sense organs	170	11922	0.0151809	0.156781	1.0153	0.922863	1	0.999999
chr4.25613313.G.A	-	HLA-A*02:02	Protective	IP	A	HLA-A	362.2	Degeneration of macula and posterior pole of retina	sense organs	213	12214	-0.0124733	0.128829	0.987604	0.922869	1	0.999999
chr4.71742666.T.G	rs2282679	G	Severity	CAV	G	GC	389.1	Sensorineural hearing loss	sense organs	345	12179	-0.00843899	0.0871695	0.991597	0.922876	1	0.999999
chr12.52726315.TC.T	rs5798227	T	Risk factor	CAV	TC	-	277	Other disorders of metabolism	endocrine/metabolic	134	12722	-0.0214511	0.221586	0.978777	0.92288	1	0.999999
chr6.31575324.G.A	rs361525	G	Severity	CAV-FE	A	TNF	483	Acute bronchitis and bronchiolitis	respiratory	136	12093	0.0246803	0.254961	1.02499	0.922885	1	0.999999
chr9.87724615.A.G	rs3128509	A;G	Possible functional consequences	FCP + IP	A	CTSL	290	Delirium dementia and amnestic and other cognitive disorders	mental disorders	121	12065	-0.0133619	0.138048	0.986727	0.922892	1	0.999999
chr9.21131628.G.C	rs12236000	G	Severity	CAV	C	-	250.24	Type 2 diabetes with neurological manifestations	endocrine/metabolic	173	10520	-0.0200037	0.206719	0.980195	0.922911	1	0.999999
chr9.78543197.A.G	rs7027911	A	Severity	CAV	A	-	599.9	Other abnormality of urination	genitourinary	179	10702	-0.0105083	0.108612	0.989547	0.922924	1	0.999999
chr4.186082920.C.T	rs3775291	T	Risk factor; Severity	CAV-FE	T	TLR3	285.2	Anemia of chronic disease	hematopoietic	173	11203	-0.0120124	0.124166	0.988059	0.922929	1	0.999999
chr1.206773552.T.C	rs1800896	C	Severity	FCP	C	IL10	379.2	Disorders of vitreous body	sense organs	255	12091	-0.00881607	0.0911452	0.991223	0.922944	1	0.999999
chr19.50379362.T.C	rs1405655	C	Severity	CAV-FE	C	NR1H2	574	Cholelithiasis and cholecystitis	digestive	152	12971	0.0118667	0.122728	1.01194	0.922972	1	0.999999
chr5.32750877.T.C	rs1173773	C	Protective	CAV	C	NPR3	586	Other disorders of the kidney and ureters	genitourinary	457	11759	-0.0070248	0.0726781	0.993	0.922999	1	0.999999
chr9.78543197.A.G	rs7027911	A	Severity	CAV	A	-	702	Degenerative skin conditions and other dermatoses	dermatologic	593	11640	0.00589987	0.0610497	1.00592	0.923012	1	0.999999
chr21.33252612.A.G	rs2236757	A	Severity	CAV-FE	A	IFNAR2	578.8	Hemorrhage of rectum and anus	digestive	262	11524	0.00941036	0.0973751	1.00945	0.923012	1	0.999999
chr19.50379362.T.C	rs1405655	C	Severity	CAV-FE	C	NR1H2	165.1	Cancer of bronchus; lung	neoplasms	111	13254	-0.013997	0.144852	0.986101	0.923021	1	0.999999
chr21.41473715.C.A	rs2298661	A	Protective	CAV-FE	A	TMPRSS2	495.2	Asthma with exacerbation	respiratory	230	10897	0.012103	0.125265	1.01218	0.923028	1	0.999999
chr4.24511798.A.G	rs73246461	G	Severity	CAV	G	-	296	Mood disorders	mental disorders	1624	8759	-0.00466733	0.0483066	0.995344	0.923029	1	0.999999
chr8.73355963.T.C	rs2010843	C	Severity	CAV	T	RDH10-AS1	702.1	Actinic keratosis	dermatologic	326	11946	0.00777899	0.0805143	1.00781	0.923031	1	0.999999
chr13.41746691.T.A	rs10507497	A	Severity	CAV-FE	A	VWA8	697	Sarcoidosis	dermatologic	159	10967	0.0132266	0.136899	1.01331	0.923032	1	0.999999
chr6.45737076.T.A	rs16873740	A	Severity	CAV	A	-	681.5	Cellulitis and abscess of leg, except foot	dermatologic	151	12163	-0.016755	0.173436	0.983385	0.923039	1	0.999999
chr5.77379593.G.A	rs7715119	A	Severity	CAV-FE	A	PDE8B	578	Gastrointestinal hemorrhage	digestive	377	12037	0.0116756	0.120864	1.01174	0.923044	1	0.999999
chr4.107694523.TG.T	rs70947091	T	Severity	CAV-FE	T	PAPSS1	702	Degenerative skin conditions and other dermatoses	dermatologic	590	11530	0.00651108	0.0674086	1.00653	0.923051	1	0.999999
chrX.12885540.A.T	rs179008	T	Severity; Risk factor	CAV	T	TLR7	585	Renal failure	genitourinary	647	11354	0.00895151	0.0926869	1.00899	0.923062	1	0.999999
chr1.20166359.C.T	rs72663004	T	Severity	CAV	T	PLA2G2C	550.5	Ventral hernia	digestive	137	12572	0.0232135	0.240397	1.02349	0.923073	1	0.999999
chr1.169597075.C.T	rs6127	T	Severity in males	CAV	C	SELP	512.9	Other dyspnea	respiratory	930	9130	-0.00488407	0.050599	0.995128	0.923104	1	0.999999
chr1.109740350.G.T	rs1332018	T	Risk factor; Severity	CAV	G	GSTM3	585.34	Chronic Kidney Disease, Stage IV	genitourinary	203	11802	-0.00982256	0.101767	0.990226	0.923108	1	0.999999
chr10.52771475.C.T	rs1800450	T	Severity	CAV	T	MBL2	593.1	Gross hematuria	genitourinary	129	11692	-0.0174303	0.180613	0.982721	0.923118	1	0.999999
chr10.52771475.C.T	rs1800450	T	Severity	CAV	T	MBL2	496.1	Emphysema	respiratory	180	10951	0.0147536	0.152882	1.01486	0.923121	1	0.999999
chr17.16948873.A.G	rs34557412	G	Severity	CAV	G	TNFRSF13B	394.2	Mitral valve disease	circulatory system	175	11711	0.0997615	1.03399	1.10491	0.923137	1	0.999999
chr21.41473456.A.G	rs17854725	G	Severity	CAV	A	TMPRSS2	562	Diverticulosis and diverticulitis	digestive	178	10088	-0.010505	0.108881	0.98955	0.923138	1	0.999999
chr6.31153649.G.A	rs143334143	A	Severity; Risk factor	CAV-FE	A	CCHCR1	276.14	Hypopotassemia	endocrine/metabolic	128	12126	0.0200448	0.207773	1.02025	0.923144	1	0.999999
chr4.153687301.A.G	rs1898830	G	Severity; Risk factor	CAV	G	TLR2	452.2	Deep vein thrombosis [DVT]	circulatory system	173	11555	-0.0109337	0.113335	0.989126	0.923146	1	0.999999
chr4.67910532.T.C	rs9998258	T	Possible functional consequences	FCP + IP	C	TMPRSS11A	199	Neoplasm of uncertain behavior	neoplasms	152	12142	0.0273039	0.283204	1.02768	0.923194	1	0.999999
chr1.46309111.A.G	rs41292543	G	Severity	CAV-FE	G	UQCRH	252	Disorders of parathyroid gland	endocrine/metabolic	196	11983	0.0156211	0.162061	1.01574	0.92321	1	0.999999
chr5.159315942.T.G	rs3212227	T	Severity	FCP	G	IL12B	426.9	Cardiac pacemaker/device in situ	circulatory system	335	10503	0.00981401	0.101822	1.00986	0.923216	1	0.999999
chr1.12192898.T.G	rs1061622	T	Severity	CAV-FE	G	TNFRSF1B	256.4	Polycystic ovaries	endocrine/metabolic	127	11973	0.014491	0.150361	1.0146	0.923223	1	0.999999
chr3.148742201.A.C	rs5186	C	Severity	CAV	C	AGTR1	454	Varicose veins	circulatory system	244	11657	-0.00984756	0.102191	0.990201	0.923231	1	0.999999
chr21.41473456.A.G	rs17854725	G	Severity	CAV	A	TMPRSS2	681	Superficial cellulitis and abscess	dermatologic	354	12014	-0.00749618	0.0778137	0.992532	0.923254	1	0.999999
chr11.611919.C.G	rs702966	C	Severity in African-Americans	CAV	G	PHRF1	289	Other diseases of blood and blood-forming organs	hematopoietic	146	12173	-0.0123074	0.127757	0.987768	0.923255	1	0.999999
chr2.45584979.T.C	-	HLA-A*02:02	Protective	IP	C	HLA-A	565	Anal and rectal conditions	digestive	391	12267	-0.00801371	0.0831869	0.992018	0.923256	1	0.999999
chr9.4329170.T.C	rs3895472	C	Severity	CAV	T	GLIS3	287	Purpura and other hemorrhagic conditions	hematopoietic	240	11998	0.0169091	0.175558	1.01705	0.923269	1	0.999999
chr6.31575324.G.A	rs361525	G	Severity	CAV-FE	A	TNF	594.1	Calculus of kidney	genitourinary	357	12773	-0.0153945	0.159865	0.984723	0.923285	1	0.999999
chr3.27146807.G.A	rs17317135	G	Severity	CAV	A	NEK10	569	Other disorders of intestine	digestive	222	11872	-0.0256769	0.266656	0.97465	0.923288	1	0.999999
chr11.611919.C.G	rs702966	C	Severity in African-Americans	CAV	G	PHRF1	427.11	Paroxysmal supraventricular tachycardia	circulatory system	155	10521	0.0118746	0.123319	1.01195	0.923289	1	0.999999
chr2.45584979.T.C	-	HLA-A*02:02	Protective	IP	C	HLA-A	729	Other disorders of soft tissues	musculoskeletal	194	10932	0.011203	0.116346	1.01127	0.92329	1	0.999999
chr4.106022043.T.C	rs11729561	T	Severity	CAV	C	-	427.12	Paroxysmal ventricular tachycardia	circulatory system	104	10362	0.0230858	0.239844	1.02335	0.923319	1	0.999999
chr10.98166813.G.T	rs10786398	T	Severity	CAV	T	R3HCC1L	418	Nonspecific chest pain	circulatory system	763	11395	-0.00561388	0.0583363	0.994402	0.923336	1	0.999999
chr1.156125675.T.C	rs581342	C	Severity	CAV	C	LMNA	593.1	Gross hematuria	genitourinary	128	11665	0.0196747	0.204487	1.01987	0.92335	1	0.999999
chr4.25613313.G.A	-	HLA-A*02:02	Protective	IP	A	HLA-A	300.4	Dysthymic disorder	mental disorders	107	9109	0.0178126	0.185173	1.01797	0.923366	1	0.999999
chr21.33287378.C.T	rs8178521	T	Severity	CAV-FE	T	IL10RB	601	Inflammatory diseases of prostate	genitourinary	114	11514	-0.0143924	0.149628	0.985711	0.923371	1	0.999999
chr11.2872637.A.G	rs10766439	A	Severity	CAV	A	-	316	Substance addiction and disorders	mental disorders	189	11424	0.0105766	0.109995	1.01063	0.923397	1	0.999999
chr5.86011821.T.G	rs4424029	G	Severity	CAV	G	-	772.3	Muscle weakness	symptoms	105	12685	0.0137374	0.142867	1.01383	0.923397	1	0.999999
chr5.174562335.T.A	rs2220543	T	Severity	CAV	A	SUMO2P6	285	Other anemias	hematopoietic	909	11153	0.00544616	0.0566511	1.00546	0.923413	1	0.999999
chr11.611919.C.G	rs702966	C	Severity in African-Americans	CAV	G	PHRF1	245.2	Chronic thyroiditis	endocrine/metabolic	603	10086	0.00629383	0.065492	1.00631	0.923441	1	0.999999
chr11.611919.C.G	rs702966	C	Severity in African-Americans	CAV	G	PHRF1	245.21	Chronic lymphocytic thyroiditis	endocrine/metabolic	603	10086	0.00629383	0.065492	1.00631	0.923441	1	0.999999
chr6.41534945.A.C	rs1886814	C	Severity	CAV-FE	C	FOXP4-AS1	550.1	Inguinal hernia	digestive	266	12549	0.0216025	0.224796	1.02184	0.923443	1	0.999999
chr10.52771475.C.T	rs1800450	T	Severity	CAV	T	MBL2	209	Neuroendocrine tumors	neoplasms	123	13236	0.0175299	0.182439	1.01768	0.923452	1	0.999999
chr17.45995618.A.G	rs112572874	G	Risk factor	CAV-FE	G	MAPT	788	Syncope and collapse	symptoms	297	12716	-0.00964942	0.100443	0.990397	0.923466	1	0.999999
chr4.143999443.G.A	rs7683365	A	Risk factor	FCP + IP	A	GYPB	250.4	Abnormal glucose	endocrine/metabolic	786	9116	-0.00576962	0.0600578	0.994247	0.923467	1	0.999999
chr16.78590128.A.G	rs72803978	A	Severity	CAV	G	WWOX	276.14	Hypopotassemia	endocrine/metabolic	127	12025	0.0279271	0.290761	1.02832	0.923482	1	0.999999
chr12.47879112.A.G	rs2228570	AG genotype	Severity	CAV	A	VDR	272	Disorders of lipoid metabolism	endocrine/metabolic	3276	7205	0.00329923	0.0343522	1.0033	0.923488	1	0.999999
chr13.23084699.A.G	rs1984162	G	Severity	CAV	G	-	741.2	Stiffness of joint	musculoskeletal	247	12592	0.00984532	0.102525	1.00989	0.923498	1	0.999999
chr11.784340.C.G	rs7104929	G	Severity	CAV-FE	G	-	785	Abdominal pain	symptoms	1006	10668	-0.00470404	0.0489915	0.995307	0.923507	1	0.999999
chr5.142872984.C.T	rs10039856	C	Severity	CAV	T	ARHGAP26	695	Erythematous conditions	dermatologic	336	10979	0.0119873	0.124854	1.01206	0.923512	1	0.999999
chr19.35687796.G.A	rs77127536	A	Severity	CAV	A	TYMSP2	761	Cervicalgia	symptoms	443	12438	-0.00972448	0.101299	0.990323	0.923522	1	0.999999
chr3.38894643.C.T	rs33985936	T	Severity	CAV	T	SCN11A	627	Menopausal and postmenopausal disorders	genitourinary	437	11597	-0.00812703	0.0846731	0.991906	0.923535	1	0.999999
chr1.154454494.A.C	rs2228145	A	Risk factor	CAV	C	IL6R	470	Septal Deviations/Turbinate Hypertrophy	respiratory	209	9785	0.0098143	0.102252	1.00986	0.923535	1	0.999999
chr3.101705614.T.C	rs11919389	C	Risk factor	CAV	C	PDCL3P4	172.2	Other non-epithelial cancer of skin	neoplasms	429	12018	-0.00716184	0.074632	0.992864	0.923551	1	0.999999
chr19.24134099.G.A	rs10407383	A	Severity	CAV-FE	A	ZNF254	561	Symptoms involving digestive system	digestive	837	10205	-0.00672012	0.0700372	0.993302	0.92356	1	0.999999
chr6.31575324.G.A	rs361525	G	Severity	CAV-FE	A	TNF	573.7	Abnormal results of function study of liver	digestive	171	11721	-0.0223421	0.23286	0.977906	0.923563	1	0.999999
chr12.6845711.C.T	rs5443	T	protective	CAV	T	CDCA3	350.2	Abnormality of gait	neurological	589	11975	-0.00630754	0.0657409	0.993712	0.923564	1	0.999999
chr7.117642566.G.A	rs77010898	A	Severity	CAV	A	CFTR	512	Other symptoms of respiratory system	respiratory	2489	9129	0.0262653	0.27378	1.02661	0.923572	1	0.999999
chr1.27373964.C.T	rs141300199	T	Severity	CAV	T	FCN3	555	Inflammatory bowel disease and other gastroenteritis and colitis	digestive	605	10217	-0.0986534	1.0284	0.906057	0.923577	1	0.999999
chr8.97128242.T.C	rs7817272	C	Severity	CAV	C	CPQ	740.1	Osteoarthritis; localized	musculoskeletal	858	11507	0.00630553	0.0657396	1.00633	0.923587	1	0.999999
chr3.38894643.C.T	rs33985936	T	Severity	CAV	T	SCN11A	197	Chemotherapy	neoplasms	433	12152	-0.0079504	0.0828985	0.992081	0.923596	1	0.999999
chr2.195499753.A.C	rs73060484	C	Severity	CAV	C	-	558	Noninfectious gastroenteritis	digestive	200	10181	-0.0192362	0.200583	0.980948	0.923599	1	0.999999
chr9.87726151.C.T	rs41312184	C;T	Possible functional consequences	FCP + IP	T	CTSL	764	Sciatica	symptoms	275	11580	0.0329497	0.343705	1.0335	0.923627	1	0.999999
chr1.31151182.G.C	rs12083278	C	Severity	CAV	G	-	289	Other diseases of blood and blood-forming organs	hematopoietic	137	10907	-0.0124758	0.130163	0.987602	0.923641	1	0.999999
chrX.15599938.A.G	rs2106809	G	Severity	CAV	G	ACE2	368	Visual disturbances	sense organs	263	12611	0.011666	0.121727	1.01173	0.92365	1	0.999999
chr12.132489230.GC.G	rs56106917	G	Severity	CAV	G	FBRSL1	427.11	Paroxysmal supraventricular tachycardia	circulatory system	155	10496	-0.0113159	0.11808	0.988748	0.923653	1	0.999999
chr5.157106730.T.C	rs35960726	C	Severity	CAV	C	HAVCR2	244.4	Hypothyroidism NOS	endocrine/metabolic	1296	10072	0.0322672	0.336719	1.03279	0.923657	1	0.999999
chr17.35880776.C.T	rs2107538	T	Risk factor; Severity	FCP	T	CCL5	440	Atherosclerosis	circulatory system	111	11861	-0.0167679	0.174982	0.983372	0.923658	1	0.999999
chr8.40324459.C.A	rs11779911	C	Severity	CAV	A	SIRLNT	743.1	Osteoporosis	musculoskeletal	837	10905	-0.00561569	0.0586214	0.9944	0.923683	1	0.999999
chr8.16932640.T.C	rs118072448	T	Severity	CAV	C	-	592.1	Cystitis	genitourinary	139	11374	-0.0217451	0.227025	0.97849	0.923693	1	0.999999
chr14.72467521.C.T	rs12587980	T	Severity	CAV	T	RGS6	272.1	Hyperlipidemia	endocrine/metabolic	3685	8546	-0.00314137	0.0328002	0.996864	0.923701	1	0.999999
chr6.12216733.A.G	rs10755709	A	Severity	CAV	G	-	275.6	Hypercalcemia	endocrine/metabolic	181	12164	0.0108045	0.112822	1.01086	0.923706	1	0.999999
chr4.186082920.C.T	rs3775291	T	Risk factor; Severity	CAV-FE	T	TLR3	172.2	Other non-epithelial cancer of skin	neoplasms	429	12034	0.00757417	0.0791052	1.0076	0.923721	1	0.999999
chr2.191909428.G.A	rs147509469	A	Risk factor for females	CAV	A	CAVIN2-AS1	272.1	Hyperlipidemia	endocrine/metabolic	3685	8554	0.00932154	0.0973653	1.00937	0.923729	1	0.999999
chr6.30887474.G.A	rs4618569	AG genotype	Severity	CAV	A	DDR1	174.11	Malignant neoplasm of female breast	neoplasms	422	12376	0.00840365	0.0877809	1.00844	0.923732	1	0.999999
chr8.97128242.T.C	rs7817272	C	Severity	CAV	C	CPQ	296.22	Major depressive disorder	mental disorders	1469	9111	-0.00486165	0.0507839	0.99515	0.923733	1	0.999999
chr3.146517122.G.A	rs343320	A	Severity	CAV-FE	A	PLSCR1	696.42	Psoriatic arthropathy	dermatologic	101	10704	-0.0244393	0.255311	0.975857	0.92374	1	0.999999
chr6.31572536.A.G	rs909253	G	Risk factor	CAV	G	TNF	783	Fever of unknown origin	symptoms	165	12813	-0.012566	0.131294	0.987513	0.923752	1	0.999999
chr13.102695866.A.G	rs599976	G	Severity	CAV-FE	G	METTL21C	550.5	Ventral hernia	digestive	137	12553	-0.0170762	0.178419	0.983069	0.923752	1	0.999999
chr3.101705614.T.C	rs11919389	C	Risk factor	CAV	C	PDCL3P4	173	Neoplasm of uncertain behavior of skin	neoplasms	312	12018	-0.0082234	0.0859216	0.99181	0.923752	1	0.999999
chr4.67910532.T.C	rs9998258	T	Possible functional consequences	FCP + IP	C	TMPRSS11A	571.51	Cirrhosis of liver without mention of alcohol	digestive	264	11710	-0.0196451	0.205275	0.980547	0.923758	1	0.999999
chr14.102356233.A.G	rs11160678	G	Severity	CAV	G	CINP	327.4	Insomnia	neurological	913	10704	-0.00486805	0.0508692	0.995144	0.923761	1	0.999999
chr10.8988345.A.T	rs71481792	A	Severity	CAV	T	-	586	Other disorders of the kidney and ureters	genitourinary	453	11497	0.00763426	0.0797756	1.00766	0.923762	1	0.999999
chr12.47844974.A.G	rs731236	AG and AA genotype	Severity	CAV	G	VDR	261	Vitamin deficiency	endocrine/metabolic	2601	9163	0.00318961	0.0333341	1.00319	0.92377	1	0.999999
chr2.112913801.G.T	rs3811046	T	Risk factor	CAV	G	IL37	300	Anxiety disorders	mental disorders	1683	9119	0.00396405	0.0414299	1.00397	0.923774	1	0.999999
chr1.161509955.A.G	rs1801274	G	Severity	CAV	G	FCGR2A	386.9	Dizziness and giddiness (Light-headedness and vertigo)	sense organs	539	11522	-0.00612841	0.0640563	0.99389	0.923781	1	0.999999
chr17.63488670.G.A	rs4343	G	Severity; Risk factor	CAV	A	ACE	395.6	Heart valve replaced	circulatory system	183	11744	0.0107552	0.112437	1.01081	0.923794	1	0.999999
chr1.20166359.C.T	rs72663004	T	Severity	CAV	T	PLA2G2C	740.1	Osteoarthritis; localized	musculoskeletal	860	11517	0.00997476	0.104291	1.01002	0.923803	1	0.999999
chr10.104263031.C.A	rs4925	A	Protective for neurological complications of long COVID	CAV	A	GSTO1	327	Sleep disorders	neurological	1132	10912	-0.00461394	0.0482474	0.995397	0.923814	1	0.999999
chr1.173115604.T.G	rs17300100	G	Severity	CAV	G	-	740.11	Osteoarthrosis, localized, primary	musculoskeletal	816	11114	0.00754036	0.0788557	1.00757	0.923821	1	0.999999
chr2.45584979.T.C	-	HLA-A*02:02	Protective	IP	C	HLA-A	389.1	Sensorineural hearing loss	sense organs	344	12085	-0.00846148	0.0885032	0.991574	0.923833	1	0.999999
chr1.155197995.A.G	rs41264915	A	Severity	CAV-FE	G	THBS3	242	Thyrotoxicosis with or without goiter	endocrine/metabolic	245	10062	0.013856	0.144932	1.01395	0.923835	1	0.999999
chr7.117652877.C.G	rs80034486	G	Severity	CAV	G	CFTR	271.3	Intestinal disaccharidase deficiencies and disaccharide malabsorption	endocrine/metabolic	718	12320	0.100015	1.0463	1.10519	0.923847	1	0.999999
chr19.31533051.C.A	rs8105499	C	Severity	CAV	A	LINC02841	389.1	Sensorineural hearing loss	sense organs	340	11785	0.0079997	0.0836897	1.00803	0.923848	1	0.999999
chr14.76832814.C.CT	rs34279101	CT	Severity	CAV	CT	LRRC74A	418	Nonspecific chest pain	circulatory system	769	11434	0.00657153	0.0687564	1.00659	0.923857	1	0.999999
chr15.60902209.A.G	rs4774377	G	Risk factor	CAV-FE	G	RORA	442.1	Aortic aneurysm	circulatory system	436	11475	-0.00721943	0.0755361	0.992807	0.923858	1	0.999999
chr7.117611595.T.G	rs150212784	G	Severity	CAV	G	CFTR	681	Superficial cellulitis and abscess	dermatologic	362	12184	-0.0974314	1.01947	0.907165	0.923861	1	0.999999
chr1.155066988.C.T	rs114301457	T	Severity	CAV	T	EFNA4	586.4	Stricture/obstruction of ureter	genitourinary	222	11783	-0.0995427	1.04156	0.905251	0.923862	1	0.999999
chr2.196087686.G.A	rs2176724	A	Severity	CAV	A	-	208	Benign neoplasm of colon	neoplasms	361	12298	-0.0113296	0.118591	0.988734	0.923889	1	0.999999
chr11.88436431.C.T	rs72953026	T	Severity	CAV-FE	T	-	472	Chronic pharyngitis and nasopharyngitis	respiratory	447	9610	0.00815902	0.085408	1.00819	0.923894	1	0.999999
chr12.8608014.A.G	rs11613792	A	Severity	CAV	G	AICDA	153.3	Malignant neoplasm of rectum, rectosigmoid junction, and anus	neoplasms	209	11229	0.0142575	0.149254	1.01436	0.923898	1	0.999999
chr1.230710048.A.G	rs699	G	Severity	CAV	G	AGT	290.1	Dementias	mental disorders	105	12361	-0.0136691	0.143108	0.986424	0.923905	1	0.999999
chr15.33615902.C.T	rs12593288	C	Severity	CAV	T	RYR3	290.1	Dementias	mental disorders	105	12270	0.0178363	0.18674	1.018	0.923906	1	0.999999
chr2.191909428.G.A	rs147509469	A	Risk factor for females	CAV	A	CAVIN2-AS1	426.3	Bundle branch block	circulatory system	121	10479	0.0404909	0.423972	1.04132	0.923915	1	0.999999
chr2.167953627.G.A	rs7595310	A	Severity	CAV-FE	A	STK39	411	Ischemic Heart Disease	circulatory system	1226	11493	0.00554632	0.0580832	1.00556	0.923926	1	0.999999
chr17.27263807.T.C	rs60811869	C	Severity	CAV	C	-	427.11	Paroxysmal supraventricular tachycardia	circulatory system	153	10477	-0.0313028	0.327841	0.969182	0.923932	1	0.999999
chr7.22728630.G.T	rs2066992	T	Protective	CAV-FE	T	IL6	369.5	Conjunctivitis, infectious	sense organs	170	11969	0.0200214	0.209691	1.02022	0.923933	1	0.999999
chr17.45422978.G.C	rs1230082	G	Severity	CAV	G	ARHGAP27	394	Rheumatic disease of the heart valves	circulatory system	242	11643	-0.00980474	0.102703	0.990243	0.923944	1	0.999999
chr21.41509390.C.G	rs12626358	G	Possible functional consequences	FCP + IP	G	TMPRSS2	504	Other alveolar and parietoalveolar pneumonopathy	respiratory	140	12421	-0.0190609	0.199737	0.98112	0.923973	1	0.999999
chr9.133257521.T.TC	rs8176719	TC	Severity; Risk factor	CAV-FE	TC	ABO	443	Peripheral vascular disease	circulatory system	429	11886	-0.00703494	0.073735	0.99299	0.92399	1	0.999999
chr16.57636629.G.A	rs7499679	A	Severity	CAV	A	ADGRG1	588.2	Secondary hyperparathyroidism (of renal origin)	genitourinary	103	11626	0.0166438	0.17447	1.01678	0.924	1	0.999999
chr3.61768231.T.A	rs672699	A	Severity	CAV	T	PTPRG	599.5	Frequency of urination and polyuria	genitourinary	764	10698	0.00632825	0.0663368	1.00635	0.924	1	0.999999
chr9.81442264.TCAG.T	rs1826292621	T	Severity	CAV	T	-	465.2	Acute pharyngitis	respiratory	286	10646	-0.0148176	0.155352	0.985292	0.924012	1	0.999999
chr1.206773552.T.C	rs1800896	C	Severity	FCP	C	IL10	338.2	Chronic pain	neurological	937	11229	0.00471136	0.0494016	1.00472	0.924022	1	0.999999
chr13.73984368.C.T	rs12871414	C	Severity	CAV	T	KLF12	473.4	Voice disturbance	respiratory	221	9598	-0.0108804	0.114093	0.989179	0.924025	1	0.999999
chr15.100233816.G.A	rs143434383	A	Risk factor	CAV	A	ADAMTS17	272.1	Hyperlipidemia	endocrine/metabolic	3689	8559	0.0153601	0.161118	1.01548	0.924049	1	0.999999
chr4.67964168.T.A	rs720009	A	Possible functional consequences	FCP + IP	A	TMPRSS11A	715.1	Sacroiliitis NEC	musculoskeletal	110	12348	0.0441086	0.4627	1.0451	0.924054	1	0.999999
chr3.27146807.G.A	rs17317135	G	Severity	CAV	A	NEK10	475	Chronic sinusitis	respiratory	614	9447	0.0151882	0.15934	1.0153	0.924061	1	0.999999
chr14.102356233.A.G	rs11160678	G	Severity	CAV	G	CINP	443.9	Peripheral vascular disease, unspecified	circulatory system	267	11673	-0.00881974	0.0925379	0.991219	0.924069	1	0.999999
chr1.46309111.A.G	rs41292543	G	Severity	CAV-FE	G	UQCRH	355.1	Chronic pain syndrome	neurological	105	12472	-0.0213094	0.223588	0.978916	0.924072	1	0.999999
chr1.205208489.G.A	rs11240388	G	Severity	CAV-FE	G	DSTYK	209	Neuroendocrine tumors	neoplasms	123	13232	0.0124623	0.130802	1.01254	0.924096	1	0.999999
chr5.21768177.G.A	-	HLA-A*02:02	Protective	IP	A	HLA-A	440	Atherosclerosis	circulatory system	108	11214	-0.0135703	0.142433	0.986521	0.924096	1	0.999999
chr21.41509390.C.G	rs12626358	G	Possible functional consequences	FCP + IP	G	TMPRSS2	550.5	Ventral hernia	digestive	135	12321	-0.0192896	0.202491	0.980895	0.924107	1	0.999999
chr21.41509390.C.G	rs12626358	G	Possible functional consequences	FCP + IP	G	TMPRSS2	395.1	Nonrheumatic mitral valve disorders	circulatory system	430	11500	-0.0108893	0.114313	0.98917	0.924109	1	0.999999
chr15.34253720.A.G	rs2705343	G	Severity	CAV-FE	G	SLC12A6	596	Other disorders of bladder	genitourinary	169	12480	0.0133889	0.140581	1.01348	0.924124	1	0.999999
chr14.35401887.C.T	rs696	CC genotype	Severity	CAV	T	NFKBIA	425	Cardiomyopathy	circulatory system	228	12905	0.009224	0.0968639	1.00927	0.924135	1	0.999999
chrX.15600835.T.C	rs4646116	C	Risk factor	FCP + IP	C	ACE2	695.3	Rosacea	dermatologic	152	11017	-0.0687336	0.721954	0.933575	0.924152	1	0.999999
chr4.25613313.G.A	-	HLA-A*02:02	Protective	IP	A	HLA-A	465	Acute upper respiratory infections of multiple or unspecified sites	respiratory	769	10655	0.00659885	0.0693146	1.00662	0.924155	1	0.999999
chr11.1219991.G.T	rs35705950	T	Protective	CAV	T	MUC5B	351	Other peripheral nerve disorders	neurological	275	12227	0.0130331	0.136904	1.01312	0.924157	1	0.999999
chr6.32623820.T.C	rs9271609	T	Severity	CAV	C	HLA-DQA1	687.1	Rash and other nonspecific skin eruption	dermatologic	462	11172	0.00723384	0.0759893	1.00726	0.92416	1	0.999999
chrX.15581240.G.A	rs147464721	A	Severity	CAV	A	ACE2	272	Disorders of lipoid metabolism	endocrine/metabolic	3798	8592	-11.3712	119.468	1.15231e-05	0.924171	1	0.999999
chr15.60845514.G.A	rs17303202	A	Risk factor; Severity	CAV-FE	A	RORA	366	Cataract	sense organs	659	12189	0.00608672	0.0639526	1.00611	0.924175	1	0.999999
chr5.174562335.T.A	rs2220543	T	Severity	CAV	A	SUMO2P6	614	Inflammatory diseases of female pelvic organs	genitourinary	135	12876	0.0132882	0.139618	1.01338	0.924176	1	0.999999
chr10.89010241.T.C	rs982764	T	Severity	CAV-FE	C	FAS	327.3	Sleep apnea	neurological	714	10847	0.00588039	0.0617887	1.0059	0.92418	1	0.999999
chr2.191909428.G.A	rs147509469	A	Risk factor for females	CAV	A	CAVIN2-AS1	153	Colorectal cancer	neoplasms	273	12008	-0.0250786	0.263517	0.975233	0.924181	1	0.999999
chr2.127137039.A.G	rs744373	G	Severity	CAV	G	-	228	Hemangioma and lymphangioma, any site	neoplasms	320	12446	-0.00845886	0.0888829	0.991577	0.924181	1	0.999999
chr3.38894643.C.T	rs33985936	T	Severity	CAV	T	SCN11A	696	Psoriasis and related disorders	dermatologic	314	10803	0.00921528	0.0968375	1.00926	0.924186	1	0.999999
chr5.124614711.G.T	rs4240376	G	Severity	CAV	T	-	198	Secondary malignant neoplasm	neoplasms	197	12151	-0.0114761	0.120626	0.98859	0.924205	1	0.999999
chr21.41660268.A.T	rs2252109	A	Severity	CAV	T	-	704.1	Alopecia	dermatologic	231	11151	0.00898193	0.0944116	1.00902	0.924207	1	0.999999
chr8.73355963.T.C	rs2010843	C	Severity	CAV	T	RDH10-AS1	338.2	Chronic pain	neurological	923	11024	-0.00468248	0.0492297	0.995328	0.924224	1	0.999999
chr12.47902438.G.T	rs11574024	T	Severity	CAV	T	VDR	317	Alcohol-related disorders	mental disorders	179	11834	0.0181357	0.190688	1.0183	0.92423	1	0.999999
chr21.41473715.C.A	rs2298661	A	Protective	CAV-FE	A	TMPRSS2	429	Ill-defined descriptions and complications of heart disease	circulatory system	218	12090	-0.0122883	0.129206	0.987787	0.92423	1	0.999999
chr5.21768177.G.A	-	HLA-A*02:02	Protective	IP	A	HLA-A	930	Allergic reaction to food	injuries & poisonings	374	10346	0.00916117	0.096331	1.0092	0.924235	1	0.999999
chr13.41746691.T.A	rs10507497	A	Severity	CAV-FE	A	VWA8	593.1	Gross hematuria	genitourinary	128	11648	-0.0150799	0.158596	0.985033	0.924249	1	0.999999
chr4.71742666.T.G	rs2282679	G	Severity	CAV	G	GC	428.1	Congestive heart failure (CHF) NOS	circulatory system	168	12161	-0.0117876	0.123976	0.988282	0.924252	1	0.999999
chr11.88824823.A.G	rs10831496	G	Severity	CAV-FE	G	GRM5	803	Fracture of upper limb	injuries & poisonings	137	12338	0.0126244	0.132813	1.0127	0.924272	1	0.999999
chr8.40324459.C.A	rs11779911	C	Severity	CAV	A	SIRLNT	204	Leukemia	neoplasms	104	12058	-0.0144017	0.151541	0.985701	0.924287	1	0.999999
chr22.49281538.G.A	rs62220604	G	Severity	CAV	A	-	172.1	Melanomas of skin, dx or hx	neoplasms	105	11209	0.0145868	0.153539	1.01469	0.924312	1	0.999999
chr8.73355963.T.C	rs2010843	C	Severity	CAV	T	RDH10-AS1	276.14	Hypopotassemia	endocrine/metabolic	125	11906	-0.012178	0.128185	0.987896	0.924312	1	0.999999
chr17.15965007.C.T	rs8081547	T	Risk factor	FCP + IP	T	ADORA2B	136	Other infectious and parasitic diseases	infectious diseases	113	11881	-0.0147362	0.155141	0.985372	0.924326	1	0.999999
chr12.132489230.GC.G	rs56106917	G	Severity	CAV	G	FBRSL1	429.3	Symptoms involving cardiovascular system	circulatory system	147	12130	-0.0113813	0.119836	0.988683	0.924336	1	0.999999
chr10.52771482.G.A	rs5030737	A	Potential functional effect on protein	FCP + IP	A	MBL2	174.11	Malignant neoplasm of female breast	neoplasms	422	12360	0.0121759	0.128215	1.01225	0.924343	1	0.999999
chr3.157438240.A.G	rs1840680	AG genotype)	Protective	CAV	A	PTX3	071	Human immunodeficiency virus [HIV] disease	infectious diseases	616	10610	-0.00593892	0.0625407	0.994079	0.924346	1	0.999999
chr1.35908500.C.T	rs2765013	C	Severity	CAV	T	AGO1	395.1	Nonrheumatic mitral valve disorders	circulatory system	430	11699	-0.0110429	0.1163	0.989018	0.924353	1	0.999999
chr21.41509390.C.G	rs12626358	G	Possible functional consequences	FCP + IP	G	TMPRSS2	338.1	Acute pain	neurological	172	10990	0.0167844	0.176773	1.01693	0.924356	1	0.999999
chr1.154454494.A.C	rs2228145	A	Risk factor	CAV	C	IL6R	427.6	Premature beats	circulatory system	151	10484	0.0114014	0.120086	1.01147	0.924359	1	0.999999
chrX.12889539.C.G	rs3853839	G	Severity; Risk factor	CAV-FE	G	TLR7	242	Thyrotoxicosis with or without goiter	endocrine/metabolic	232	9468	-0.0117944	0.124232	0.988275	0.924363	1	0.999999
chr15.60902209.A.G	rs4774377	G	Risk factor	CAV-FE	G	RORA	261.2	Vitamin B-complex deficiencies	endocrine/metabolic	462	8830	-0.0065264	0.068748	0.993495	0.924369	1	0.999999
chr4.71742666.T.G	rs2282679	G	Severity	CAV	G	GC	278	Overweight, obesity and other hyperalimentation	endocrine/metabolic	1752	10540	-0.00387305	0.0407988	0.996134	0.92437	1	0.999999
chr11.14893332.A.G	rs10741657	G	Severity	CAV	A	CYP2R1	626.13	Irregular menstrual cycle	genitourinary	121	11596	0.0135112	0.14233	1.0136	0.924372	1	0.999999
chrX.15581240.G.A	rs147464721	A	Severity	CAV	A	ACE2	272.1	Hyperlipidemia	endocrine/metabolic	3697	8592	-11.3397	119.468	1.18909e-05	0.92438	1	0.999999
chr19.24134099.G.A	rs10407383	A	Severity	CAV-FE	A	ZNF254	269	Proteinuria	endocrine/metabolic	261	12786	0.0114816	0.120974	1.01155	0.924387	1	0.999999
chr21.41660268.A.T	rs2252109	A	Severity	CAV	T	-	626.1	Irregular menstrual cycle/bleeding	genitourinary	298	10532	-0.00828359	0.087285	0.991751	0.924392	1	0.999999
chr9.21206606.C.G	rs28368148	G	Severity	CAV-FE	G	IFNA10	296.22	Major depressive disorder	mental disorders	1469	9094	0.018722	0.19728	1.0189	0.924394	1	0.999999
chrX.15581240.G.A	rs147464721	A	Severity	CAV	A	ACE2	401	Hypertension	circulatory system	3348	9464	-11.3359	119.468	1.19365e-05	0.924405	1	0.999999
chr9.4329170.T.C	rs3895472	C	Severity	CAV	T	GLIS3	165.1	Cancer of bronchus; lung	neoplasms	109	12922	-0.0250176	0.263684	0.975293	0.924412	1	0.999999
chr13.23084699.A.G	rs1984162	G	Severity	CAV	G	-	809	Fracture of unspecified bones	injuries & poisonings	119	12307	0.0137822	0.145308	1.01388	0.924435	1	0.999999
chr10.98166813.G.T	rs10786398	T	Severity	CAV	T	R3HCC1L	313.1	Attention deficit hyperactivity disorder	mental disorders	137	12864	0.0125202	0.132008	1.0126	0.924438	1	0.999999
chrX.15581240.G.A	rs147464721	A	Severity	CAV	A	ACE2	401.1	Essential hypertension	circulatory system	3323	9464	-11.3307	119.468	1.19993e-05	0.92444	1	0.999999
chr1.46309111.A.G	rs41292543	G	Severity	CAV-FE	G	UQCRH	977	Personal history of allergy to medicinal agents	injuries & poisonings	224	12652	-0.0146589	0.154595	0.985448	0.924457	1	0.999999
chr9.133257521.T.TC	rs8176719	TC	Severity; Risk factor	CAV-FE	TC	ABO	196	Radiotherapy	neoplasms	114	12132	-0.0131915	0.139128	0.986895	0.924461	1	0.999999
chr1.173115604.T.G	rs17300100	G	Severity	CAV	G	-	627.3	Postmenopausal atrophic vaginitis	genitourinary	214	11191	0.0135589	0.143011	1.01365	0.924466	1	0.999999
chr7.117611595.T.G	rs150212784	G	Severity	CAV	G	CFTR	514.2	Solitary pulmonary nodule	respiratory	388	12442	-0.0978868	1.03252	0.906752	0.924471	1	0.999999
chr14.94566450.G.A	rs2093266	A	Risk factor for acute kidney injury	CAV	A	SERPINA4	285	Other anemias	hematopoietic	912	11206	-0.00912849	0.0962935	0.990913	0.924475	1	0.999999
chr6.41534945.A.C	rs1886814	C	Severity	CAV-FE	C	FOXP4-AS1	380.4	Impacted cerumen	sense organs	191	12608	0.024288	0.256231	1.02459	0.924482	1	0.999999
chr9.33426577.A.G	rs10813976	G	Severity	CAV	G	-	371	Inflammation of the eye	sense organs	257	11874	-0.010179	0.107385	0.989873	0.924482	1	0.999999
chr21.41660268.A.T	rs2252109	A	Severity	CAV	T	-	289	Other diseases of blood and blood-forming organs	hematopoietic	138	11066	0.0115023	0.121355	1.01157	0.924488	1	0.999999
chr13.73984368.C.T	rs12871414	C	Severity	CAV	T	KLF12	714	Rheumatoid arthritis and other inflammatory polyarthropathies	musculoskeletal	230	12095	-0.0105872	0.111709	0.989469	0.924494	1	0.999999
chr1.161509955.A.G	rs1801274	G	Severity	CAV	G	FCGR2A	452.2	Deep vein thrombosis [DVT]	circulatory system	169	11161	0.0107104	0.113026	1.01077	0.924505	1	0.999999
chrX.12886851.C.T	rs5743781	T	Severity; Severity for males	CAV-FE	T	TLR7	317	Alcohol-related disorders	mental disorders	180	11897	0.0966639	1.02038	1.10149	0.924526	1	0.999999
chr1.155197995.A.G	rs41264915	A	Severity	CAV-FE	G	THBS3	209	Neuroendocrine tumors	neoplasms	123	13222	0.0194158	0.20496	1.01961	0.924529	1	0.999999
chr5.124614711.G.T	rs4240376	G	Severity	CAV	T	-	726	Peripheral enthesopathies and allied syndromes	musculoskeletal	638	11013	-0.00645679	0.0681615	0.993564	0.924531	1	0.999999
chr15.100233816.G.A	rs143434383	A	Risk factor	CAV	A	ADAMTS17	362.2	Degeneration of macula and posterior pole of retina	sense organs	214	12190	-0.0490093	0.517386	0.952172	0.924533	1	0.999999
chr4.107694523.TG.T	rs70947091	T	Severity	CAV-FE	T	PAPSS1	316	Substance addiction and disorders	mental disorders	193	11749	0.0106927	0.112905	1.01075	0.924549	1	0.999999
chr15.34253720.A.G	rs2705343	G	Severity	CAV-FE	G	SLC12A6	760	Back pain	symptoms	1050	10864	-0.00562208	0.0593646	0.994394	0.92455	1	0.999999
chr19.50379362.T.C	rs1405655	C	Severity	CAV-FE	C	NR1H2	365	Glaucoma	sense organs	371	12283	-0.00755936	0.0798286	0.992469	0.924557	1	0.999999
chr11.26675470.T.G	rs10835056	G	Severity	CAV	T	SLC5A12	338.2	Chronic pain	neurological	934	11111	0.00510816	0.0539459	1.00512	0.924561	1	0.999999
chr15.33615902.C.T	rs12593288	C	Severity	CAV	T	RYR3	172.22	Squamous cell carcinoma	neoplasms	122	11958	-0.0159287	0.168258	0.984197	0.924578	1	0.999999
chr5.142872984.C.T	rs10039856	C	Severity	CAV	T	ARHGAP26	495.2	Asthma with exacerbation	respiratory	229	10917	-0.0142591	0.150624	0.985842	0.924579	1	0.999999
chr11.2872637.A.G	rs10766439	A	Severity	CAV	A	-	296.1	Bipolar	mental disorders	216	8739	0.00992348	0.104834	1.00997	0.924586	1	0.999999
chr6.12216733.A.G	rs10755709	A	Severity	CAV	G	-	574.1	Cholelithiasis	digestive	107	12326	-0.013949	0.14738	0.986148	0.924596	1	0.999999
chr1.109740350.G.T	rs1332018	T	Risk factor; Severity	CAV	G	GSTM3	252	Disorders of parathyroid gland	endocrine/metabolic	196	11981	-0.00973516	0.102927	0.990312	0.924646	1	0.999999
chr15.90866675.C.T	rs79742014	T	Protective	IP	T	FURIN	611	Abnormal findings on mammogram or breast exam	genitourinary	393	11998	-0.0201044	0.212559	0.980096	0.924646	1	0.999999
chr17.34252769.A.G	rs1024611	G	Risk factor	CAV	G	CCL2	610	Benign mammary dysplasias	genitourinary	114	12104	-0.0142508	0.150673	0.98585	0.924648	1	0.999999
chr6.158608455.C.T	rs117665206	T	Severity	CAV	T	TMEM181	960	Poisoning by antibiotics	injuries & poisonings	160	12651	0.055541	0.587238	1.05711	0.924648	1	0.999999
chr22.24011037.T.C	rs11090305	C	Severity	CAV	C	-	272	Disorders of lipoid metabolism	endocrine/metabolic	3586	7945	0.00388448	0.0410715	1.00389	0.92465	1	0.999999
chr15.90866675.C.T	rs79742014	T	Protective	IP	T	FURIN	198	Secondary malignant neoplasm	neoplasms	197	12034	-0.0270742	0.286294	0.973289	0.924658	1	0.999999
chr3.148742201.A.C	rs5186	C	Severity	CAV	C	AGTR1	285.21	Anemia in chronic kidney disease	hematopoietic	136	11210	-0.0129174	0.136629	0.987166	0.924677	1	0.999999
chr9.21206606.C.G	rs28368148	G	Severity	CAV-FE	G	IFNA10	495	Asthma	respiratory	1075	10926	-0.0205783	0.217698	0.979632	0.924691	1	0.999999
chr17.15965007.C.T	rs8081547	T	Risk factor	FCP + IP	T	ADORA2B	379.2	Disorders of vitreous body	sense organs	243	11177	-0.0102326	0.108261	0.98982	0.924697	1	0.999999
chr3.1052111.C.G	rs1504061	G	Severity	CAV	G	-	558	Noninfectious gastroenteritis	digestive	200	10193	0.0234482	0.24812	1.02373	0.924709	1	0.999999
chr4.67910532.T.C	rs9998258	T	Possible functional consequences	FCP + IP	C	TMPRSS11A	379.2	Disorders of vitreous body	sense organs	255	12081	0.0213324	0.225746	1.02156	0.924714	1	0.999999
chr2.191909428.G.A	rs147509469	A	Risk factor for females	CAV	A	CAVIN2-AS1	588	Disorders resulting from impaired renal function	genitourinary	107	11758	-0.0488858	0.51733	0.95229	0.924715	1	0.999999
chr10.22439346.T.C	-	HLA-A*02:02	Protective	IP	C	HLA-A	614.52	Vaginitis and vulvovaginitis	genitourinary	107	12711	-0.0312188	0.330473	0.969263	0.924738	1	0.999999
chr17.27263807.T.C	rs60811869	C	Severity	CAV	C	-	747	Cardiac and circulatory congenital anomalies	congenital anomalies	155	13099	-0.0307761	0.325795	0.969693	0.92474	1	0.999999
chr8.124324323.T.C	rs72711165	C	Severity	CAV-FE	C	TMEM65	172.22	Squamous cell carcinoma	neoplasms	122	12042	-0.0559627	0.592489	0.945574	0.924749	1	0.999999
chr4.143999443.G.A	rs7683365	A	Risk factor	FCP + IP	A	GYPB	720	Spinal stenosis	musculoskeletal	135	10016	0.0127732	0.13524	1.01286	0.924753	1	0.999999
chr6.31572536.A.G	rs909253	G	Risk factor	CAV	G	TNF	740.9	Osteoarthrosis NOS	musculoskeletal	431	11524	-0.00799389	0.0846376	0.992038	0.924753	1	0.999999
chr21.41660268.A.T	rs2252109	A	Severity	CAV	T	-	110.1	Dermatophytosis	infectious diseases	304	10906	-0.00782921	0.0828945	0.992201	0.924753	1	0.999999
chr2.127137039.A.G	rs744373	G	Severity	CAV	G	-	278.4	Abnormal weight gain	endocrine/metabolic	203	10527	0.0105077	0.111255	1.01056	0.924754	1	0.999999
chr6.31575254.G.A	rs1800629	A	Risk factor*Conflicting; Severity*Conflicting; Protective*Conflicting	CAV-FE	A	TNF	573.7	Abnormal results of function study of liver	digestive	171	11717	0.0186215	0.197243	1.0188	0.924784	1	0.999999
chr15.60810211.C.T	rs341419	T	Severity	CAV-FE	T	RORA	317	Alcohol-related disorders	mental disorders	179	11728	0.0133168	0.141064	1.01341	0.92479	1	0.999999
chr6.45737076.T.A	rs16873740	A	Severity	CAV	A	-	289	Other diseases of blood and blood-forming organs	hematopoietic	146	12134	-0.0169686	0.179757	0.983175	0.924793	1	0.999999
chr1.109740350.G.T	rs1332018	T	Risk factor; Severity	CAV	G	GSTM3	497	Bronchitis	respiratory	209	10961	-0.00940144	0.0995953	0.990643	0.924794	1	0.999999
chr12.47879112.A.G	rs2228570	AG genotype	Severity	CAV	A	VDR	504	Other alveolar and parietoalveolar pneumonopathy	respiratory	120	10717	0.0128678	0.136324	1.01295	0.924799	1	0.999999
chr1.35908500.C.T	rs2765013	C	Severity	CAV	T	AGO1	270.3	Disorders of plasma protein metabolism	endocrine/metabolic	104	12769	0.0211454	0.224046	1.02137	0.924808	1	0.999999
chr10.8988345.A.T	rs71481792	A	Severity	CAV	T	-	497	Bronchitis	respiratory	202	10696	-0.0109325	0.115836	0.989127	0.924808	1	0.999999
chr9.87724615.A.G	rs3128509	A;G	Possible functional consequences	FCP + IP	A	CTSL	316	Substance addiction and disorders	mental disorders	187	11635	0.0101097	0.107121	1.01016	0.92481	1	0.999999
chr5.123497022.T.C	rs62377777	T	Severity	CAV	C	-	743.1	Osteoporosis	musculoskeletal	884	11763	0.00594144	0.0629661	1.00596	0.924824	1	0.999999
chr7.54580201.A.C	rs622568	C	Severity; Risk factor	CAV-FE	C	-	840	Sprains and strains	injuries & poisonings	104	12734	0.0185549	0.196651	1.01873	0.924828	1	0.999999
chr6.18015216.C.T	rs140247774	T	Severity	CAV	T	-	256	Ovarian dysfunction	endocrine/metabolic	138	11776	-0.025486	0.27013	0.974836	0.924834	1	0.999999
chr21.41507982.C.A	rs75603675	A	Protective*Conflicting; Risk factor*Conflicting; Severity*Conflicting	CAV	A	TMPRSS2	788	Syncope and collapse	symptoms	289	12154	-0.00821242	0.0870508	0.991821	0.924839	1	0.999999
chrX.12885540.A.T	rs179008	T	Severity; Risk factor	CAV	T	TLR7	250.25	Diabetes type 2 with peripheral circulatory disorders	endocrine/metabolic	128	10186	0.0189169	0.20057	1.0191	0.924858	1	0.999999
chr21.41508701.T.G	rs4283504	T	Possible functional consequences	FCP + IP	T	TMPRSS2	458	Hypotension	circulatory system	104	12155	-0.0228135	0.241996	0.977445	0.924893	1	0.999999
chr17.63488670.G.A	rs4343	G	Severity; Risk factor	CAV	A	ACE	070.3	Viral hepatitis C	infectious diseases	626	10623	0.00576344	0.0611564	1.00578	0.924918	1	0.999999
chr12.132489230.GC.G	rs56106917	G	Severity	CAV	G	FBRSL1	285.21	Anemia in chronic kidney disease	hematopoietic	136	11188	-0.0121618	0.129052	0.987912	0.924919	1	0.999999
chr1.244873270.T.C	rs12130553	C	Severity	CAV	C	-	276.13	Hyperpotassemia	endocrine/metabolic	277	9910	0.00840572	0.0892099	1.00844	0.924931	1	0.999999
chr22.49281538.G.A	rs62220604	G	Severity	CAV	A	-	216.1	Screening for malignant neoplasms of the skin	neoplasms	237	10504	0.00957263	0.10165	1.00962	0.924972	1	0.999999
chr5.21768177.G.A	-	HLA-A*02:02	Protective	IP	A	HLA-A	272.1	Hyperlipidemia	endocrine/metabolic	3547	8026	0.00304956	0.0323897	1.00305	0.924988	1	0.999999
chr10.52340585.A.T	rs1441121	T	Severity	CAV	A	-	731	Osteitis deformans and osteopathies associated with other disorders classified elsewhere	musculoskeletal	119	10806	-0.0132868	0.141159	0.986801	0.925009	1	0.999999
chr21.41426103.C.A	rs17000900	A	Severity	CAV-FE	A	MX1	374	Other disorders of eyelids	sense organs	116	11882	-0.0219196	0.232904	0.978319	0.925018	1	0.999999
chr21.33252612.A.G	rs2236757	A	Severity	CAV-FE	A	IFNAR2	216.1	Screening for malignant neoplasms of the skin	neoplasms	232	10780	-0.0097457	0.103558	0.990302	0.925023	1	0.999999
chr12.8058591.T.C	rs7842	C	Risk factor; Severity	CAV	C	C3AR1	626.11	Absent or infrequent menstruation	genitourinary	140	11581	0.0129409	0.137517	1.01302	0.925027	1	0.999999
chr1.206773552.T.C	rs1800896	C	Severity	FCP	C	IL10	327.4	Insomnia	neurological	929	10920	-0.00464435	0.0493561	0.995366	0.925031	1	0.999999
chr21.41465040.G.A	rs17001042	A	Possible functional consequences	FCP + IP	A	TMPRSS2	395.1	Nonrheumatic mitral valve disorders	circulatory system	432	11741	-0.0684354	0.727308	0.933854	0.925034	1	0.999999
chr19.50379362.T.C	rs1405655	C	Severity	CAV-FE	C	NR1H2	395	Heart valve disorders	circulatory system	861	11743	0.00519345	0.0551998	1.00521	0.925042	1	0.999999
chr1.155066988.C.T	rs114301457	T	Severity	CAV	T	EFNA4	425.1	Primary/intrinsic cardiomyopathies	circulatory system	199	12930	0.096087	1.02138	1.10085	0.925049	1	0.999999
chr6.12216733.A.G	rs10755709	A	Severity	CAV	G	-	586.4	Stricture/obstruction of ureter	genitourinary	215	11211	0.0100191	0.106505	1.01007	0.925053	1	0.999999
chr6.158608455.C.T	rs117665206	T	Severity	CAV	T	TMEM181	327.4	Insomnia	neurological	929	10921	0.0255324	0.271446	1.02586	0.925061	1	0.999999
chr13.112889041.C.T	rs9577175	T	Severity	CAV	T	ATP11A	356	Hereditary and idiopathic peripheral neuropathy	neurological	128	12511	0.0138548	0.147336	1.01395	0.925081	1	0.999999
chr2.167953627.G.A	rs7595310	A	Severity	CAV-FE	A	STK39	136	Other infectious and parasitic diseases	infectious diseases	121	12645	0.0158526	0.168608	1.01598	0.925093	1	0.999999
chrX.12885540.A.T	rs179008	T	Severity; Risk factor	CAV	T	TLR7	654	Other and unspecified complications of birth; puerperium affecting management of mother	pregnancy complications	177	12657	0.0132161	0.140569	1.0133	0.925094	1	0.999999
chr19.24134099.G.A	rs10407383	A	Severity	CAV-FE	A	ZNF254	249	Secondary diabetes mellitus	endocrine/metabolic	167	10568	-0.0146892	0.156239	0.985418	0.925095	1	0.999999
chr8.124324323.T.C	rs72711165	C	Severity	CAV-FE	C	TMEM65	367.1	Myopia	sense organs	127	12542	0.047534	0.505625	1.04868	0.925101	1	0.999999
chr1.155066988.C.T	rs114301457	T	Severity	CAV	T	EFNA4	443	Peripheral vascular disease	circulatory system	431	11887	-0.0695069	0.739438	0.932854	0.925109	1	0.999999
chr11.611919.C.G	rs702966	C	Severity in African-Americans	CAV	G	PHRF1	296	Mood disorders	mental disorders	1686	9123	-0.00382545	0.0406987	0.996182	0.925114	1	0.999999
chr22.22210343.A.T	rs5757427	T	Severity	CAV	A	IGLV10-54	512.7	Shortness of breath	respiratory	1096	4777	-0.0048291	0.051377	0.995183	0.925114	1	0.999999
chr17.35880776.C.T	rs2107538	T	Risk factor; Severity	FCP	T	CCL5	426.3	Bundle branch block	circulatory system	122	10478	-0.015539	0.165349	0.984581	0.925127	1	0.999999
chr1.244873270.T.C	rs12130553	C	Severity	CAV	C	-	728.7	Fasciitis	musculoskeletal	121	8972	-0.0125627	0.133693	0.987516	0.925135	1	0.999999
chr3.148742201.A.C	rs5186	C	Severity	CAV	C	AGTR1	721	Spondylosis and allied disorders	musculoskeletal	665	11609	-0.00590223	0.0628129	0.994115	0.925137	1	0.999999
chr2.136948486.A.G	rs7605851	G	Severity	CAV-FE	G	THSD7B	245	Thyroiditis	endocrine/metabolic	622	10066	-0.00951812	0.101308	0.990527	0.925147	1	0.999999
chr22.19963748.G.A	rs4680	A	Risk factor	FCP	A	COMT	272.11	Hypercholesterolemia	endocrine/metabolic	1629	8589	0.00390726	0.0415972	1.00391	0.925164	1	0.999999
chr19.35687796.G.A	rs77127536	A	Severity	CAV	A	TYMSP2	041	Bacterial infection NOS	infectious diseases	113	12821	-0.0182361	0.194172	0.981929	0.925175	1	0.999999
chr9.133257521.T.TC	rs8176719	TC	Severity; Risk factor	CAV-FE	TC	ABO	735	Acquired foot deformities	musculoskeletal	157	12622	0.0111168	0.118374	1.01118	0.925179	1	0.999999
chr22.49281538.G.A	rs62220604	G	Severity	CAV	A	-	300.11	Generalized anxiety disorder	mental disorders	255	8472	-0.0093959	0.100075	0.990648	0.925197	1	0.999999
chr11.1219991.G.T	rs35705950	T	Protective	CAV	T	MUC5B	070	Viral hepatitis	infectious diseases	694	10413	0.00857373	0.0913196	1.00861	0.925199	1	0.999999
chr18.6461231.C.G	rs11659676	G	Severity	CAV-FE	G	RPL6P27	459	Other disorders of circulatory system	circulatory system	232	12184	-0.00906573	0.0965629	0.990975	0.925201	1	0.999999
chr1.3081749.G.A	rs12745140	A	Severity	CAV	A	PRDM16	253	Disorders of the pituitary gland and its hypothalamic control	endocrine/metabolic	156	11595	-0.0181234	0.193075	0.98204	0.925214	1	0.999999
chr1.230710048.A.G	rs699	G	Severity	CAV	G	AGT	255	Disorders of adrenal glands	endocrine/metabolic	174	11983	-0.0103311	0.110084	0.989722	0.92523	1	0.999999
chr4.143996657.T.C	rs6840234	C	Protective	FCP + IP	T	GYPB	427.1	Paroxysmal tachycardia, unspecified	circulatory system	193	8367	0.0101451	0.108118	1.0102	0.925241	1	0.999999
chr6.31575254.G.A	rs1800629	A	Risk factor*Conflicting; Severity*Conflicting; Protective*Conflicting	CAV-FE	A	TNF	327	Sleep disorders	neurological	1133	10920	-0.00775899	0.0826949	0.992271	0.925247	1	0.999999
chr12.6845711.C.T	rs5443	T	protective	CAV	T	CDCA3	695	Erythematous conditions	dermatologic	338	11016	0.00787418	0.0839267	1.00791	0.92525	1	0.999999
chrX.15603134.G.A	rs7885856	G;A	Possible functional consequences	FCP + IP	A	ACE2	721	Spondylosis and allied disorders	musculoskeletal	665	11614	0.105435	1.12382	1.11119	0.925254	1	0.999999
chr6.32623820.T.C	rs9271609	T	Severity	CAV	C	HLA-DQA1	433.31	Transient cerebral ischemia	circulatory system	159	12447	0.0120367	0.128304	1.01211	0.925257	1	0.999999
chr10.28606315.C.T	rs12773860	T	Severity	CAV	T	WAC	687	Symptoms affecting skin	dermatologic	108	10928	0.0198794	0.211904	1.02008	0.925257	1	0.999999
chr12.112919388.G.A	rs10774671	A	Severity (A allele); Protective (G allele)	CAV-FE	G	OAS1	702.1	Actinic keratosis	dermatologic	325	12034	0.00770862	0.0822064	1.00774	0.925291	1	0.999999
chrX.15589409.C.T	rs148771870	T	interindividual clinical variability; may destabilize ACE2 protein structure	CAV-FE	T	ACE2	250.2	Type 2 diabetes	endocrine/metabolic	1169	10597	-0.100187	1.0685	0.904668	0.925297	1	0.999999
chr3.61768231.T.A	rs672699	A	Severity	CAV	T	PTPRG	262	Mineral deficiency NEC	endocrine/metabolic	101	9143	0.0159	0.169576	1.01603	0.925297	1	0.999999
chr16.16924042.C.A	rs1453512	A	Severity	CAV	C	-	698	Pruritus and related conditions	dermatologic	182	12719	0.0110627	0.118004	1.01112	0.925309	1	0.999999
chr12.47879112.A.G	rs2228570	AG genotype	Severity	CAV	A	VDR	701.2	Scar conditions and fibrosis of skin	dermatologic	103	10616	-0.013686	0.14602	0.986407	0.925326	1	0.999999
chr21.41426103.C.A	rs17000900	A	Severity	CAV-FE	A	MX1	724.1	Disorders of sacrum	musculoskeletal	123	11522	-0.0207456	0.22138	0.979468	0.925339	1	0.999999
chr2.196087686.G.A	rs2176724	A	Severity	CAV	A	-	345	Epilepsy, recurrent seizures, convulsions	neurological	174	12043	-0.0156922	0.167466	0.98443	0.925344	1	0.999999
chr6.31153649.G.A	rs143334143	A	Severity; Risk factor	CAV-FE	A	CCHCR1	740	Osteoarthrosis	musculoskeletal	1159	11524	-0.00704437	0.0751918	0.99298	0.925359	1	0.999999
chr6.31153649.G.A	rs143334143	A	Severity; Risk factor	CAV-FE	A	CCHCR1	327.7	Sleep related movement disorders	neurological	116	10923	-0.0200691	0.214292	0.980131	0.925385	1	0.999999
chr9.87724615.A.G	rs3128509	A;G	Possible functional consequences	FCP + IP	A	CTSL	418	Nonspecific chest pain	circulatory system	759	11271	0.00519313	0.0554592	1.00521	0.925396	1	0.999999
chr21.33287378.C.T	rs8178521	T	Severity	CAV-FE	T	IL10RB	289	Other diseases of blood and blood-forming organs	hematopoietic	144	11768	-0.0123787	0.132197	0.987698	0.925397	1	0.999999
chr1.87162490.C.T	rs10873821	C	Severity	CAV	T	LINC01140	369.5	Conjunctivitis, infectious	sense organs	170	11942	-0.0128513	0.137254	0.987231	0.925402	1	0.999999
chr21.41464802.A.G	rs462574	A	Possible functional consequences	FCP + IP	A	TMPRSS2	694.2	Other dyschromia	dermatologic	379	10974	-0.0205897	0.219946	0.979621	0.925417	1	0.999999
chr5.131995059.C.T	rs56162149	T	Severity	CAV-FE	T	ACSL6	338	Pain	neurological	1054	11141	0.00535663	0.0572228	1.00537	0.925419	1	0.999999
chr12.6845711.C.T	rs5443	T	protective	CAV	T	CDCA3	561	Symptoms involving digestive system	digestive	842	10226	0.00508225	0.0542941	1.0051	0.925422	1	0.999999
chr7.117652877.C.G	rs80034486	G	Severity	CAV	G	CFTR	338.2	Chronic pain	neurological	937	11231	-0.0974753	1.04145	0.907125	0.92543	1	0.999999
chr8.124324323.T.C	rs72711165	C	Severity	CAV-FE	C	TMEM65	452	Other venous embolism and thrombosis	circulatory system	213	11656	0.0388427	0.415082	1.03961	0.925444	1	0.999999
chr10.36988942.A.G	rs2091431	G	Severity	CAV	A	-	285	Other anemias	hematopoietic	896	11068	-0.00512371	0.0547562	0.994889	0.925448	1	0.999999
chr12.52726315.TC.T	rs5798227	T	Risk factor	CAV	TC	-	585.32	End stage renal disease	genitourinary	135	11789	0.0205406	0.219518	1.02075	0.92545	1	0.999999
chr12.132489230.GC.G	rs56106917	G	Severity	CAV	G	FBRSL1	714	Rheumatoid arthritis and other inflammatory polyarthropathies	musculoskeletal	237	12326	-0.00886499	0.0947426	0.991174	0.925451	1	0.999999
chr16.57636629.G.A	rs7499679	A	Severity	CAV	A	ADGRG1	585.32	End stage renal disease	genitourinary	134	11626	-0.0142191	0.151973	0.985881	0.925456	1	0.999999
chr14.35401887.C.T	rs696	CC genotype	Severity	CAV	T	NFKBIA	172.2	Other non-epithelial cancer of skin	neoplasms	427	12006	-0.00678295	0.0725095	0.99324	0.92547	1	0.999999
chr1.173115604.T.G	rs17300100	G	Severity	CAV	G	-	614	Inflammatory diseases of female pelvic organs	genitourinary	133	12504	-0.0172724	0.184646	0.982876	0.925472	1	0.999999
chr5.21768177.G.A	-	HLA-A*02:02	Protective	IP	A	HLA-A	227	Benign neoplasm of other endocrine glands and related structures	neoplasms	128	12190	0.011979	0.128075	1.01205	0.925482	1	0.999999
chr5.142872984.C.T	rs10039856	C	Severity	CAV	T	ARHGAP26	280	Iron deficiency anemias	hematopoietic	466	11174	0.0098492	0.105311	1.0099	0.925487	1	0.999999
chr10.52771475.C.T	rs1800450	T	Severity	CAV	T	MBL2	401	Hypertension	circulatory system	3343	9454	0.0042817	0.0457819	1.00429	0.925487	1	0.999999
chrX.15564667.C.T	rs2074192	T	Severity (T allele); Severity for males > 50 y.o (T allele); Protective (C allele); Protective (CT genotype)	CAV	T	ACE2	332	Parkinson's disease	neurological	179	11947	-0.0123999	0.132587	0.987677	0.925488	1	0.999999
chr4.188627868.CTCT.C	rs1734523522	C	Severity	CAV	C	LINC01060	395.2	Nonrheumatic aortic valve disorders	circulatory system	454	11631	0.013506	0.144421	1.0136	0.925492	1	0.999999
chr15.34253720.A.G	rs2705343	G	Severity	CAV-FE	G	SLC12A6	433.31	Transient cerebral ischemia	circulatory system	154	12008	-0.0139456	0.149121	0.986151	0.925492	1	0.999999
chr4.143996657.T.C	rs6840234	C	Protective	FCP + IP	T	GYPB	379	Other disorders of eye	sense organs	230	9644	-0.00915537	0.0979103	0.990886	0.9255	1	0.999999
chr16.57636629.G.A	rs7499679	A	Severity	CAV	A	ADGRG1	290.1	Dementias	mental disorders	105	12178	-0.0164611	0.176041	0.983674	0.925501	1	0.999999
chr13.112889041.C.T	rs9577175	T	Severity	CAV	T	ATP11A	274.1	Gout	endocrine/metabolic	254	12934	-0.0100213	0.107174	0.990029	0.925503	1	0.999999
chr2.60480453.A.G	rs1123573	A	Severity	CAV-FE	G	BCL11A	364	Corneal opacity and other disorders of cornea	sense organs	108	12278	-0.0134935	0.144365	0.986597	0.925532	1	0.999999
chr13.23084699.A.G	rs1984162	G	Severity	CAV	G	-	296.2	Depression	mental disorders	1497	9093	0.00417779	0.044708	1.00419	0.925549	1	0.999999
chr9.4329170.T.C	rs3895472	C	Severity	CAV	T	GLIS3	429.3	Symptoms involving cardiovascular system	circulatory system	143	11849	-0.021366	0.228681	0.978861	0.925561	1	0.999999
chr17.9267091.C.T	rs34761447	C	Severity	CAV	T	STX8	562	Diverticulosis and diverticulitis	digestive	180	10037	0.0173948	0.186211	1.01755	0.925574	1	0.999999
chr15.60902209.A.G	rs4774377	G	Risk factor	CAV-FE	G	RORA	340	Migraine	neurological	439	11802	0.00646889	0.0692609	1.00649	0.925587	1	0.999999
chr9.87726151.C.T	rs41312184	C;T	Possible functional consequences	FCP + IP	T	CTSL	401	Hypertension	circulatory system	3345	9453	-0.0119709	0.128172	0.9881	0.925588	1	0.999999
chr22.24011037.T.C	rs11090305	C	Severity	CAV	C	-	249	Secondary diabetes mellitus	endocrine/metabolic	160	9836	0.0136237	0.145907	1.01372	0.925608	1	0.999999
chr9.21131628.G.C	rs12236000	G	Severity	CAV	C	-	681.5	Cellulitis and abscess of leg, except foot	dermatologic	151	12110	0.0200319	0.214585	1.02023	0.925624	1	0.999999
chr5.132485305.G.A	rs17622656	A	Risk factor	FCP + IP	A	IRF1	351	Other peripheral nerve disorders	neurological	280	12384	-0.00842861	0.0902972	0.991607	0.925631	1	0.999999
chr6.31575254.G.A	rs1800629	A	Risk factor*Conflicting; Severity*Conflicting; Protective*Conflicting	CAV-FE	A	TNF	278	Overweight, obesity and other hyperalimentation	endocrine/metabolic	1751	10539	0.00630694	0.0675827	1.00633	0.925648	1	0.999999
chr6.12216733.A.G	rs10755709	A	Severity	CAV	G	-	292	Neurological disorders	mental disorders	417	11744	0.00720428	0.0772137	1.00723	0.925663	1	0.999999
chr14.72467521.C.T	rs12587980	T	Severity	CAV	T	RGS6	269	Proteinuria	endocrine/metabolic	261	12762	-0.00882562	0.0945982	0.991213	0.925668	1	0.999999
chr1.161544752.A.C	rs396991	C	Severity	CAV-FE	C	FCGR3A	458	Hypotension	circulatory system	103	11766	0.0135173	0.144894	1.01361	0.925673	1	0.999999
chr1.155133406.T.G	rs4971066	G	Risk factor	CAV	G	EFNA1	514	Abnormal findings examination of lungs	respiratory	294	12258	0.0112037	0.120095	1.01127	0.925673	1	0.999999
chr6.12216733.A.G	rs10755709	A	Severity	CAV	G	-	433.2	Occlusion of cerebral arteries	circulatory system	158	11829	0.0114453	0.122685	1.01151	0.925673	1	0.999999
chr5.159315942.T.G	rs3212227	T	Severity	FCP	G	IL12B	362.2	Degeneration of macula and posterior pole of retina	sense organs	214	12206	-0.0115548	0.123861	0.988512	0.925674	1	0.999999
chr3.141689849.A.G	rs6440031	G	Severity	CAV	A	LINC02618	394.2	Mitral valve disease	circulatory system	157	9988	0.0171716	0.184072	1.01732	0.925675	1	0.999999
chr14.55263686.C.T	rs10140801	T	Severity	CAV-FE	T	FBXO34-AS1	367	Disorders of refraction and accommodation; blindness and low vision	sense organs	313	12487	-0.00791585	0.0848621	0.992115	0.925682	1	0.999999
chr16.89196249.G.A	rs117169628	A	Severity	CAV	A	SLC22A31	555.1	Regional enteritis	digestive	365	10185	0.0103079	0.110547	1.01036	0.92571	1	0.999999
chr2.162044379.C.T	rs3788979	T	Risk factor	CAV	T	DPP4	550	Abdominal hernia	digestive	548	12264	-0.0097737	0.104821	0.990274	0.925711	1	0.999999
chr6.6924962.A.C	rs6933436	C	Severity	CAV	C	-	687.4	Disturbance of skin sensation	dermatologic	301	10906	0.00818386	0.0877703	1.00822	0.925711	1	0.999999
chr3.101705614.T.C	rs11919389	C	Risk factor	CAV	C	PDCL3P4	626	Disorders of menstruation and other abnormal bleeding from female genital tract	genitourinary	416	11569	0.00730019	0.0782947	1.00733	0.925713	1	0.999999
chr6.18015216.C.T	rs140247774	T	Severity	CAV	T	-	741.2	Stiffness of joint	musculoskeletal	243	12421	0.0179707	0.192784	1.01813	0.925732	1	0.999999
chrX.12888602.G.A	rs147244662	A	Severity; Severity for males	CAV-FE	A	TLR7	249	Secondary diabetes mellitus	endocrine/metabolic	166	10592	0.0972491	1.04358	1.10213	0.925754	1	0.999999
chr15.90866675.C.T	rs79742014	T	Protective	IP	T	FURIN	250.4	Abnormal glucose	endocrine/metabolic	885	10487	-0.0131533	0.141176	0.986933	0.925769	1	0.999999
chr11.88436431.C.T	rs72953026	T	Severity	CAV-FE	T	-	379	Other disorders of eye	sense organs	283	11844	-0.00985875	0.105828	0.99019	0.925778	1	0.999999
chr1.31151182.G.C	rs12083278	C	Severity	CAV	G	-	577	Diseases of pancreas	digestive	138	11808	0.0119335	0.128106	1.012	0.925782	1	0.999999
chr10.22439346.T.C	-	HLA-A*02:02	Protective	IP	C	HLA-A	724	Other and unspecified disorders of back	musculoskeletal	189	11394	0.0212496	0.228196	1.02148	0.925808	1	0.999999
chr17.45995618.A.G	rs112572874	G	Risk factor	CAV-FE	G	MAPT	470	Septal Deviations/Turbinate Hypertrophy	respiratory	209	9803	0.011083	0.11904	1.01114	0.925822	1	0.999999
chr1.156125675.T.C	rs581342	C	Severity	CAV	C	LMNA	747.1	Cardiac congenital anomalies	congenital anomalies	131	13103	0.0192857	0.207186	1.01947	0.925837	1	0.999999
chr15.33615902.C.T	rs12593288	C	Severity	CAV	T	RYR3	550.1	Inguinal hernia	digestive	263	12484	0.0109056	0.11717	1.01097	0.925844	1	0.999999
chr6.31575254.G.A	rs1800629	A	Risk factor*Conflicting; Severity*Conflicting; Protective*Conflicting	CAV-FE	A	TNF	209	Neuroendocrine tumors	neoplasms	123	13247	-0.0225316	0.242087	0.97772	0.925846	1	0.999999
chr17.27660155.T.C	rs117217714	C	Severity	CAV	C	NOS2P1	427.3	Other specified cardiac dysrhythmias	circulatory system	137	10513	-0.0678062	0.728542	0.934442	0.925847	1	0.999999
chr8.73355963.T.C	rs2010843	C	Severity	CAV	T	RDH10-AS1	586.4	Stricture/obstruction of ureter	genitourinary	221	11584	-0.00914826	0.0982979	0.990893	0.925851	1	0.999999
chr2.167953627.G.A	rs7595310	A	Severity	CAV-FE	A	STK39	244	Hypothyroidism	endocrine/metabolic	1644	9928	0.00452742	0.0486574	1.00454	0.925866	1	0.999999
chr4.111691870.C.T	rs112641600	C	Severity	CAV	T	-	720	Spinal stenosis	musculoskeletal	163	11472	-0.0219754	0.236191	0.978264	0.925871	1	0.999999
chr19.35687796.G.A	rs77127536	A	Severity	CAV	A	TYMSP2	496.3	Bronchiectasis	respiratory	123	10938	-0.0178434	0.191785	0.982315	0.925873	1	0.999999
chr11.71456403.G.T	rs12785878	G	Severity	CAV	G	NADSYN1	396	Abnormal heart sounds	circulatory system	197	11743	0.0104625	0.112477	1.01052	0.925888	1	0.999999
chr3.38894643.C.T	rs33985936	T	Severity	CAV	T	SCN11A	198	Secondary malignant neoplasm	neoplasms	197	12152	0.0112019	0.120433	1.01126	0.925893	1	0.999999
chr17.63488670.G.A	rs4343	G	Severity; Risk factor	CAV	A	ACE	611	Abnormal findings on mammogram or breast exam	genitourinary	395	12121	0.00710606	0.0764011	1.00713	0.925896	1	0.999999
chr5.174562335.T.A	rs2220543	T	Severity	CAV	A	SUMO2P6	740.9	Osteoarthrosis NOS	musculoskeletal	427	11459	-0.00755809	0.0812644	0.99247	0.925899	1	0.999999
chr12.47902438.G.T	rs11574024	T	Severity	CAV	T	VDR	241	Nontoxic nodular goiter	endocrine/metabolic	702	10024	0.00997204	0.107225	1.01002	0.925903	1	0.999999
chr4.106022043.T.C	rs11729561	T	Severity	CAV	C	-	338	Pain	neurological	1050	11059	0.00743865	0.0799899	1.00747	0.925908	1	0.999999
chr4.67910532.T.C	rs9998258	T	Possible functional consequences	FCP + IP	C	TMPRSS11A	172.21	Basal cell carcinoma	neoplasms	223	12036	0.0217181	0.233576	1.02196	0.925918	1	0.999999
chr21.41509390.C.G	rs12626358	G	Possible functional consequences	FCP + IP	G	TMPRSS2	339	Other headache syndromes	neurological	212	11992	-0.0147311	0.158433	0.985377	0.925919	1	0.999999
chr3.141689849.A.G	rs6440031	G	Severity	CAV	A	LINC02618	427.21	Atrial fibrillation	circulatory system	627	8920	0.00969417	0.104283	1.00974	0.925935	1	0.999999
chr5.96909661.C.T	rs150892504	T	Severity	CAV	T	ERAP2	351	Other peripheral nerve disorders	neurological	282	12454	0.030682	0.330074	1.03116	0.925939	1	0.999999
chr17.15965007.C.T	rs8081547	T	Risk factor	FCP + IP	T	ADORA2B	698	Pruritus and related conditions	dermatologic	172	11933	0.0119036	0.12807	1.01197	0.925946	1	0.999999
chr21.41465921.C.T	rs62217525	C	Possible functional consequences	FCP + IP	T	TMPRSS2	798	Malaise and fatigue	symptoms	1106	10586	0.00917267	0.0986887	1.00921	0.925947	1	0.999999
chr21.41426103.C.A	rs17000900	A	Severity	CAV-FE	A	MX1	704	Diseases of hair and hair follicles	dermatologic	318	12157	0.0124789	0.13429	1.01256	0.925963	1	0.999999
chr21.41508701.T.G	rs4283504	T	Possible functional consequences	FCP + IP	T	TMPRSS2	687.1	Rash and other nonspecific skin eruption	dermatologic	449	10811	-0.0105049	0.113053	0.98955	0.925967	1	0.999999
chr3.126118894.C.T	rs1868132	T	Severity	CAV	T	ALDH1L1	729	Other disorders of soft tissues	musculoskeletal	194	10989	0.0165823	0.178477	1.01672	0.925975	1	0.999999
chr1.196673103.G.A	rs800292	A	Severity	CAV	A	CFH	599.5	Frequency of urination and polyuria	genitourinary	769	10720	-0.00595156	0.0640656	0.994066	0.925985	1	0.999999
chr4.188627868.CTCT.C	rs1734523522	C	Severity	CAV	C	LINC01060	473.4	Voice disturbance	respiratory	222	9723	-0.0185192	0.199416	0.981651	0.926009	1	0.999999
chr3.141689849.A.G	rs6440031	G	Severity	CAV	A	LINC02618	722.6	Degeneration of intervertebral disc	musculoskeletal	145	9881	-0.0187405	0.201832	0.981434	0.926021	1	0.999999
chr6.52200448.A.G	rs13192246	G	Severity	CAV	A	-	395.1	Nonrheumatic mitral valve disorders	circulatory system	427	11591	0.00715316	0.0770466	1.00718	0.926029	1	0.999999
chr12.47902438.G.T	rs11574024	T	Severity	CAV	T	VDR	772.3	Muscle weakness	symptoms	105	12725	0.024497	0.263872	1.0248	0.926033	1	0.999999
chr9.117713024.A.G	rs4986790	G	Severity	CAV	G	TLR4	285	Other anemias	hematopoietic	911	11218	0.00956972	0.103103	1.00962	0.926049	1	0.999999
chr9.133257521.T.TC	rs8176719	TC	Severity; Risk factor	CAV-FE	TC	ABO	110.1	Dermatophytosis	infectious diseases	329	11976	0.00766854	0.0826239	1.0077	0.926052	1	0.999999
chr4.67964168.T.A	rs720009	A	Possible functional consequences	FCP + IP	A	TMPRSS11A	586	Other disorders of the kidney and ureters	genitourinary	459	11789	0.0225066	0.242503	1.02276	0.926055	1	0.999999
chr10.22439346.T.C	-	HLA-A*02:02	Protective	IP	C	HLA-A	362	Other retinal disorders	sense organs	337	12005	-0.0166577	0.179497	0.98348	0.926061	1	0.999999
chr1.20166359.C.T	rs72663004	T	Severity	CAV	T	PLA2G2C	197	Chemotherapy	neoplasms	433	12148	-0.0129963	0.140056	0.987088	0.926067	1	0.999999
chr20.50172836.A.G	rs6122883	G	Severity	CAV-FE	G	LINC01273	288.1	Decreased white blood cell count	hematopoietic	128	12002	0.0125501	0.135254	1.01263	0.926071	1	0.999999
chr9.87725456.A.T	rs56952354	A;T	Possible functional consequences	FCP + IP	T	CTSL	362.26	Macular puckering of retina	sense organs	105	12213	0.0478451	0.515668	1.04901	0.926076	1	0.999999
chr12.106231175.T.A	rs12823094	A	Severity	CAV	A	-	698	Pruritus and related conditions	dermatologic	171	11542	-0.011478	0.123715	0.988588	0.92608	1	0.999999
chrX.15600835.T.C	rs4646116	C	Risk factor	FCP + IP	C	ACE2	197	Chemotherapy	neoplasms	433	12147	-0.0391376	0.421854	0.961618	0.926082	1	0.999999
chr4.24511798.A.G	rs73246461	G	Severity	CAV	G	-	357	Inflammatory and toxic neuropathy	neurological	320	12121	-0.00945542	0.101918	0.990589	0.926083	1	0.999999
chr6.31575324.G.A	rs361525	G	Severity	CAV-FE	A	TNF	428.4	Heart failure with preserved EF [Diastolic heart failure]	circulatory system	148	12162	0.0230328	0.248288	1.0233	0.926089	1	0.999999
chr8.73355963.T.C	rs2010843	C	Severity	CAV	T	RDH10-AS1	371.3	Inflammation of eyelids	sense organs	172	11769	-0.0101007	0.108898	0.98995	0.926099	1	0.999999
chr1.169597075.C.T	rs6127	T	Severity in males	CAV	C	SELP	276.14	Hypopotassemia	endocrine/metabolic	127	12118	-0.0119286	0.128644	0.988142	0.926121	1	0.999999
chr5.123497022.T.C	rs62377777	T	Severity	CAV	C	-	599.9	Other abnormality of urination	genitourinary	180	10695	0.0117031	0.126224	1.01177	0.926129	1	0.999999
chr21.33252612.A.G	rs2236757	A	Severity	CAV-FE	A	IFNAR2	242	Thyrotoxicosis with or without goiter	endocrine/metabolic	235	9618	0.00948212	0.102271	1.00953	0.92613	1	0.999999
chr6.32623820.T.C	rs9271609	T	Severity	CAV	C	HLA-DQA1	433	Cerebrovascular disease	circulatory system	498	12447	-0.00698673	0.0753697	0.993038	0.926142	1	0.999999
chr1.27373964.C.T	rs141300199	T	Severity	CAV	T	FCN3	585.3	Chronic renal failure [CKD]	genitourinary	463	11786	-0.0998977	1.07768	0.90493	0.926145	1	0.999999
chr5.123497022.T.C	rs62377777	T	Severity	CAV	C	-	601	Inflammatory diseases of prostate	genitourinary	117	11859	-0.0145518	0.15699	0.985554	0.926148	1	0.999999
chr17.34252769.A.G	rs1024611	G	Risk factor	CAV	G	CCL2	530.1	Esophagitis, GERD and related diseases	digestive	1540	10839	0.00405161	0.043718	1.00406	0.926161	1	0.999999
chr16.57636629.G.A	rs7499679	A	Severity	CAV	A	ADGRG1	272.12	Hyperglyceridemia	endocrine/metabolic	240	8449	0.0105149	0.113466	1.01057	0.926165	1	0.999999
chrX.15566297.A.G	rs4646179	G	Severity	CAV	G	ACE2	350	Abnormal movement	neurological	763	11983	-0.045263	0.488455	0.955746	0.926169	1	0.999999
chr15.100233816.G.A	rs143434383	A	Risk factor	CAV	A	ADAMTS17	733	Other disorders of bone and cartilage	musculoskeletal	732	11418	0.0287915	0.31071	1.02921	0.926171	1	0.999999
chr17.31410594.G.A	rs178840	G	Severity	CAV	A	RAB11FIP4	594	Urinary calculus	genitourinary	352	11241	0.0078415	0.0846283	1.00787	0.926175	1	0.999999
chr12.8058591.T.C	rs7842	C	Risk factor; Severity	CAV	C	C3AR1	715.1	Sacroiliitis NEC	musculoskeletal	111	12340	0.0137296	0.148176	1.01382	0.926176	1	0.999999
chr6.31575324.G.A	rs361525	G	Severity	CAV-FE	A	TNF	433.31	Transient cerebral ischemia	circulatory system	159	12455	0.0217383	0.234617	1.02198	0.926178	1	0.999999
chr1.155175305.G.A	rs7528026	A	Severity	CAV	A	TRIM46	530.1	Esophagitis, GERD and related diseases	digestive	1538	10821	0.013515	0.145876	1.01361	0.926184	1	0.999999
chr11.320836.C.T	rs34481144	T	Severity	CAV	T	IFITM3	411.3	Angina pectoris	circulatory system	189	10773	0.0100984	0.109019	1.01015	0.926198	1	0.999999
chr22.24011037.T.C	rs11090305	C	Severity	CAV	C	-	271.3	Intestinal disaccharidase deficiencies and disaccharide malabsorption	endocrine/metabolic	684	11454	0.00669725	0.0723141	1.00672	0.926211	1	0.999999
chr9.87724615.A.G	rs3128509	A;G	Possible functional consequences	FCP + IP	A	CTSL	562	Diverticulosis and diverticulitis	digestive	178	9987	-0.0104084	0.112398	0.989646	0.926219	1	0.999999
chr9.132278286.T.C	rs11243705	C	Severity	CAV	C	SETX	285.21	Anemia in chronic kidney disease	hematopoietic	134	11077	-0.0164702	0.17786	0.983665	0.92622	1	0.999999
chr10.28606315.C.T	rs12773860	T	Severity	CAV	T	WAC	426.2	Atrioventricular [AV] block	circulatory system	107	10284	0.0213524	0.230598	1.02158	0.926225	1	0.999999
chr7.128938247.T.G	rs10488631	TCTA haplotype	Severity in European-Americans	CAV	G	IRF5	271.3	Intestinal disaccharidase deficiencies and disaccharide malabsorption	endocrine/metabolic	713	12257	0.00517746	0.0559223	1.00519	0.926235	1	0.999999
chr18.69541156.T.C	rs12958013	T	Severity	CAV	C	DOK6	078	Viral warts & HPV	infectious diseases	283	10054	-0.0121996	0.131776	0.987875	0.926239	1	0.999999
chr3.61768231.T.A	rs672699	A	Severity	CAV	T	PTPRG	285.2	Anemia of chronic disease	hematopoietic	171	11173	0.0125011	0.135036	1.01258	0.92624	1	0.999999
chr11.320836.C.T	rs34481144	T	Severity	CAV	T	IFITM3	800	Fracture of lower limb	injuries & poisonings	111	11412	-0.0129513	0.139903	0.987132	0.926242	1	0.999999
chr4.153687301.A.G	rs1898830	G	Severity; Risk factor	CAV	G	TLR2	278.1	Obesity	endocrine/metabolic	1148	10439	0.004279	0.0462237	1.00429	0.926244	1	0.999999
chr10.51197961.C.A	rs7897633	A	Severity in European-Americans	CAV	C	PRKG1	427.22	Atrial flutter	circulatory system	157	10498	-0.0109624	0.118425	0.989097	0.926246	1	0.999999
chr1.3081749.G.A	rs12745140	A	Severity	CAV	A	PRDM16	443.9	Peripheral vascular disease, unspecified	circulatory system	264	11503	0.0142673	0.154131	1.01437	0.926248	1	0.999999
chr8.38996464.C.A	rs7840270	C	Severity	CAV-FE	A	ADAM9	172.1	Melanomas of skin, dx or hx	neoplasms	107	11746	-0.0131164	0.141715	0.986969	0.926257	1	0.999999
chr19.52830722.G.A	rs10411226	G	Severity	CAV	G	ZNF28	189	Cancer of urinary organs (incl. kidney and bladder)	neoplasms	101	11122	0.0149859	0.161966	1.0151	0.926281	1	0.999999
chr6.30887474.G.A	rs4618569	AG genotype	Severity	CAV	A	DDR1	588.2	Secondary hyperparathyroidism (of renal origin)	genitourinary	103	11803	0.0160522	0.173507	1.01618	0.926288	1	0.999999
chr8.124324323.T.C	rs72711165	C	Severity	CAV-FE	C	TMEM65	426.91	Cardiac pacemaker in situ	circulatory system	204	10515	-0.0411886	0.445297	0.959648	0.926303	1	0.999999
chr8.73355963.T.C	rs2010843	C	Severity	CAV	T	RDH10-AS1	600	Hyperplasia of prostate	genitourinary	691	11680	-0.00574064	0.062087	0.994276	0.926332	1	0.999999
chr2.45584979.T.C	-	HLA-A*02:02	Protective	IP	C	HLA-A	271.3	Intestinal disaccharidase deficiencies and disaccharide malabsorption	endocrine/metabolic	718	12231	-0.00575213	0.0622117	0.994264	0.926332	1	0.999999
chr4.44416575.T.C	rs35540967	C	Severity	CAV	C	KCTD8	296	Mood disorders	mental disorders	1682	9079	-0.00615894	0.0666251	0.99386	0.926347	1	0.999999
chr9.87726001.C.A	rs41307457	C;A	Possible functional consequences	FCP + IP	A	CTSL	697	Sarcoidosis	dermatologic	158	10979	0.026408	0.285689	1.02676	0.926352	1	0.999999
chr1.156125675.T.C	rs581342	C	Severity	CAV	C	LMNA	562	Diverticulosis and diverticulitis	digestive	181	10190	-0.0163241	0.176654	0.983808	0.926375	1	0.999999
chr5.159315942.T.G	rs3212227	T	Severity	FCP	G	IL12B	290	Delirium dementia and amnestic and other cognitive disorders	mental disorders	125	12339	-0.0149918	0.16225	0.98512	0.92638	1	0.999999
chr15.100233816.G.A	rs143434383	A	Risk factor	CAV	A	ADAMTS17	276.1	Electrolyte imbalance	endocrine/metabolic	565	12085	-0.0307878	0.333214	0.969681	0.926383	1	0.999999
chr6.45737076.T.A	rs16873740	A	Severity	CAV	A	-	306	Other mental disorder	mental disorders	159	9096	0.0151878	0.16438	1.0153	0.926385	1	0.999999
chr19.50379362.T.C	rs1405655	C	Severity	CAV-FE	C	NR1H2	290.1	Dementias	mental disorders	105	12361	-0.0140204	0.151755	0.986077	0.926389	1	0.999999
chr10.98166813.G.T	rs10786398	T	Severity	CAV	T	R3HCC1L	747.1	Cardiac congenital anomalies	congenital anomalies	131	12970	0.0124226	0.134557	1.0125	0.926442	1	0.999999
chr6.12216733.A.G	rs10755709	A	Severity	CAV	G	-	611	Abnormal findings on mammogram or breast exam	genitourinary	383	11505	0.00740432	0.0802086	1.00743	0.926449	1	0.999999
chr1.3081749.G.A	rs12745140	A	Severity	CAV	A	PRDM16	277	Other disorders of metabolism	endocrine/metabolic	132	12323	0.0191424	0.2074	1.01933	0.926462	1	0.999999
chrX.15566297.A.G	rs4646179	G	Severity	CAV	G	ACE2	577	Diseases of pancreas	digestive	152	13167	0.0942665	1.0214	1.09885	0.926466	1	0.999999
chr7.107967457.C.T	rs2237698	T	Severity	CAV	T	LAMB1	578	Gastrointestinal hemorrhage	digestive	378	12054	-0.00968879	0.104988	0.990358	0.926472	1	0.999999
chr12.52726315.TC.T	rs5798227	T	Risk factor	CAV	TC	-	788	Syncope and collapse	symptoms	299	12713	-0.0136642	0.148083	0.986429	0.92648	1	0.999999
chr9.4329170.T.C	rs3895472	C	Severity	CAV	T	GLIS3	261.4	Vitamin D deficiency	endocrine/metabolic	2335	8946	0.00591874	0.0641729	1.00594	0.926514	1	0.999999
chr4.111691870.C.T	rs112641600	C	Severity	CAV	T	-	427.12	Paroxysmal ventricular tachycardia	circulatory system	105	10397	-0.0264008	0.286251	0.973945	0.926516	1	0.999999
chr15.90866675.C.T	rs79742014	T	Protective	IP	T	FURIN	697	Sarcoidosis	dermatologic	157	10903	-0.0299578	0.324835	0.970487	0.92652	1	0.999999
chr5.77379593.G.A	rs7715119	A	Severity	CAV-FE	A	PDE8B	357	Inflammatory and toxic neuropathy	neurological	331	12552	-0.0119034	0.129081	0.988167	0.926526	1	0.999999
chr21.41470664.C.T	rs61735794	T	Risk factor	CAV	T	TMPRSS2	112	Candidiasis	infectious diseases	176	11981	-0.0312681	0.339104	0.969216	0.926533	1	0.999999
chr1.155175305.G.A	rs7528026	A	Severity	CAV	A	TRIM46	427.9	Palpitations	circulatory system	601	10490	-0.0217356	0.235732	0.978499	0.926535	1	0.999999
chr16.16924042.C.A	rs1453512	A	Severity	CAV	C	-	555.21	Ulcerative colitis (chronic)	digestive	179	10095	-0.0110285	0.119632	0.989032	0.92655	1	0.999999
chr5.174562335.T.A	rs2220543	T	Severity	CAV	A	SUMO2P6	599.5	Frequency of urination and polyuria	genitourinary	764	10679	-0.00570113	0.0618584	0.994315	0.926567	1	0.999999
chr5.132485305.G.A	rs17622656	A	Risk factor	FCP + IP	A	IRF1	193	Thyroid cancer	neoplasms	245	12839	-0.00893592	0.096966	0.991104	0.926575	1	0.999999
chr5.1211624.A.G	rs76067074	G	Severity	CAV-FE	G	SLC6A19	071	Human immunodeficiency virus [HIV] disease	infectious diseases	589	10253	0.0125648	0.136362	1.01264	0.926585	1	0.999999
chr2.113129630.T.C	rs419598	C	Risk factor	CAV	C	IL1RN	709	Diffuse diseases of connective tissue	dermatologic	158	10792	0.0116639	0.126609	1.01173	0.926599	1	0.999999
chr1.20166359.C.T	rs72663004	T	Severity	CAV	T	PLA2G2C	340.1	Migrain with aura	neurological	103	12230	-0.0256064	0.277966	0.974719	0.926602	1	0.999999
chr15.34253720.A.G	rs2705343	G	Severity	CAV-FE	G	SLC12A6	271	Disorders of carbohydrate transport and metabolism	endocrine/metabolic	706	11877	0.00653257	0.0709335	1.00655	0.926623	1	0.999999
chr13.102695866.A.G	rs599976	G	Severity	CAV-FE	G	METTL21C	246	Other disorders of thyroid	endocrine/metabolic	329	10068	-0.0105915	0.115008	0.989464	0.926624	1	0.999999
chr5.131995059.C.T	rs56162149	T	Severity	CAV-FE	T	ACSL6	394	Rheumatic disease of the heart valves	circulatory system	239	11660	0.0106097	0.115208	1.01067	0.926625	1	0.999999
chr12.6845711.C.T	rs5443	T	protective	CAV	T	CDCA3	555.21	Ulcerative colitis (chronic)	digestive	180	10226	-0.0106076	0.115225	0.989448	0.92665	1	0.999999
chr19.50259161.A.G	rs1651553	G	Severity	CAV	A	MYH14	338.1	Acute pain	neurological	172	11070	-0.0111165	0.120773	0.988945	0.926662	1	0.999999
chr19.24134099.G.A	rs10407383	A	Severity	CAV-FE	A	ZNF254	605	Erectile dysfunction [ED]	genitourinary	497	11561	0.00861177	0.0935642	1.00865	0.926665	1	0.999999
chr6.18015216.C.T	rs140247774	T	Severity	CAV	T	-	332	Parkinson's disease	neurological	177	11850	0.0218316	0.237238	1.02207	0.926679	1	0.999999
chr1.12192898.T.G	rs1061622	T	Severity	CAV-FE	G	TNFRSF1B	611	Abnormal findings on mammogram or breast exam	genitourinary	395	12111	0.00799335	0.0868622	1.00803	0.926679	1	0.999999
chr19.35687796.G.A	rs77127536	A	Severity	CAV	A	TYMSP2	721	Spondylosis and allied disorders	musculoskeletal	663	11584	0.00778634	0.0846193	1.00782	0.926685	1	0.999999
chr17.16948873.A.G	rs34557412	G	Severity	CAV	G	TNFRSF13B	327.32	Obstructive sleep apnea	neurological	646	10892	-0.0483692	0.525684	0.952782	0.926688	1	0.999999
chr7.107967457.C.T	rs2237698	T	Severity	CAV	T	LAMB1	442.11	Abdominal aortic aneurysm	circulatory system	299	11876	-0.0118752	0.129087	0.988195	0.926703	1	0.999999
chr2.196087686.G.A	rs2176724	A	Severity	CAV	A	-	276	Disorders of fluid, electrolyte, and acid-base balance	endocrine/metabolic	627	12104	-0.00847602	0.0921493	0.99156	0.926713	1	0.999999
chr15.100233816.G.A	rs143434383	A	Risk factor	CAV	A	ADAMTS17	707	Chronic ulcer of skin	dermatologic	167	13041	-0.0543	0.590339	0.947148	0.926713	1	0.999999
chr5.124614711.G.T	rs4240376	G	Severity	CAV	T	-	070	Viral hepatitis	infectious diseases	718	10620	-0.00612665	0.0666282	0.993892	0.926736	1	0.999999
chr5.174562335.T.A	rs2220543	T	Severity	CAV	A	SUMO2P6	809	Fracture of unspecified bones	injuries & poisonings	119	12275	-0.0138261	0.150362	0.986269	0.926736	1	0.999999
chr1.154454494.A.C	rs2228145	A	Risk factor	CAV	C	IL6R	585.34	Chronic Kidney Disease, Stage IV	genitourinary	203	11766	0.00969091	0.105396	1.00974	0.92674	1	0.999999
chr17.31410594.G.A	rs178840	G	Severity	CAV	A	RAB11FIP4	394	Rheumatic disease of the heart valves	circulatory system	225	10321	-0.00989722	0.10766	0.990152	0.926753	1	0.999999
chr2.113129630.T.C	rs419598	C	Risk factor	CAV	C	IL1RN	428.1	Congestive heart failure (CHF) NOS	circulatory system	167	12066	-0.0115031	0.125131	0.988563	0.926755	1	0.999999
chr9.3320390.C.A	rs72699049	A	Severity	CAV	A	RFX3	592.1	Cystitis	genitourinary	141	11651	0.0287822	0.313135	1.0292	0.926764	1	0.999999
chr16.78590128.A.G	rs72803978	A	Severity	CAV	G	WWOX	512.8	Cough	respiratory	1144	9058	-0.0100142	0.108956	0.990036	0.926769	1	0.999999
chr7.22728630.G.T	rs2066992	T	Protective	CAV-FE	T	IL6	977	Personal history of allergy to medicinal agents	injuries & poisonings	223	12647	0.0169525	0.184507	1.0171	0.926793	1	0.999999
chr5.142872984.C.T	rs10039856	C	Severity	CAV	T	ARHGAP26	459.9	Circulatory disease NEC	circulatory system	160	12533	0.0167117	0.181911	1.01685	0.926804	1	0.999999
chr10.28606315.C.T	rs12773860	T	Severity	CAV	T	WAC	250.24	Type 2 diabetes with neurological manifestations	endocrine/metabolic	172	10358	-0.0158911	0.172989	0.984235	0.926808	1	0.999999
chr20.50172836.A.G	rs6122883	G	Severity	CAV-FE	G	LINC01273	722.1	Displacement of intervertebral disc	musculoskeletal	220	11448	-0.00952861	0.103751	0.990517	0.926824	1	0.999999
chr4.71762286.C.T	rs113574864	T	Severity	CAV	T	GC	740.11	Osteoarthrosis, localized, primary	musculoskeletal	834	11491	-0.0107189	0.11673	0.989338	0.926836	1	0.999999
chr14.74952741.A.G	rs2268616	G	Risk factor	CAV	G	PGF	427.21	Atrial fibrillation	circulatory system	688	10438	0.0198691	0.21642	1.02007	0.92685	1	0.999999
chr10.52771475.C.T	rs1800450	T	Severity	CAV	T	MBL2	368	Visual disturbances	sense organs	263	12596	0.01153	0.125609	1.0116	0.926863	1	0.999999
chr4.143999443.G.A	rs7683365	A	Risk factor	FCP + IP	A	GYPB	626.13	Irregular menstrual cycle	genitourinary	101	10004	-0.0146273	0.159398	0.985479	0.926884	1	0.999999
chr21.41473715.C.A	rs2298661	A	Protective	CAV-FE	A	TMPRSS2	727.1	Synovitis and tenosynovitis	musculoskeletal	146	10956	-0.0145796	0.158879	0.985526	0.926884	1	0.999999
chr10.43519603.G.T	rs10793436	G	Severity	CAV	T	-	761	Cervicalgia	symptoms	416	11278	0.00684196	0.0745805	1.00687	0.926905	1	0.999999
chr10.22439346.T.C	-	HLA-A*02:02	Protective	IP	C	HLA-A	386.9	Dizziness and giddiness (Light-headedness and vertigo)	sense organs	551	11820	0.0128601	0.140198	1.01294	0.926914	1	0.999999
chr2.191909428.G.A	rs147509469	A	Risk factor for females	CAV	A	CAVIN2-AS1	600	Hyperplasia of prostate	genitourinary	694	11860	-0.0188958	0.206001	0.981282	0.926915	1	0.999999
chr2.136948486.A.G	rs7605851	G	Severity	CAV-FE	G	THSD7B	271.3	Intestinal disaccharidase deficiencies and disaccharide malabsorption	endocrine/metabolic	716	12296	0.00859568	0.0937138	1.00863	0.926918	1	0.999999
chrX.15596127.G.T	rs146598386	T	Severity	CAV	T	ACE2	165	Cancer within the respiratory system	neoplasms	111	13236	-0.0666722	0.727144	0.935502	0.926944	1	0.999999
chr12.47844974.A.G	rs731236	AG and AA genotype	Severity	CAV	G	VDR	512	Other symptoms of respiratory system	respiratory	2485	9128	-0.00313808	0.0342262	0.996867	0.926947	1	0.999999
chr21.33287378.C.T	rs8178521	T	Severity	CAV-FE	T	IL10RB	340.1	Migrain with aura	neurological	101	11835	-0.0143401	0.156409	0.985762	0.92695	1	0.999999
chr9.33426577.A.G	rs10813976	G	Severity	CAV	G	-	054	Herpes simplex	infectious diseases	353	10530	-0.00849401	0.0926563	0.991542	0.926958	1	0.999999
chr1.161544752.A.C	rs396991	C	Severity	CAV-FE	C	FCGR3A	427.11	Paroxysmal supraventricular tachycardia	circulatory system	146	9814	-0.0112604	0.122846	0.988803	0.926966	1	0.999999
chr7.22548762.C.T	rs13227460	T	Severity	CAV	T	STEAP1B	512.8	Cough	respiratory	1112	8783	0.0051438	0.0561288	1.00516	0.926982	1	0.999999
chr2.195519781.A.G	rs74417002	G	Severity	CAV	G	-	697	Sarcoidosis	dermatologic	158	11007	-0.0312628	0.341163	0.969221	0.926987	1	0.999999
chrX.12888602.G.A	rs147244662	A	Severity; Severity for males	CAV-FE	A	TLR7	280.1	Iron deficiency anemias, unspecified or not due to blood loss	hematopoietic	360	11213	0.0671203	0.732585	1.06942	0.926999	1	0.999999
chr6.31153649.G.A	rs143334143	A	Severity; Risk factor	CAV-FE	A	CCHCR1	300	Anxiety disorders	mental disorders	1684	9124	-0.00574746	0.0627317	0.994269	0.927	1	0.999999
chr11.320772.A.G	rs12252	G	Severity; Risk factor	CAV	G	IFITM3	110	Dermatophytosis / Dermatomycosis	infectious diseases	370	11879	0.0138279	0.150941	1.01392	0.927007	1	0.999999
chr1.244873270.T.C	rs12130553	C	Severity	CAV	C	-	599.9	Other abnormality of urination	genitourinary	158	8761	0.0108217	0.118137	1.01088	0.927014	1	0.999999
chr4.71742666.T.G	rs2282679	G	Severity	CAV	G	GC	185	Cancer of prostate	neoplasms	224	11903	-0.0100215	0.109443	0.990029	0.927042	1	0.999999
chr8.124324323.T.C	rs72711165	C	Severity	CAV-FE	C	TMEM65	271	Disorders of carbohydrate transport and metabolism	endocrine/metabolic	722	12314	0.0205656	0.224596	1.02078	0.927042	1	0.999999
chr17.34252769.A.G	rs1024611	G	Risk factor	CAV	G	CCL2	571	Chronic liver disease and cirrhosis	digestive	620	11700	0.00603557	0.065933	1.00605	0.927063	1	0.999999
chr7.22548762.C.T	rs13227460	T	Severity	CAV	T	STEAP1B	443.9	Peripheral vascular disease, unspecified	circulatory system	262	11480	0.0100008	0.109264	1.01005	0.927072	1	0.999999
chr2.162044379.C.T	rs3788979	T	Risk factor	CAV	T	DPP4	079	Viral infection	infectious diseases	141	10363	-0.018006	0.196739	0.982155	0.927077	1	0.999999
chr4.67910532.T.C	rs9998258	T	Possible functional consequences	FCP + IP	C	TMPRSS11A	426.7	Abnormal electrocardiogram [ECG] [EKG]	circulatory system	188	10511	0.0231421	0.252871	1.02341	0.927081	1	0.999999
chr2.136948486.A.G	rs7605851	G	Severity	CAV-FE	G	THSD7B	335	Multiple sclerosis	neurological	190	12037	0.01607	0.17571	1.0162	0.927129	1	0.999999
chr21.41464802.A.G	rs462574	A	Possible functional consequences	FCP + IP	A	TMPRSS2	340.1	Migrain with aura	neurological	101	12181	0.03804	0.415984	1.03877	0.927138	1	0.999999
chr4.71762286.C.T	rs113574864	T	Severity	CAV	T	GC	428.1	Congestive heart failure (CHF) NOS	circulatory system	168	12130	-0.02353	0.257328	0.976745	0.927143	1	0.999999
chr2.60480453.A.G	rs1123573	A	Severity	CAV-FE	G	BCL11A	300.12	Agorophobia, social phobia, and panic disorder	mental disorders	101	9119	-0.0135734	0.148494	0.986518	0.927169	1	0.999999
chr4.143999443.G.A	rs7683365	A	Risk factor	FCP + IP	A	GYPB	289	Other diseases of blood and blood-forming organs	hematopoietic	128	10502	0.0128706	0.140839	1.01295	0.927186	1	0.999999
chr13.41746691.T.A	rs10507497	A	Severity	CAV-FE	A	VWA8	728.7	Fasciitis	musculoskeletal	132	10956	0.0139186	0.152318	1.01402	0.927192	1	0.999999
chr1.31151182.G.C	rs12083278	C	Severity	CAV	G	-	245	Thyroiditis	endocrine/metabolic	568	9014	0.00613245	0.067111	1.00615	0.927192	1	0.999999
chr4.67964168.T.A	rs720009	A	Possible functional consequences	FCP + IP	A	TMPRSS11A	585.3	Chronic renal failure [CKD]	genitourinary	464	11789	-0.0213819	0.234028	0.978845	0.927203	1	0.999999
chr17.31410594.G.A	rs178840	G	Severity	CAV	A	RAB11FIP4	687.4	Disturbance of skin sensation	dermatologic	277	9811	-0.00867518	0.0950017	0.991362	0.927242	1	0.999999
chrX.15566297.A.G	rs4646179	G	Severity	CAV	G	ACE2	112	Candidiasis	infectious diseases	177	12002	-0.093179	1.02064	0.91103	0.927258	1	0.999999
chr9.3320390.C.A	rs72699049	A	Severity	CAV	A	RFX3	070.2	Viral hepatitis B	infectious diseases	100	10579	0.033604	0.368087	1.03418	0.927259	1	0.999999
chr13.22495675.AG.A	rs10714879	A	Severity	CAV	AG	-	279.1	Immunity deficiency	endocrine/metabolic	111	12449	0.0156252	0.17119	1.01575	0.927275	1	0.999999
chr15.100233816.G.A	rs143434383	A	Risk factor	CAV	A	ADAMTS17	798.1	Chronic fatigue syndrome	symptoms	156	10839	0.0536584	0.587922	1.05512	0.92728	1	0.999999
chr19.52830722.G.A	rs10411226	G	Severity	CAV	G	ZNF28	270	Disorders of protein plasma/amino-acid transport and metabolism	endocrine/metabolic	117	10767	0.0133975	0.146797	1.01349	0.927282	1	0.999999
chr11.34482745.G.A	rs61882275	G	Severity	CAV	A	ELF5	365	Glaucoma	sense organs	368	12197	-0.0071204	0.0780313	0.992905	0.927294	1	0.999999
chrX.12889539.C.G	rs3853839	G	Severity; Risk factor	CAV-FE	G	TLR7	365	Glaucoma	sense organs	360	11496	-0.00954586	0.104612	0.9905	0.927294	1	0.999999
chr1.46309111.A.G	rs41292543	G	Severity	CAV-FE	G	UQCRH	272.1	Hyperlipidemia	endocrine/metabolic	3697	8591	-0.004508	0.0494032	0.995502	0.927295	1	0.999999
chr21.41426103.C.A	rs17000900	A	Severity	CAV-FE	A	MX1	172.21	Basal cell carcinoma	neoplasms	221	11956	0.0152831	0.167493	1.0154	0.927297	1	0.999999
chr4.71742666.T.G	rs2282679	G	Severity	CAV	G	GC	317.1	Alcoholism	mental disorders	134	11906	0.0124385	0.136343	1.01252	0.92731	1	0.999999
chr19.50379362.T.C	rs1405655	C	Severity	CAV-FE	C	NR1H2	426.9	Cardiac pacemaker/device in situ	circulatory system	335	10522	-0.00801962	0.0879073	0.992012	0.927311	1	0.999999
chr21.41473456.A.G	rs17854725	G	Severity	CAV	A	TMPRSS2	458	Hypotension	circulatory system	105	12392	-0.0128726	0.141106	0.98721	0.927313	1	0.999999
chr6.105878879.T.A	rs9386484	T	Severity	CAV	A	-	335	Multiple sclerosis	neurological	160	9932	-0.0130149	0.142668	0.987069	0.927314	1	0.999999
chr9.87724615.A.G	rs3128509	A;G	Possible functional consequences	FCP + IP	A	CTSL	288	Diseases of white blood cells	hematopoietic	107	11888	0.0130237	0.142796	1.01311	0.92733	1	0.999999
chr17.42362183.A.G	rs744166	G	Risk factor; Severity	CAV	G	STAT3	798	Malaise and fatigue	symptoms	1136	10867	0.00415911	0.045649	1.00417	0.927405	1	0.999999
chr1.244873270.T.C	rs12130553	C	Severity	CAV	C	-	418	Nonspecific chest pain	circulatory system	664	9430	0.00536735	0.0589198	1.00538	0.927416	1	0.999999
chr5.123497022.T.C	rs62377777	T	Severity	CAV	C	-	715	Other inflammatory spondylopathies	musculoskeletal	144	12317	-0.0127557	0.140055	0.987325	0.927432	1	0.999999
chr15.60810211.C.T	rs341419	T	Severity	CAV-FE	T	RORA	733	Other disorders of bone and cartilage	musculoskeletal	724	11285	0.00670958	0.0736809	1.00673	0.927443	1	0.999999
chr3.126118894.C.T	rs1868132	T	Severity	CAV	T	ALDH1L1	278	Overweight, obesity and other hyperalimentation	endocrine/metabolic	1750	10513	-0.00577096	0.0633741	0.994246	0.927443	1	0.999999
chr1.31151182.G.C	rs12083278	C	Severity	CAV	G	-	425.1	Primary/intrinsic cardiomyopathies	circulatory system	184	11608	-0.0101646	0.111669	0.989887	0.927473	1	0.999999
chr2.162044379.C.T	rs3788979	T	Risk factor	CAV	T	DPP4	740.1	Osteoarthritis; localized	musculoskeletal	845	11223	0.00800544	0.0879729	1.00804	0.927493	1	0.999999
chr5.157106730.T.C	rs35960726	C	Severity	CAV	C	HAVCR2	216.1	Screening for malignant neoplasms of the skin	neoplasms	242	11282	0.0659609	0.724892	1.06818	0.927497	1	0.999999
chr16.57636629.G.A	rs7499679	A	Severity	CAV	A	ADGRG1	290	Delirium dementia and amnestic and other cognitive disorders	mental disorders	125	12178	0.0145152	0.159548	1.01462	0.927511	1	0.999999
chr15.90866675.C.T	rs79742014	T	Protective	IP	T	FURIN	550	Abdominal hernia	digestive	562	12457	-0.0156245	0.171751	0.984497	0.927515	1	0.999999
chr1.35908500.C.T	rs2765013	C	Severity	CAV	T	AGO1	275	Disorders of mineral metabolism	endocrine/metabolic	322	12741	-0.012151	0.133582	0.987923	0.927522	1	0.999999
chr9.87726001.C.A	rs41307457	C;A	Possible functional consequences	FCP + IP	A	CTSL	275	Disorders of mineral metabolism	endocrine/metabolic	322	12744	-0.0185285	0.203733	0.981642	0.927536	1	0.999999
chr12.112919388.G.A	rs10774671	A	Severity (A allele); Protective (G allele)	CAV-FE	G	OAS1	172.21	Basal cell carcinoma	neoplasms	220	11920	-0.00900164	0.0990163	0.991039	0.927564	1	0.999999
chr2.45584979.T.C	-	HLA-A*02:02	Protective	IP	C	HLA-A	285	Other anemias	hematopoietic	906	11131	-0.00513658	0.0565053	0.994877	0.927569	1	0.999999
chr3.157438240.A.G	rs1840680	AG genotype)	Protective	CAV	A	PTX3	586	Other disorders of the kidney and ureters	genitourinary	458	11791	-0.00640728	0.0704844	0.993613	0.927569	1	0.999999
chr21.41660268.A.T	rs2252109	A	Severity	CAV	T	-	317	Alcohol-related disorders	mental disorders	171	10813	-0.0100554	0.110644	0.989995	0.927587	1	0.999999
chr17.15965007.C.T	rs8081547	T	Risk factor	FCP + IP	T	ADORA2B	216.1	Screening for malignant neoplasms of the skin	neoplasms	227	10425	0.0101878	0.112107	1.01024	0.927591	1	0.999999
chr17.27263807.T.C	rs60811869	C	Severity	CAV	C	-	288.1	Decreased white blood cell count	hematopoietic	130	12128	0.0310312	0.341471	1.03152	0.927592	1	0.999999
chr7.117611595.T.G	rs150212784	G	Severity	CAV	G	CFTR	578.8	Hemorrhage of rectum and anus	digestive	265	12071	0.0924795	1.0178	1.09689	0.927602	1	0.999999
chr3.157438240.A.G	rs1840680	AG genotype)	Protective	CAV	A	PTX3	599.9	Other abnormality of urination	genitourinary	180	10728	-0.00998815	0.10993	0.990062	0.927605	1	0.999999
chr13.102695866.A.G	rs599976	G	Severity	CAV-FE	G	METTL21C	555.2	Ulcerative colitis	digestive	278	10209	0.0112318	0.12362	1.0113	0.927606	1	0.999999
chr11.784340.C.G	rs7104929	G	Severity	CAV-FE	G	-	379.2	Disorders of vitreous body	sense organs	252	11945	0.00857982	0.0944449	1.00862	0.927616	1	0.999999
chr2.196087686.G.A	rs2176724	A	Severity	CAV	A	-	714	Rheumatoid arthritis and other inflammatory polyarthropathies	musculoskeletal	237	12339	0.0130856	0.144045	1.01317	0.927617	1	0.999999
chr18.69541156.T.C	rs12958013	T	Severity	CAV	C	DOK6	960	Poisoning by antibiotics	injuries & poisonings	156	11988	0.0165776	0.182523	1.01672	0.927632	1	0.999999
chr9.33426577.A.G	rs10813976	G	Severity	CAV	G	-	585.3	Chronic renal failure [CKD]	genitourinary	462	11699	0.00744684	0.0819942	1.00747	0.927634	1	0.999999
chr21.41508701.T.G	rs4283504	T	Possible functional consequences	FCP + IP	T	TMPRSS2	173	Neoplasm of uncertain behavior of skin	neoplasms	308	11631	-0.0122734	0.13518	0.987802	0.927657	1	0.999999
chr1.161544752.A.C	rs396991	C	Severity	CAV-FE	C	FCGR3A	495	Asthma	respiratory	1015	10242	-0.00444346	0.0489409	0.995566	0.927658	1	0.999999
chr2.162267541.C.T	rs1990760	T	Risk factor; Severity	CAV	C	IFIH1	070	Viral hepatitis	infectious diseases	714	10570	-0.00521012	0.0573855	0.994803	0.927658	1	0.999999
chr17.9267091.C.T	rs34761447	C	Severity	CAV	T	STX8	729	Other disorders of soft tissues	musculoskeletal	193	10797	-0.016915	0.186316	0.983227	0.927662	1	0.999999
chr21.41465040.G.A	rs17001042	A	Possible functional consequences	FCP + IP	A	TMPRSS2	690	Erythematosquamous dermatosis	dermatologic	154	11019	0.092869	1.02319	1.09732	0.92768	1	0.999999
chr21.41465040.G.A	rs17001042	A	Possible functional consequences	FCP + IP	A	TMPRSS2	690.1	Seborrheic dermatitis	dermatologic	154	11019	0.092869	1.02319	1.09732	0.92768	1	0.999999
chr6.41534945.A.C	rs1886814	C	Severity	CAV-FE	C	FOXP4-AS1	260	Protein-calorie malnutrition	endocrine/metabolic	251	9154	0.0210512	0.231945	1.02127	0.927684	1	0.999999
chrX.15589409.C.T	rs148771870	T	interindividual clinical variability; may destabilize ACE2 protein structure	CAV-FE	T	ACE2	296	Mood disorders	mental disorders	1685	9124	-12.0279	132.529	5.97517e-06	0.927686	1	0.999999
chr22.49281538.G.A	rs62220604	G	Severity	CAV	A	-	375.1	Dry eyes	sense organs	341	11256	-0.00785287	0.0865557	0.992178	0.92771	1	0.999999
chr17.15965007.C.T	rs8081547	T	Risk factor	FCP + IP	T	ADORA2B	327.32	Obstructive sleep apnea	neurological	609	10081	-0.0063065	0.0695267	0.993713	0.927726	1	0.999999
chr10.104263031.C.A	rs4925	A	Protective for neurological complications of long COVID	CAV	A	GSTO1	261.2	Vitamin B-complex deficiencies	endocrine/metabolic	481	9169	-0.00654202	0.0721291	0.993479	0.927732	1	0.999999
chr12.8608014.A.G	rs11613792	A	Severity	CAV	G	AICDA	433.31	Transient cerebral ischemia	circulatory system	151	11601	0.0154497	0.170351	1.01557	0.927736	1	0.999999
chr10.36988942.A.G	rs2091431	G	Severity	CAV	A	-	530.13	Barrett's esophagus	digestive	149	10712	-0.0114774	0.126559	0.988588	0.92774	1	0.999999
chr22.24011037.T.C	rs11090305	C	Severity	CAV	C	-	586.4	Stricture/obstruction of ureter	genitourinary	205	10987	0.0118818	0.13104	1.01195	0.927752	1	0.999999
chr4.143996657.T.C	rs6840234	C	Protective	FCP + IP	T	GYPB	275	Disorders of mineral metabolism	endocrine/metabolic	254	10206	0.00841458	0.0928161	1.00845	0.927764	1	0.999999
chrX.15586459.TAAATC.T	rs755766792	T	Severity	CAV	T	ACE2	427.9	Palpitations	circulatory system	602	10518	-0.0935894	1.03244	0.910657	0.927771	1	0.999999
chr12.47844974.A.G	rs731236	AG and AA genotype	Severity	CAV	G	VDR	588	Disorders resulting from impaired renal function	genitourinary	110	11790	-0.012819	0.141417	0.987263	0.927774	1	0.999999
chr4.68840276.G.A	rs115162070	G	Severity	CAV	A	-	071.1	HIV infection, symptomatic	infectious diseases	545	10469	0.0114449	0.126262	1.01151	0.927775	1	0.999999
chr1.161544752.A.C	rs396991	C	Severity	CAV-FE	C	FCGR3A	340	Migraine	neurological	433	11436	0.00656961	0.0724883	1.00659	0.927787	1	0.999999
chr6.31575324.G.A	rs361525	G	Severity	CAV-FE	A	TNF	426.92	Cardiac defibrillator in situ	circulatory system	101	10523	-0.0277053	0.305752	0.972675	0.9278	1	0.999999
chr9.21131628.G.C	rs12236000	G	Severity	CAV	C	-	496.3	Bronchiectasis	respiratory	122	10878	0.0216435	0.238864	1.02188	0.927802	1	0.999999
chr6.32623820.T.C	rs9271609	T	Severity	CAV	C	HLA-DQA1	555.1	Regional enteritis	digestive	365	10226	0.00773791	0.0854101	1.00777	0.927813	1	0.999999
chr2.195994321.C.T	rs191631470	T	Severity	CAV	T	DNAH7	707	Chronic ulcer of skin	dermatologic	167	13022	-0.0654338	0.722309	0.936661	0.927818	1	0.999999
chr9.81442264.TCAG.T	rs1826292621	T	Severity	CAV	T	-	327.41	Organic or persistent insomnia	neurological	182	10900	-0.0172988	0.19096	0.98285	0.92782	1	0.999999
chr17.35880776.C.T	rs2107538	T	Risk factor; Severity	FCP	T	CCL5	174	Breast cancer	neoplasms	467	12329	-0.00804451	0.0888418	0.991988	0.927851	1	0.999999
chr8.38996464.C.A	rs7840270	C	Severity	CAV-FE	A	ADAM9	090	Sexually transmitted infections (not HIV or hepatitis)	infectious diseases	252	12705	0.00862953	0.0953127	1.00867	0.927859	1	0.999999
chr7.117559590.ATCT.A	rs113993960	A	Severity	CAV	A	CFTR	277	Other disorders of metabolism	endocrine/metabolic	132	12652	-0.0534588	0.59052	0.947945	0.927867	1	0.999999
chr10.28606315.C.T	rs12773860	T	Severity	CAV	T	WAC	585	Renal failure	genitourinary	650	11539	0.0084052	0.0928687	1.00844	0.927885	1	0.999999
chrX.15586459.TAAATC.T	rs755766792	T	Severity	CAV	T	ACE2	472	Chronic pharyngitis and nasopharyngitis	respiratory	454	9811	0.0934254	1.03232	1.09793	0.927889	1	0.999999
chr2.195994321.C.T	rs191631470	T	Severity	CAV	T	DNAH7	514.2	Solitary pulmonary nodule	respiratory	388	12401	0.0421974	0.466316	1.0431	0.927897	1	0.999999
chr19.35687796.G.A	rs77127536	A	Severity	CAV	A	TYMSP2	394.2	Mitral valve disease	circulatory system	175	11714	0.0142971	0.157997	1.0144	0.927898	1	0.999999
chrX.15589409.C.T	rs148771870	T	interindividual clinical variability; may destabilize ACE2 protein structure	CAV-FE	T	ACE2	261	Vitamin deficiency	endocrine/metabolic	2601	9175	-12.1161	133.899	5.47052e-06	0.9279	1	0.999999
chr2.167953627.G.A	rs7595310	A	Severity	CAV-FE	A	STK39	289	Other diseases of blood and blood-forming organs	hematopoietic	142	11988	0.0140483	0.155255	1.01415	0.927901	1	0.999999
chr5.131995059.C.T	rs56162149	T	Severity	CAV-FE	T	ACSL6	327.7	Sleep related movement disorders	neurological	115	10839	-0.015162	0.167608	0.984952	0.927921	1	0.999999
chr4.186082920.C.T	rs3775291	T	Risk factor; Severity	CAV-FE	T	TLR3	696	Psoriasis and related disorders	dermatologic	314	10791	-0.00827931	0.0915409	0.991755	0.927935	1	0.999999
chr21.33287378.C.T	rs8178521	T	Severity	CAV-FE	T	IL10RB	250.2	Type 2 diabetes	endocrine/metabolic	1143	10243	-0.00457691	0.0506171	0.995434	0.927952	1	0.999999
chr2.191909428.G.A	rs147509469	A	Risk factor for females	CAV	A	CAVIN2-AS1	535	Gastritis and duodenitis	digestive	126	12836	0.0350581	0.387741	1.03568	0.927956	1	0.999999
chr15.60810211.C.T	rs341419	T	Severity	CAV-FE	T	RORA	276.12	Hyposmolality and/or hyponatremia	endocrine/metabolic	151	11943	0.0136654	0.151172	1.01376	0.927973	1	0.999999
chr7.117642566.G.A	rs77010898	A	Severity	CAV	A	CFTR	279.1	Immunity deficiency	endocrine/metabolic	111	12632	-0.0919888	1.01805	0.912115	0.928003	1	0.999999
chr21.33252612.A.G	rs2236757	A	Severity	CAV-FE	A	IFNAR2	729	Other disorders of soft tissues	musculoskeletal	188	10489	0.010414	0.115272	1.01047	0.928015	1	0.999999
chr17.27263807.T.C	rs60811869	C	Severity	CAV	C	-	599	Other symptoms/disorders or the urinary system	genitourinary	1247	10696	-0.0109375	0.121069	0.989122	0.928017	1	0.999999
chr7.117642566.G.A	rs77010898	A	Severity	CAV	A	CFTR	724.2	Disorders of coccyx	musculoskeletal	113	11606	-0.0920633	1.01913	0.912047	0.928021	1	0.999999
chr14.102356233.A.G	rs11160678	G	Severity	CAV	G	CINP	338.1	Acute pain	neurological	172	10996	0.0101909	0.112818	1.01024	0.928024	1	0.999999
chr4.188627868.CTCT.C	rs1734523522	C	Severity	CAV	C	LINC01060	550.1	Inguinal hernia	digestive	266	12457	0.0166236	0.184036	1.01676	0.928027	1	0.999999
chr9.133251249.A.G	rs7849280	G	Protective	CAV	G	ABO	585.32	End stage renal disease	genitourinary	135	11797	-0.021169	0.234418	0.979053	0.928045	1	0.999999
chr1.27373964.C.T	rs141300199	T	Severity	CAV	T	FCN3	681	Superficial cellulitis and abscess	dermatologic	362	12180	0.0935283	1.03595	1.09804	0.928063	1	0.999999
chr7.22548762.C.T	rs13227460	T	Severity	CAV	T	STEAP1B	276.1	Electrolyte imbalance	endocrine/metabolic	550	11678	0.0069273	0.0767329	1.00695	0.928066	1	0.999999
chr14.94566450.G.A	rs2093266	A	Risk factor for acute kidney injury	CAV	A	SERPINA4	396	Abnormal heart sounds	circulatory system	197	11732	-0.0179211	0.198568	0.982239	0.928087	1	0.999999
chr6.31153649.G.A	rs143334143	A	Severity; Risk factor	CAV-FE	A	CCHCR1	455	Hemorrhoids	circulatory system	374	11664	-0.0108209	0.119918	0.989237	0.9281	1	0.999999
chr4.68840276.G.A	rs115162070	G	Severity	CAV	A	-	458	Hypotension	circulatory system	105	12383	-0.0253462	0.280998	0.974972	0.928128	1	0.999999
chr11.320772.A.G	rs12252	G	Severity; Risk factor	CAV	G	IFITM3	379.2	Disorders of vitreous body	sense organs	253	11967	-0.0163838	0.181678	0.98375	0.928144	1	0.999999
chr18.69541156.T.C	rs12958013	T	Severity	CAV	C	DOK6	599.2	Retention of urine	genitourinary	165	10161	-0.0157674	0.174909	0.984356	0.928171	1	0.999999
chr4.67910532.T.C	rs9998258	T	Possible functional consequences	FCP + IP	C	TMPRSS11A	696	Psoriasis and related disorders	dermatologic	314	10791	-0.0185933	0.206291	0.981578	0.928183	1	0.999999
chrX.15564175.T.C	rs41303171	C	Severity; Risk factor	CAV	C	ACE2	442	Other aneurysm	circulatory system	487	11905	-0.0287356	0.318941	0.971673	0.92821	1	0.999999
chr5.123497022.T.C	rs62377777	T	Severity	CAV	C	-	573	Other disorders of liver	digestive	105	11679	-0.0147408	0.163619	0.985367	0.928214	1	0.999999
chr14.102356233.A.G	rs11160678	G	Severity	CAV	G	CINP	697	Sarcoidosis	dermatologic	159	10804	-0.0105236	0.116812	0.989532	0.928215	1	0.999999
chr9.21131628.G.C	rs12236000	G	Severity	CAV	C	-	433.1	Occlusion and stenosis of precerebral arteries	circulatory system	225	12362	0.0159035	0.176528	1.01603	0.928215	1	0.999999
chr7.117642566.G.A	rs77010898	A	Severity	CAV	A	CFTR	277	Other disorders of metabolism	endocrine/metabolic	134	12731	0.0918397	1.01948	1.09619	0.92822	1	0.999999
chr5.21768177.G.A	-	HLA-A*02:02	Protective	IP	A	HLA-A	395.6	Heart valve replaced	circulatory system	177	11053	-0.0100865	0.111979	0.989964	0.928228	1	0.999999
chr3.61768231.T.A	rs672699	A	Severity	CAV	T	PTPRG	300.4	Dysthymic disorder	mental disorders	107	9088	-0.0154445	0.171497	0.984674	0.928242	1	0.999999
chr4.71742666.T.G	rs2282679	G	Severity	CAV	G	GC	702.2	Seborrheic keratosis	dermatologic	425	12168	-0.00709034	0.0787425	0.992935	0.928252	1	0.999999
chr7.117559590.ATCT.A	rs113993960	A	Severity	CAV	A	CFTR	246	Other disorders of thyroid	endocrine/metabolic	327	10014	0.0355665	0.395056	1.03621	0.928264	1	0.999999
chr5.159315942.T.G	rs3212227	T	Severity	FCP	G	IL12B	459.9	Circulatory disease NEC	circulatory system	160	12559	-0.0128854	0.143152	0.987197	0.928277	1	0.999999
chrX.15589409.C.T	rs148771870	T	interindividual clinical variability; may destabilize ACE2 protein structure	CAV-FE	T	ACE2	296.2	Depression	mental disorders	1500	9124	-11.915	132.373	6.68946e-06	0.928279	1	0.999999
chr5.123497022.T.C	rs62377777	T	Severity	CAV	C	-	743.11	Osteoporosis NOS	musculoskeletal	861	11763	0.00573515	0.0637188	1.00575	0.928282	1	0.999999
chr16.3500977.C.G	rs2301762	G	Severity	CAV	G	CLUAP1	782.3	Edema	symptoms	443	12247	-0.0149006	0.165554	0.98521	0.928284	1	0.999999
chr15.90879313.T.C	rs8039305	C	Risk factor	CAV-FE	C	FURIN	706.2	Sebaceous cyst	dermatologic	109	11459	-0.012452	0.138349	0.987625	0.928284	1	0.999999
chr4.153687301.A.G	rs1898830	G	Severity; Risk factor	CAV	G	TLR2	241.1	Nontoxic uninodular goiter	endocrine/metabolic	475	9991	0.00639327	0.0710448	1.00641	0.928296	1	0.999999
chr1.35908500.C.T	rs2765013	C	Severity	CAV	T	AGO1	573	Other disorders of liver	digestive	104	11674	0.0200853	0.223197	1.02029	0.928296	1	0.999999
chr9.4329170.T.C	rs3895472	C	Severity	CAV	T	GLIS3	261	Vitamin deficiency	endocrine/metabolic	2539	8946	0.00557757	0.0619834	1.00559	0.928299	1	0.999999
chr21.33252612.A.G	rs2236757	A	Severity	CAV-FE	A	IFNAR2	350	Abnormal movement	neurological	744	11416	-0.00546369	0.0607202	0.994551	0.928302	1	0.999999
chr7.117587778.G.T	rs113993959	T	Severity	CAV	T	CFTR	244	Hypothyroidism	endocrine/metabolic	1662	10084	-11.9009	132.259	6.78451e-06	0.928302	1	0.999999
chr1.196673103.G.A	rs800292	A	Severity	CAV	A	CFH	722.1	Displacement of intervertebral disc	musculoskeletal	222	11595	-0.01021	0.113481	0.989842	0.92831	1	0.999999
chr14.76832814.C.CT	rs34279101	CT	Severity	CAV	CT	LRRC74A	459	Other disorders of circulatory system	circulatory system	236	12459	-0.0109634	0.121874	0.989096	0.928322	1	0.999999
chr3.101705614.T.C	rs11919389	C	Risk factor	CAV	C	PDCL3P4	605	Erectile dysfunction [ED]	genitourinary	499	11569	-0.00645256	0.0717418	0.993568	0.928334	1	0.999999
chr17.45714244.T.C	rs113661667	C	Risk factor	CAV-FE	C	LINC02210-CRHR1	433.3	Cerebral ischemia	circulatory system	162	12446	0.0123041	0.136802	1.01238	0.928334	1	0.999999
chr1.12207235.C.T	rs3397	T	Severity	CAV-FE	C	TNFRSF1B	411	Ischemic Heart Disease	circulatory system	1031	8153	0.00487079	0.0541563	1.00488	0.928335	1	0.999999
chr9.30504351.C.T	rs17775810	TT genotype	Protective	CAV	T	LINC01242	250.22	Type 2 diabetes with renal manifestations	endocrine/metabolic	182	10408	0.0115547	0.128512	1.01162	0.928358	1	0.999999
chrX.15589409.C.T	rs148771870	T	interindividual clinical variability; may destabilize ACE2 protein structure	CAV-FE	T	ACE2	296.22	Major depressive disorder	mental disorders	1471	9124	-11.9019	132.395	6.77745e-06	0.928369	1	0.999999
chrX.15589409.C.T	rs148771870	T	interindividual clinical variability; may destabilize ACE2 protein structure	CAV-FE	T	ACE2	261.4	Vitamin D deficiency	endocrine/metabolic	2389	9175	-12.0185	133.71	6.03137e-06	0.928378	1	0.999999
chr2.127137039.A.G	rs744373	G	Severity	CAV	G	-	244.1	Secondary hypothyroidism	endocrine/metabolic	376	10071	-0.00754214	0.0839092	0.992486	0.928379	1	0.999999
chr2.112913801.G.T	rs3811046	T	Risk factor	CAV	G	IL37	594.1	Calculus of kidney	genitourinary	357	12766	-0.0075807	0.0843424	0.992448	0.928382	1	0.999999
chr9.81442264.TCAG.T	rs1826292621	T	Severity	CAV	T	-	252.1	Hyperparathyroidism	endocrine/metabolic	170	11963	0.0179653	0.199885	1.01813	0.928384	1	0.999999
chr17.16948873.A.G	rs34557412	G	Severity	CAV	G	TNFRSF13B	427.3	Other specified cardiac dysrhythmias	circulatory system	137	10492	0.0926126	1.03046	1.09704	0.928387	1	0.999999
chr2.6013310.G.A	rs73910904	A	Risk factor	CAV	A	-	427.7	Tachycardia NOS	circulatory system	141	10523	-0.0410031	0.456274	0.959826	0.928395	1	0.999999
chr21.41508701.T.G	rs4283504	T	Possible functional consequences	FCP + IP	T	TMPRSS2	242	Thyrotoxicosis with or without goiter	endocrine/metabolic	239	9724	-0.0145166	0.161586	0.985588	0.928416	1	0.999999
chr12.47844974.A.G	rs731236	AG and AA genotype	Severity	CAV	G	VDR	701.2	Scar conditions and fibrosis of skin	dermatologic	121	12525	0.0118667	0.132113	1.01194	0.928428	1	0.999999
chr11.126292948.C.T	rs8177374	T	Protective	CAV	T	TIRAP	588.2	Secondary hyperparathyroidism (of renal origin)	genitourinary	103	11805	-0.019044	0.212035	0.981136	0.928434	1	0.999999
chr2.162267541.C.T	rs1990760	T	Risk factor; Severity	CAV	C	IFIH1	379.2	Disorders of vitreous body	sense organs	255	12029	0.00833794	0.0928347	1.00837	0.928434	1	0.999999
chr20.23046984.T.C	rs1042580	C	Severity	CAV	C	THBD	426.7	Abnormal electrocardiogram [ECG] [EKG]	circulatory system	188	10500	-0.00963475	0.107285	0.990412	0.928442	1	0.999999
chr2.60480453.A.G	rs1123573	A	Severity	CAV-FE	G	BCL11A	271	Disorders of carbohydrate transport and metabolism	endocrine/metabolic	722	12315	-0.00515145	0.0573699	0.994862	0.928451	1	0.999999
chr2.191909428.G.A	rs147509469	A	Risk factor for females	CAV	A	CAVIN2-AS1	426.9	Cardiac pacemaker/device in situ	circulatory system	335	10479	-0.0236183	0.263029	0.976658	0.928451	1	0.999999
chr3.126118894.C.T	rs1868132	T	Severity	CAV	T	ALDH1L1	550	Abdominal hernia	digestive	568	12550	-0.00959894	0.106901	0.990447	0.928452	1	0.999999
chr10.28606315.C.T	rs12773860	T	Severity	CAV	T	WAC	569	Other disorders of intestine	digestive	225	12095	0.0133344	0.148543	1.01342	0.928472	1	0.999999
chr4.67963489.G.A	rs6552134	G	Possible functional consequences	FCP + IP	G	TMPRSS11A	274.1	Gout	endocrine/metabolic	251	12836	0.00913174	0.101727	1.00917	0.928472	1	0.999999
chr11.611919.C.G	rs702966	C	Severity in African-Americans	CAV	G	PHRF1	272.9	Unspecified disorder of lipoid metabolism	endocrine/metabolic	231	8590	0.00941144	0.104865	1.00946	0.928487	1	0.999999
chr1.90742957.A.C	rs2166172	C	Severity	CAV-FE	C	-	368	Visual disturbances	sense organs	261	12508	-0.0083528	0.0930693	0.991682	0.928487	1	0.999999
chrX.15596127.G.T	rs146598386	T	Severity	CAV	T	ACE2	782.3	Edema	symptoms	445	12350	0.0333217	0.371328	1.03388	0.928497	1	0.999999
chr5.86011821.T.G	rs4424029	G	Severity	CAV	G	-	562	Diverticulosis and diverticulitis	digestive	181	10131	0.00982094	0.109451	1.00987	0.928502	1	0.999999
chr7.54580201.A.C	rs622568	C	Severity; Risk factor	CAV-FE	C	-	427.7	Tachycardia NOS	circulatory system	141	10507	0.0149488	0.166612	1.01506	0.928508	1	0.999999
chr19.31533051.C.A	rs8105499	C	Severity	CAV	A	LINC02841	278.1	Obesity	endocrine/metabolic	1125	10192	-0.00426892	0.0475795	0.99574	0.928508	1	0.999999
chr11.2872637.A.G	rs10766439	A	Severity	CAV	A	-	698	Pruritus and related conditions	dermatologic	175	12383	-0.0105546	0.117662	0.989501	0.928523	1	0.999999
chr14.74952741.A.G	rs2268616	G	Risk factor	CAV	G	PGF	173	Neoplasm of uncertain behavior of skin	neoplasms	312	11957	-0.0257958	0.28771	0.974534	0.928558	1	0.999999
chr2.6013310.G.A	rs73910904	A	Risk factor	CAV	A	-	242.1	Graves' disease	endocrine/metabolic	159	10088	-0.0410538	0.457978	0.959777	0.928572	1	0.999999
chr4.67910402.G.A	rs4860265	G	Possible functional consequences	FCP + IP	G	TMPRSS11A	339	Other headache syndromes	neurological	212	11953	0.00943573	0.105286	1.00948	0.928589	1	0.999999
chr1.87162490.C.T	rs10873821	C	Severity	CAV	T	LINC01140	496.1	Emphysema	respiratory	178	10935	-0.0118299	0.132011	0.98824	0.928595	1	0.999999
chr21.41464802.A.G	rs462574	A	Possible functional consequences	FCP + IP	A	TMPRSS2	172.22	Squamous cell carcinoma	neoplasms	121	11993	-0.0353028	0.393956	0.965313	0.928596	1	0.999999
chrX.15587729.C.T	rs4646140	T	Severity	CAV	T	ACE2	245.2	Chronic thyroiditis	endocrine/metabolic	603	10088	0.070904	0.79125	1.07348	0.928597	1	0.999999
chrX.15587729.C.T	rs4646140	T	Severity	CAV	T	ACE2	245.21	Chronic lymphocytic thyroiditis	endocrine/metabolic	603	10088	0.070904	0.79125	1.07348	0.928597	1	0.999999
chr6.160716758.G.A	rs4252187	A	Potential functional effect on protein	FCP + IP	A	PLG	740	Osteoarthrosis	musculoskeletal	1157	11508	0.04319	0.481983	1.04414	0.928598	1	0.999999
chr2.191909428.G.A	rs147509469	A	Risk factor for females	CAV	A	CAVIN2-AS1	428.3	Heart failure with reduced EF [Systolic or combined heart failure]	circulatory system	231	12112	-0.0285284	0.318477	0.971875	0.928623	1	0.999999
chr6.105878879.T.A	rs9386484	T	Severity	CAV	A	-	196	Radiotherapy	neoplasms	100	10020	-0.0160965	0.179697	0.984032	0.928624	1	0.999999
chr4.71742666.T.G	rs2282679	G	Severity	CAV	G	GC	285	Other anemias	hematopoietic	912	11217	0.00495929	0.0553668	1.00497	0.928628	1	0.999999
chr11.2872637.A.G	rs10766439	A	Severity	CAV	A	-	340	Migraine	neurological	443	11748	-0.00669949	0.0748024	0.993323	0.928635	1	0.999999
chr21.41660268.A.T	rs2252109	A	Severity	CAV	T	-	743	Osteoporosis, osteopenia and pathological fracture	musculoskeletal	894	10697	-0.00481695	0.0537924	0.995195	0.928647	1	0.999999
chr6.41534945.A.C	rs1886814	C	Severity	CAV-FE	C	FOXP4-AS1	338.2	Chronic pain	neurological	935	11206	0.0110995	0.123954	1.01116	0.928648	1	0.999999
chr1.230710048.A.G	rs699	G	Severity	CAV	G	AGT	327.7	Sleep related movement disorders	neurological	116	10921	-0.0121013	0.13515	0.987972	0.928653	1	0.999999
chr1.205208489.G.A	rs11240388	G	Severity	CAV-FE	G	DSTYK	565	Anal and rectal conditions	digestive	393	12339	0.00672197	0.0750829	1.00674	0.928663	1	0.999999
chr4.71742666.T.G	rs2282679	G	Severity	CAV	G	GC	555.1	Regional enteritis	digestive	366	10231	0.00760069	0.0849087	1.00763	0.928672	1	0.999999
chr12.47902438.G.T	rs11574024	T	Severity	CAV	T	VDR	614.52	Vaginitis and vulvovaginitis	genitourinary	107	12874	-0.024295	0.271485	0.975998	0.928693	1	0.999999
chr8.37849759.C.T	rs138763430	T	Severity	CAV	T	BRF2	626.1	Irregular menstrual cycle/bleeding	genitourinary	330	11584	-0.0934084	1.04386	0.910821	0.928698	1	0.999999
chr6.32623820.T.C	rs9271609	T	Severity	CAV	C	HLA-DQA1	174.11	Malignant neoplasm of female breast	neoplasms	421	12371	0.0075415	0.0842823	1.00757	0.928701	1	0.999999
chr14.35401887.C.T	rs696	CC genotype	Severity	CAV	T	NFKBIA	599.2	Retention of urine	genitourinary	171	10696	0.0100518	0.112337	1.0101	0.928702	1	0.999999
chr1.173115604.T.G	rs17300100	G	Severity	CAV	G	-	721	Spondylosis and allied disorders	musculoskeletal	654	11194	0.00750247	0.0838617	1.00753	0.928714	1	0.999999
chr14.80203237.T.C	rs225014	C	Severity	CAV	C	DIO2	427.3	Other specified cardiac dysrhythmias	circulatory system	136	10254	-0.0112894	0.126198	0.988774	0.928718	1	0.999999
chr12.8058591.T.C	rs7842	C	Risk factor; Severity	CAV	C	C3AR1	698	Pruritus and related conditions	dermatologic	182	12872	-0.0104062	0.116327	0.989648	0.928719	1	0.999999
chr1.31151182.G.C	rs12083278	C	Severity	CAV	G	-	369	Infection of the eye	sense organs	173	10718	-0.0103064	0.115216	0.989747	0.928722	1	0.999999
chr6.31572536.A.G	rs909253	G	Risk factor	CAV	G	TNF	803	Fracture of upper limb	injuries & poisonings	138	12348	-0.0131686	0.14722	0.986918	0.928726	1	0.999999
chr11.320772.A.G	rs12252	G	Severity; Risk factor	CAV	G	IFITM3	715.1	Sacroiliitis NEC	musculoskeletal	111	12236	0.0235062	0.26282	1.02378	0.928733	1	0.999999
chr9.87726001.C.A	rs41307457	C;A	Possible functional consequences	FCP + IP	A	CTSL	285.21	Anemia in chronic kidney disease	hematopoietic	136	11172	-0.0284132	0.317714	0.971987	0.92874	1	0.999999
chr13.102695866.A.G	rs599976	G	Severity	CAV-FE	G	METTL21C	512.9	Other dyspnea	respiratory	929	9116	0.00653109	0.0730354	1.00655	0.928745	1	0.999999
chr19.39248147.C.T	rs12979860	C	Severity (C allele)*Conflicting; Risk factor (T allele)*Conflicting	CAV	T	IFNL4	592	Cystitis and urethritis	genitourinary	162	11702	-0.0107913	0.120681	0.989267	0.928748	1	0.999999
chr11.26675470.T.G	rs10835056	G	Severity	CAV	T	SLC5A12	550.5	Ventral hernia	digestive	136	12452	-0.0120635	0.134912	0.988009	0.92875	1	0.999999
chr4.186082920.C.T	rs3775291	T	Risk factor; Severity	CAV-FE	T	TLR3	626.13	Irregular menstrual cycle	genitourinary	121	11583	0.0134391	0.150298	1.01353	0.928751	1	0.999999
chr17.8109899.C.T	rs151256885	T	Severity	CAV	T	ALOXE3	362.26	Macular puckering of retina	sense organs	105	12218	0.0632314	0.707165	1.06527	0.928752	1	0.999999
chr17.16948873.A.G	rs34557412	G	Severity	CAV	G	TNFRSF13B	245	Thyroiditis	endocrine/metabolic	623	10054	0.0544459	0.609166	1.05596	0.928782	1	0.999999
chr15.60902209.A.G	rs4774377	G	Risk factor	CAV-FE	G	RORA	090	Sexually transmitted infections (not HIV or hepatitis)	infectious diseases	250	12558	-0.00830709	0.0929478	0.991727	0.928785	1	0.999999
chr5.96909661.C.T	rs150892504	T	Severity	CAV	T	ERAP2	153.3	Malignant neoplasm of rectum, rectosigmoid junction, and anus	neoplasms	218	12040	0.052982	0.592871	1.05441	0.928792	1	0.999999
chr6.52236941.T.C	rs763780	C	Protective	FCP	C	IL17F	386.9	Dizziness and giddiness (Light-headedness and vertigo)	sense organs	557	12039	-0.0132786	0.148613	0.986809	0.928803	1	0.999999
chr12.47879112.A.G	rs2228570	AG genotype	Severity	CAV	A	VDR	427.9	Palpitations	circulatory system	513	8874	0.00597701	0.0669053	1.00599	0.928815	1	0.999999
chr19.24134099.G.A	rs10407383	A	Severity	CAV-FE	A	ZNF254	427.8	Sinoatrial node dysfunction (Bradycardia)	circulatory system	123	10494	0.0173459	0.194192	1.0175	0.928825	1	0.999999
chr12.52726315.TC.T	rs5798227	T	Risk factor	CAV	TC	-	245	Thyroiditis	endocrine/metabolic	624	10073	-0.00949877	0.106393	0.990546	0.928859	1	0.999999
chr5.96909661.C.T	rs150892504	T	Severity	CAV	T	ERAP2	785	Abdominal pain	symptoms	1015	10791	0.0169066	0.18937	1.01705	0.928861	1	0.999999
chr21.41426103.C.A	rs17000900	A	Severity	CAV-FE	A	MX1	362	Other retinal disorders	sense organs	340	12136	-0.0122711	0.137453	0.987804	0.928864	1	0.999999
chr8.97128242.T.C	rs7817272	C	Severity	CAV	C	CPQ	764	Sciatica	symptoms	273	11578	-0.00981776	0.109973	0.99023	0.928864	1	0.999999
chr7.22548762.C.T	rs13227460	T	Severity	CAV	T	STEAP1B	599.3	Dysuria	genitourinary	308	10351	0.0090143	0.101002	1.00906	0.928884	1	0.999999
chr10.36988942.A.G	rs2091431	G	Severity	CAV	A	-	368	Visual disturbances	sense organs	261	12441	0.0085643	0.095961	1.0086	0.928885	1	0.999999
chr1.87162490.C.T	rs10873821	C	Severity	CAV	T	LINC01140	571.5	Other chronic nonalcoholic liver disease	digestive	572	11687	0.0066945	0.075019	1.00672	0.928893	1	0.999999
chr9.33426577.A.G	rs10813976	G	Severity	CAV	G	-	286.2	Encounter for long-term (current) use of anticoagulants	hematopoietic	127	12207	-0.013789	0.154538	0.986306	0.928901	1	0.999999
chrX.15596127.G.T	rs146598386	T	Severity	CAV	T	ACE2	209	Neuroendocrine tumors	neoplasms	123	13230	0.0526818	0.590463	1.05409	0.928906	1	0.999999
chr5.96909661.C.T	rs150892504	T	Severity	CAV	T	ERAP2	279.7	Other immunological findings	endocrine/metabolic	381	12621	-0.0278688	0.312384	0.972516	0.928912	1	0.999999
chr22.24011037.T.C	rs11090305	C	Severity	CAV	C	-	278	Overweight, obesity and other hyperalimentation	endocrine/metabolic	1650	9784	0.00436529	0.0489504	1.00437	0.928941	1	0.999999
chr21.41465040.G.A	rs17001042	A	Possible functional consequences	FCP + IP	A	TMPRSS2	728.7	Fasciitis	musculoskeletal	132	11013	0.091761	1.02902	1.0961	0.928944	1	0.999999
chr12.57108399.C.T	rs324011	T	Risk factor; Severity	CAV	T	STAT6	465	Acute upper respiratory infections of multiple or unspecified sites	respiratory	766	10571	-0.00502356	0.0563426	0.994989	0.928954	1	0.999999
chr2.196087686.G.A	rs2176724	A	Severity	CAV	A	-	731	Osteitis deformans and osteopathies associated with other disorders classified elsewhere	musculoskeletal	121	11432	-0.0186496	0.20919	0.981523	0.928961	1	0.999999
chr10.104263031.C.A	rs4925	A	Protective for neurological complications of long COVID	CAV	A	GSTO1	798	Malaise and fatigue	symptoms	1137	10868	-0.00427899	0.0480073	0.99573	0.928977	1	0.999999
chr10.104263031.C.A	rs4925	A	Protective for neurological complications of long COVID	CAV	A	GSTO1	272.12	Hyperglyceridemia	endocrine/metabolic	244	8584	0.00892204	0.100117	1.00896	0.928989	1	0.999999
chr8.37849759.C.T	rs138763430	T	Severity	CAV	T	BRF2	427.9	Palpitations	circulatory system	601	10510	0.0652159	0.731906	1.06739	0.928999	1	0.999999
chr1.155197995.A.G	rs41264915	A	Severity	CAV-FE	G	THBS3	340.1	Migrain with aura	neurological	103	12210	0.0196889	0.221048	1.01988	0.929026	1	0.999999
chr10.22439346.T.C	-	HLA-A*02:02	Protective	IP	C	HLA-A	614.5	Inflammatory disease of cervix, vagina, and vulva	genitourinary	122	12711	0.0269274	0.302316	1.02729	0.929026	1	0.999999
chr9.4329170.T.C	rs3895472	C	Severity	CAV	T	GLIS3	747.1	Cardiac congenital anomalies	congenital anomalies	124	12824	0.0214606	0.240943	1.02169	0.929027	1	0.999999
chr5.159315942.T.G	rs3212227	T	Severity	FCP	G	IL12B	362	Other retinal disorders	sense organs	342	12206	-0.00880928	0.0989222	0.991229	0.92904	1	0.999999
chr1.244873270.T.C	rs12130553	C	Severity	CAV	C	-	571	Chronic liver disease and cirrhosis	digestive	507	9621	0.00596948	0.0670365	1.00599	0.929044	1	0.999999
chr4.111691870.C.T	rs112641600	C	Severity	CAV	T	-	327	Sleep disorders	neurological	1123	10787	-0.00777869	0.0873735	0.992251	0.92906	1	0.999999
chr14.80203237.T.C	rs225014	C	Severity	CAV	C	DIO2	763	Thoracic or lumbosacral neuritis or radiculitis, unspecified	symptoms	660	11311	0.00523068	0.0587546	1.00524	0.929061	1	0.999999
chr11.784340.C.G	rs7104929	G	Severity	CAV-FE	G	-	704	Diseases of hair and hair follicles	dermatologic	316	12095	-0.00750541	0.0843154	0.992523	0.929069	1	0.999999
chr17.42362183.A.G	rs744166	G	Risk factor; Severity	CAV	G	STAT3	427.6	Premature beats	circulatory system	151	10515	0.0106342	0.119488	1.01069	0.929083	1	0.999999
chr19.39248147.C.T	rs12979860	C	Severity (C allele)*Conflicting; Risk factor (T allele)*Conflicting	CAV	T	IFNL4	244.2	Acquired hypothyroidism	endocrine/metabolic	350	10084	0.00739646	0.083109	1.00742	0.929084	1	0.999999
chr10.52771482.G.A	rs5030737	A	Potential functional effect on protein	FCP + IP	A	MBL2	286.2	Encounter for long-term (current) use of anticoagulants	hematopoietic	127	12296	0.0211015	0.237107	1.02133	0.929085	1	0.999999
chr7.107967457.C.T	rs2237698	T	Severity	CAV	T	LAMB1	401	Hypertension	circulatory system	3344	9432	0.00402201	0.0451991	1.00403	0.929094	1	0.999999
chr21.41426103.C.A	rs17000900	A	Severity	CAV-FE	A	MX1	726.1	Enthesopathy	musculoskeletal	342	10928	0.0117885	0.132495	1.01186	0.929103	1	0.999999
chr11.88824823.A.G	rs10831496	G	Severity	CAV-FE	G	GRM5	588	Disorders resulting from impaired renal function	genitourinary	110	11794	-0.0134923	0.151659	0.986598	0.92911	1	0.999999
chr8.73355963.T.C	rs2010843	C	Severity	CAV	T	RDH10-AS1	429.3	Symptoms involving cardiovascular system	circulatory system	148	11938	-0.0104278	0.117214	0.989626	0.929111	1	0.999999
chr9.87726151.C.T	rs41312184	C;T	Possible functional consequences	FCP + IP	T	CTSL	743.11	Osteoporosis NOS	musculoskeletal	863	11794	-0.0213937	0.240482	0.978834	0.929112	1	0.999999
chr10.89010241.T.C	rs982764	T	Severity	CAV-FE	C	FAS	428.4	Heart failure with preserved EF [Diastolic heart failure]	circulatory system	148	12079	-0.0122302	0.137491	0.987844	0.929119	1	0.999999
chr5.1211624.A.G	rs76067074	G	Severity	CAV-FE	G	SLC6A19	371	Inflammation of the eye	sense organs	252	11551	0.0179335	0.201637	1.0181	0.92913	1	0.999999
chr7.54580201.A.C	rs622568	C	Severity; Risk factor	CAV-FE	C	-	573.9	Abnormal serum enzyme levels	digestive	299	11704	-0.0104853	0.1179	0.989569	0.929134	1	0.999999
chr2.195499753.A.C	rs73060484	C	Severity	CAV	C	-	276.14	Hypopotassemia	endocrine/metabolic	128	12066	0.0214468	0.241176	1.02168	0.929141	1	0.999999
chr10.8988345.A.T	rs71481792	A	Severity	CAV	T	-	721	Spondylosis and allied disorders	musculoskeletal	655	11316	0.0058589	0.0658877	1.00588	0.929143	1	0.999999
chr12.106231175.T.A	rs12823094	A	Severity	CAV	A	-	798	Malaise and fatigue	symptoms	1052	9717	-0.00471246	0.0529987	0.995299	0.929148	1	0.999999
chr15.60810211.C.T	rs341419	T	Severity	CAV-FE	T	RORA	427.6	Premature beats	circulatory system	150	10365	-0.0134594	0.151403	0.986631	0.929163	1	0.999999
chr6.30887474.G.A	rs4618569	AG genotype	Severity	CAV	A	DDR1	165	Cancer within the respiratory system	neoplasms	112	13254	-0.0147793	0.166286	0.985329	0.929178	1	0.999999
chr3.149000300.G.T	rs76488148	T	Severity	CAV	T	GYG1	626.11	Absent or infrequent menstruation	genitourinary	140	11526	0.0218229	0.24557	1.02206	0.929188	1	0.999999
chr15.60845514.G.A	rs17303202	A	Risk factor; Severity	CAV-FE	A	RORA	455	Hemorrhoids	circulatory system	374	11645	-0.00723058	0.0813651	0.992795	0.929188	1	0.999999
chr17.35880776.C.T	rs2107538	T	Risk factor; Severity	FCP	T	CCL5	174.1	Breast cancer [female]	neoplasms	462	12329	-0.00794081	0.089367	0.992091	0.929196	1	0.999999
chr16.78590128.A.G	rs72803978	A	Severity	CAV	G	WWOX	274	Gout and other crystal arthropathies	endocrine/metabolic	268	12926	-0.0193114	0.217366	0.980874	0.929207	1	0.999999
chr21.41426103.C.A	rs17000900	A	Severity	CAV-FE	A	MX1	452.2	Deep vein thrombosis [DVT]	circulatory system	171	11570	-0.0166268	0.187186	0.983511	0.929221	1	0.999999
chr10.98166813.G.T	rs10786398	T	Severity	CAV	T	R3HCC1L	433.31	Transient cerebral ischemia	circulatory system	158	12284	-0.0113967	0.128318	0.988668	0.929228	1	0.999999
chr12.132489230.GC.G	rs56106917	G	Severity	CAV	G	FBRSL1	250.1	Type 1 diabetes	endocrine/metabolic	200	10569	-0.00915764	0.10314	0.990884	0.92925	1	0.999999
chr3.141689849.A.G	rs6440031	G	Severity	CAV	A	LINC02618	740.11	Osteoarthrosis, localized, primary	musculoskeletal	745	9803	0.00808205	0.0910551	1.00811	0.929273	1	0.999999
chr5.123497022.T.C	rs62377777	T	Severity	CAV	C	-	394	Rheumatic disease of the heart valves	circulatory system	242	11700	-0.00973793	0.109715	0.990309	0.929276	1	0.999999
chr1.205208489.G.A	rs11240388	G	Severity	CAV-FE	G	DSTYK	364	Corneal opacity and other disorders of cornea	sense organs	108	12266	-0.0125253	0.14114	0.987553	0.929286	1	0.999999
chr1.12192898.T.G	rs1061622	T	Severity	CAV-FE	G	TNFRSF1B	702.1	Actinic keratosis	dermatologic	327	12158	0.00839269	0.0945766	1.00843	0.929289	1	0.999999
chr2.6013310.G.A	rs73910904	A	Risk factor	CAV	A	-	704	Diseases of hair and hair follicles	dermatologic	320	12251	0.0265402	0.299174	1.0269	0.929311	1	0.999999
chr4.111691870.C.T	rs112641600	C	Severity	CAV	T	-	386.9	Dizziness and giddiness (Light-headedness and vertigo)	sense organs	549	11891	-0.011043	0.124483	0.989018	0.929312	1	0.999999
chr5.131995059.C.T	rs56162149	T	Severity	CAV-FE	T	ACSL6	690	Erythematosquamous dermatosis	dermatologic	154	10934	0.0126676	0.142796	1.01275	0.929312	1	0.999999
chr5.131995059.C.T	rs56162149	T	Severity	CAV-FE	T	ACSL6	690.1	Seborrheic dermatitis	dermatologic	154	10934	0.0126676	0.142796	1.01275	0.929312	1	0.999999
chr3.149000300.G.T	rs76488148	T	Severity	CAV	T	GYG1	702.2	Seborrheic keratosis	dermatologic	424	12095	0.0121546	0.137017	1.01223	0.929313	1	0.999999
chr5.124614711.G.T	rs4240376	G	Severity	CAV	T	-	605	Erectile dysfunction [ED]	genitourinary	499	11594	0.00709567	0.079993	1.00712	0.929317	1	0.999999
chr22.22210343.A.T	rs5757427	T	Severity	CAV	A	IGLV10-54	555.1	Regional enteritis	digestive	216	5558	-0.0091413	0.103072	0.9909	0.92933	1	0.999999
chr13.23084699.A.G	rs1984162	G	Severity	CAV	G	-	195	Cancer, suspected or other	neoplasms	159	12117	-0.0114442	0.129044	0.988621	0.929333	1	0.999999
chr11.1219991.G.T	rs35705950	T	Protective	CAV	T	MUC5B	244.4	Hypothyroidism NOS	endocrine/metabolic	1276	9879	0.00603972	0.0681161	1.00606	0.929346	1	0.999999
chrX.15600835.T.C	rs4646116	C	Risk factor	FCP + IP	C	ACE2	704	Diseases of hair and hair follicles	dermatologic	318	12245	0.0408947	0.461287	1.04174	0.929357	1	0.999999
chr7.22548762.C.T	rs13227460	T	Severity	CAV	T	STEAP1B	555.2	Ulcerative colitis	digestive	261	9863	-0.00960705	0.10839	0.990439	0.929373	1	0.999999
chr11.14893332.A.G	rs10741657	G	Severity	CAV	A	CYP2R1	464	Acute sinusitis	respiratory	165	10668	-0.0105667	0.119229	0.989489	0.92938	1	0.999999
chr19.35687796.G.A	rs77127536	A	Severity	CAV	A	TYMSP2	300.11	Generalized anxiety disorder	mental disorders	262	9100	-0.011471	0.129436	0.988595	0.929382	1	0.999999
chr17.42362183.A.G	rs744166	G	Risk factor; Severity	CAV	G	STAT3	195	Cancer, suspected or other	neoplasms	159	12144	0.0102915	0.116134	1.01034	0.929386	1	0.999999
chr1.156125675.T.C	rs581342	C	Severity	CAV	C	LMNA	722.1	Displacement of intervertebral disc	musculoskeletal	223	11569	0.0137364	0.155024	1.01383	0.929393	1	0.999999
chr9.131672331.T.G	rs12551879	G	Severity	CAV	G	RAPGEF1	300.11	Generalized anxiety disorder	mental disorders	262	9090	-0.0148304	0.167383	0.985279	0.929399	1	0.999999
chr9.78543197.A.G	rs7027911	A	Severity	CAV	A	-	588.2	Secondary hyperparathyroidism (of renal origin)	genitourinary	102	11760	-0.0128431	0.145002	0.987239	0.929422	1	0.999999
chr10.52340585.A.T	rs1441121	T	Severity	CAV	A	-	765	Cervical radiculitis	symptoms	277	10936	0.00803483	0.0907215	1.00807	0.929427	1	0.999999
chr4.24511798.A.G	rs73246461	G	Severity	CAV	G	-	565	Anal and rectal conditions	digestive	379	11878	0.00826311	0.0933424	1.0083	0.92946	1	0.999999
chr22.24011037.T.C	rs11090305	C	Severity	CAV	C	-	415.11	Pulmonary embolism and infarction, acute	circulatory system	107	12202	-0.0159452	0.180156	0.984181	0.929473	1	0.999999
chr2.216660263.A.C	rs2270360	A	Severity	CAV	C	IGFBP2	564.1	Irritable Bowel Syndrome	digestive	174	8832	-0.0107154	0.121073	0.989342	0.929476	1	0.999999
chr14.74952741.A.G	rs2268616	G	Risk factor	CAV	G	PGF	327.3	Sleep apnea	neurological	713	10840	-0.0169748	0.191808	0.983168	0.92948	1	0.999999
chr10.52771466.C.T	rs1800451	T	Potential functional effect on protein	FCP + IP	T	MBL2	771	Musculoskeletal symptoms referable to limbs	symptoms	253	12513	-0.0272291	0.30778	0.973138	0.929504	1	0.999999
chr2.112913801.G.T	rs3811046	T	Risk factor	CAV	G	IL37	415.11	Pulmonary embolism and infarction, acute	circulatory system	112	13100	0.0131668	0.148838	1.01325	0.929508	1	0.999999
chr9.33426577.A.G	rs10813976	G	Severity	CAV	G	-	614.5	Inflammatory disease of cervix, vagina, and vulva	genitourinary	123	12841	-0.013623	0.153996	0.986469	0.929508	1	0.999999
chr12.47902438.G.T	rs11574024	T	Severity	CAV	T	VDR	696.41	Psoriasis vulgaris	dermatologic	267	10737	0.0146696	0.165839	1.01478	0.929514	1	0.999999
chr6.31575254.G.A	rs1800629	A	Risk factor*Conflicting; Severity*Conflicting; Protective*Conflicting	CAV-FE	A	TNF	389	Hearing loss	sense organs	549	12176	0.0103973	0.117578	1.01045	0.929535	1	0.999999
chr3.38894643.C.T	rs33985936	T	Severity	CAV	T	SCN11A	727	Other disorders of synovium, tendon, and bursa	musculoskeletal	298	11014	-0.00877568	0.0992438	0.991263	0.929538	1	0.999999
chr10.52771482.G.A	rs5030737	A	Potential functional effect on protein	FCP + IP	A	MBL2	433.31	Transient cerebral ischemia	circulatory system	159	12438	0.0179358	0.202851	1.0181	0.929544	1	0.999999
chr17.45714244.T.C	rs113661667	C	Risk factor	CAV-FE	C	LINC02210-CRHR1	599.2	Retention of urine	genitourinary	171	10732	0.0117825	0.133259	1.01185	0.929544	1	0.999999
chr9.78543197.A.G	rs7027911	A	Severity	CAV	A	-	433.2	Occlusion of cerebral arteries	circulatory system	168	12408	0.0100774	0.113986	1.01013	0.929552	1	0.999999
chr10.89010241.T.C	rs982764	T	Severity	CAV-FE	C	FAS	733	Other disorders of bone and cartilage	musculoskeletal	730	11380	-0.00563538	0.0637487	0.99438	0.929559	1	0.999999
chr1.20166359.C.T	rs72663004	T	Severity	CAV	T	PLA2G2C	426.92	Cardiac defibrillator in situ	circulatory system	101	10517	-0.025949	0.293586	0.974385	0.929569	1	0.999999
chr21.33287378.C.T	rs8178521	T	Severity	CAV-FE	T	IL10RB	278	Overweight, obesity and other hyperalimentation	endocrine/metabolic	1701	10192	-0.00360542	0.0407934	0.996401	0.929573	1	0.999999
chr6.160731787.C.T	rs4252128	T	Potential functional effect on protein	FCP + IP	T	PLG	172	Skin cancer	neoplasms	526	12033	0.0177232	0.200532	1.01788	0.929574	1	0.999999
chr21.41509390.C.G	rs12626358	G	Possible functional consequences	FCP + IP	G	TMPRSS2	796	Elevated prostate specific antigen [PSA]	genitourinary	236	11657	-0.0142061	0.160743	0.985894	0.929577	1	0.999999
chr11.88436431.C.T	rs72953026	T	Severity	CAV-FE	T	-	197	Chemotherapy	neoplasms	425	11901	0.00763549	0.0864124	1.00766	0.92959	1	0.999999
chr1.161544752.A.C	rs396991	C	Severity	CAV-FE	C	FCGR3A	743.11	Osteoporosis NOS	musculoskeletal	819	11021	-0.00506455	0.0573183	0.994948	0.929592	1	0.999999
chr21.33252612.A.G	rs2236757	A	Severity	CAV-FE	A	IFNAR2	425.1	Primary/intrinsic cardiomyopathies	circulatory system	197	12360	-0.00996483	0.1128	0.990085	0.929606	1	0.999999
chr10.52771475.C.T	rs1800450	T	Severity	CAV	T	MBL2	250.2	Type 2 diabetes	endocrine/metabolic	1170	10587	-0.00574367	0.065032	0.994273	0.929622	1	0.999999
chr9.33426577.A.G	rs10813976	G	Severity	CAV	G	-	196	Radiotherapy	neoplasms	113	12045	0.0139897	0.158407	1.01409	0.929626	1	0.999999
chr4.153687301.A.G	rs1898830	G	Severity; Risk factor	CAV	G	TLR2	771.1	Swelling of limb	symptoms	189	12415	-0.00958076	0.108487	0.990465	0.929628	1	0.999999
chr9.78543197.A.G	rs7027911	A	Severity	CAV	A	-	694.2	Other dyschromia	dermatologic	380	10977	-0.00660751	0.0748223	0.993414	0.929631	1	0.999999
chr1.154454494.A.C	rs2228145	A	Risk factor	CAV	C	IL6R	455	Hemorrhoids	circulatory system	374	11626	-0.0068071	0.077103	0.993216	0.92965	1	0.999999
chr2.113129630.T.C	rs419598	C	Risk factor	CAV	C	IL1RN	296	Mood disorders	mental disorders	1677	9051	0.00373796	0.0423428	1.00374	0.929655	1	0.999999
chr2.195499753.A.C	rs73060484	C	Severity	CAV	C	-	977	Personal history of allergy to medicinal agents	injuries & poisonings	224	12594	-0.0165772	0.187786	0.983559	0.929656	1	0.999999
chr9.133257521.T.TC	rs8176719	TC	Severity; Risk factor	CAV-FE	TC	ABO	426.91	Cardiac pacemaker in situ	circulatory system	204	10500	0.0097105	0.110027	1.00976	0.929674	1	0.999999
chr14.55263686.C.T	rs10140801	T	Severity	CAV-FE	T	FBXO34-AS1	401	Hypertension	circulatory system	3329	9419	0.00296333	0.0335793	1.00297	0.929679	1	0.999999
chrX.15581240.G.A	rs147464721	A	Severity	CAV	A	ACE2	512	Other symptoms of respiratory system	respiratory	2490	9136	-10.5417	119.468	2.64117e-05	0.929687	1	0.999999
chr8.40324459.C.A	rs11779911	C	Severity	CAV	A	SIRLNT	706.1	Acne	dermatologic	205	11087	-0.0095084	0.107761	0.990537	0.929689	1	0.999999
chr21.41473456.A.G	rs17854725	G	Severity	CAV	A	TMPRSS2	724.1	Disorders of sacrum	musculoskeletal	123	11436	0.0114489	0.129754	1.01151	0.92969	1	0.999999
chr4.153687301.A.G	rs1898830	G	Severity; Risk factor	CAV	G	TLR2	573	Other disorders of liver	digestive	105	11613	0.0128174	0.145271	1.0129	0.929693	1	0.999999
chr10.22439346.T.C	-	HLA-A*02:02	Protective	IP	C	HLA-A	765	Cervical radiculitis	symptoms	284	11371	-0.0175222	0.198595	0.98263	0.929693	1	0.999999
chr21.33287378.C.T	rs8178521	T	Severity	CAV-FE	T	IL10RB	599.5	Frequency of urination and polyuria	genitourinary	752	10366	-0.00524204	0.0594131	0.994772	0.929694	1	0.999999
chr17.42362183.A.G	rs744166	G	Risk factor; Severity	CAV	G	STAT3	788	Syncope and collapse	symptoms	298	12718	-0.00753597	0.0854134	0.992492	0.929694	1	0.999999
chr17.45714244.T.C	rs113661667	C	Risk factor	CAV-FE	C	LINC02210-CRHR1	550.5	Ventral hernia	digestive	137	12569	-0.0130224	0.147618	0.987062	0.929704	1	0.999999
chr9.21206606.C.G	rs28368148	G	Severity	CAV-FE	G	IFNA10	512.8	Cough	respiratory	1142	9110	-0.0196685	0.222979	0.980524	0.929712	1	0.999999
chr12.106231175.T.A	rs12823094	A	Severity	CAV	A	-	605	Erectile dysfunction [ED]	genitourinary	455	10374	-0.00714684	0.0810263	0.992879	0.929715	1	0.999999
chr11.14893332.A.G	rs10741657	G	Severity	CAV	A	CYP2R1	386	Vertiginous syndromes and other disorders of vestibular system	sense organs	120	12038	0.0125384	0.142156	1.01262	0.929716	1	0.999999
chr9.133251249.A.G	rs7849280	G	Protective	CAV	G	ABO	285	Other anemias	hematopoietic	912	11211	0.00818842	0.09284	1.00822	0.929718	1	0.999999
chr11.71456403.G.T	rs12785878	G	Severity	CAV	G	NADSYN1	244.2	Acquired hypothyroidism	endocrine/metabolic	350	10086	-0.00753162	0.0853943	0.992497	0.929719	1	0.999999
chr12.47844974.A.G	rs731236	AG and AA genotype	Severity	CAV	G	VDR	571	Chronic liver disease and cirrhosis	digestive	621	11706	-0.00530567	0.0601865	0.994708	0.929755	1	0.999999
chr7.22548762.C.T	rs13227460	T	Severity	CAV	T	STEAP1B	496.3	Bronchiectasis	respiratory	122	10557	-0.0141798	0.160864	0.98592	0.929759	1	0.999999
chr6.31575254.G.A	rs1800629	A	Risk factor*Conflicting; Severity*Conflicting; Protective*Conflicting	CAV-FE	A	TNF	715.1	Sacroiliitis NEC	musculoskeletal	111	12357	-0.0223999	0.254145	0.977849	0.929767	1	0.999999
chr9.87724615.A.G	rs3128509	A;G	Possible functional consequences	FCP + IP	A	CTSL	244.4	Hypothyroidism NOS	endocrine/metabolic	1266	9850	-0.00400218	0.0454386	0.996006	0.929814	1	0.999999
chr5.142872984.C.T	rs10039856	C	Severity	CAV	T	ARHGAP26	174	Breast cancer	neoplasms	469	12328	-0.00977509	0.110982	0.990273	0.929815	1	0.999999
chr1.155133406.T.G	rs4971066	G	Risk factor	CAV	G	EFNA1	456	Chronic venous insufficiency [CVI]	circulatory system	218	11482	-0.012513	0.142078	0.987565	0.92982	1	0.999999
chr10.52771475.C.T	rs1800450	T	Severity	CAV	T	MBL2	627	Menopausal and postmenopausal disorders	genitourinary	437	11584	-0.00900486	0.102254	0.991036	0.929826	1	0.999999
chr2.196087686.G.A	rs2176724	A	Severity	CAV	A	-	300.4	Dysthymic disorder	mental disorders	107	9108	-0.0189543	0.215235	0.981224	0.929827	1	0.999999
chr1.3081749.G.A	rs12745140	A	Severity	CAV	A	PRDM16	333	Extrapyramidal disease and abnormal movement disorders	neurological	210	11664	0.014725	0.167224	1.01483	0.929833	1	0.999999
chr4.24511798.A.G	rs73246461	G	Severity	CAV	G	-	580	Nephritis; nephrosis; renal sclerosis	genitourinary	171	11347	0.0123436	0.140197	1.01242	0.929841	1	0.999999
chr6.147217556.A.G	rs116898161	G	Severity	CAV	G	STXBP5	702.1	Actinic keratosis	dermatologic	327	12153	-0.0196921	0.223674	0.9805	0.929845	1	0.999999
chr1.31151182.G.C	rs12083278	C	Severity	CAV	G	-	428.3	Heart failure with reduced EF [Systolic or combined heart failure]	circulatory system	208	10882	-0.00947027	0.10758	0.990574	0.929853	1	0.999999
chr4.67964168.T.A	rs720009	A	Possible functional consequences	FCP + IP	A	TMPRSS11A	287	Purpura and other hemorrhagic conditions	hematopoietic	246	12298	-0.0291172	0.330764	0.971303	0.929853	1	0.999999
chrX.15596127.G.T	rs146598386	T	Severity	CAV	T	ACE2	504	Other alveolar and parietoalveolar pneumonopathy	respiratory	143	12662	0.0521125	0.59199	1.05349	0.929853	1	0.999999
chrX.15564667.C.T	rs2074192	T	Severity (T allele); Severity for males > 50 y.o (T allele); Protective (C allele); Protective (CT genotype)	CAV	T	ACE2	386	Vertiginous syndromes and other disorders of vestibular system	sense organs	120	11924	0.0129597	0.147224	1.01304	0.929855	1	0.999999
chr1.90742957.A.C	rs2166172	C	Severity	CAV-FE	C	-	426.92	Cardiac defibrillator in situ	circulatory system	100	10431	-0.0131928	0.149911	0.986894	0.929873	1	0.999999
chr11.71456403.G.T	rs12785878	G	Severity	CAV	G	NADSYN1	071.1	HIV infection, symptomatic	infectious diseases	555	10622	-0.00636059	0.0722923	0.99366	0.929889	1	0.999999
chr16.3500977.C.G	rs2301762	G	Severity	CAV	G	CLUAP1	327	Sleep disorders	neurological	1121	10815	-0.00932145	0.105949	0.990722	0.929892	1	0.999999
chr21.33252612.A.G	rs2236757	A	Severity	CAV-FE	A	IFNAR2	588	Disorders resulting from impaired renal function	genitourinary	107	11254	0.0135716	0.154267	1.01366	0.929897	1	0.999999
chr2.195519781.A.G	rs74417002	G	Severity	CAV	G	-	246	Other disorders of thyroid	endocrine/metabolic	330	10073	0.0198275	0.225379	1.02003	0.929897	1	0.999999
chr7.117587778.G.T	rs113993959	T	Severity	CAV	T	CFTR	244.4	Hypothyroidism NOS	endocrine/metabolic	1297	10084	-11.666	132.608	8.58109e-06	0.929898	1	0.999999
chr4.69615987.C.T	rs7688383	T	Loss of smell and taste	CAV	T	UGT2A1	369	Infection of the eye	sense organs	188	11705	0.00941811	0.107079	1.00946	0.929912	1	0.999999
chr16.85959043.C.T	rs12444486	C	Severity in African-Americans	CAV	C	-	433.3	Cerebral ischemia	circulatory system	160	11962	0.0103255	0.117399	1.01038	0.929915	1	0.999999
chrX.15603134.G.A	rs7885856	G;A	Possible functional consequences	FCP + IP	A	ACE2	250.2	Type 2 diabetes	endocrine/metabolic	1170	10598	-12.3774	140.769	4.21286e-06	0.929935	1	0.999999
chr11.611919.C.G	rs702966	C	Severity in African-Americans	CAV	G	PHRF1	447	Other disorders of arteries and arterioles	circulatory system	160	11907	-0.010814	0.122995	0.989244	0.929939	1	0.999999
chr19.39248147.C.T	rs12979860	C	Severity (C allele)*Conflicting; Risk factor (T allele)*Conflicting	CAV	T	IFNL4	427.22	Atrial flutter	circulatory system	157	10519	0.0109422	0.12446	1.011	0.929942	1	0.999999
chr9.21131628.G.C	rs12236000	G	Severity	CAV	C	-	695.3	Rosacea	dermatologic	152	10937	0.0188895	0.214864	1.01907	0.929945	1	0.999999
chr4.143996657.T.C	rs6840234	C	Protective	FCP + IP	T	GYPB	960	Poisoning by antibiotics	injuries & poisonings	144	10063	0.0109728	0.124817	1.01103	0.929947	1	0.999999
chr9.4329170.T.C	rs3895472	C	Severity	CAV	T	GLIS3	696.41	Psoriasis vulgaris	dermatologic	263	10523	-0.0146529	0.166695	0.985454	0.929954	1	0.999999
chr7.22728408.A.G	rs2069837	G	Severity	CAV-FE	G	IL6	452	Other venous embolism and thrombosis	circulatory system	213	11664	0.0146125	0.166237	1.01472	0.929955	1	0.999999
chr1.12207235.C.T	rs3397	T	Severity	CAV-FE	C	TNFRSF1B	316	Substance addiction and disorders	mental disorders	132	8476	-0.0114859	0.13067	0.98858	0.929956	1	0.999999
chr20.23046984.T.C	rs1042580	C	Severity	CAV	C	THBD	250	Diabetes mellitus	endocrine/metabolic	1287	10573	-0.00387193	0.0440502	0.996136	0.929958	1	0.999999
chr6.32623820.T.C	rs9271609	T	Severity	CAV	C	HLA-DQA1	455	Hemorrhoids	circulatory system	374	11657	0.00751366	0.0854836	1.00754	0.929959	1	0.999999
chr13.102695866.A.G	rs599976	G	Severity	CAV-FE	G	METTL21C	290.1	Dementias	mental disorders	105	12338	0.0175528	0.199705	1.01771	0.929961	1	0.999999
chr17.49863303.C.T	rs77534576	T	Severity	CAV	T	-	772.3	Muscle weakness	symptoms	105	12787	0.0343443	0.390748	1.03494	0.929961	1	0.999999
chr10.52771475.C.T	rs1800450	T	Severity	CAV	T	MBL2	379	Other disorders of eye	sense organs	289	12079	0.0106136	0.120759	1.01067	0.929963	1	0.999999
chr6.52236941.T.C	rs763780	C	Protective	FCP	C	IL17F	362.2	Degeneration of macula and posterior pole of retina	sense organs	214	12229	0.0204922	0.233211	1.0207	0.92998	1	0.999999
chr3.1052111.C.G	rs1504061	G	Severity	CAV	G	-	504	Other alveolar and parietoalveolar pneumonopathy	respiratory	143	12628	-0.027154	0.309077	0.973211	0.929992	1	0.999999
chr4.5820150.T.C	rs3774881	T	Severity	CAV	C	CRMP1	514.2	Solitary pulmonary nodule	respiratory	383	11897	-0.00994324	0.113181	0.990106	0.929994	1	0.999999
chr17.49863303.C.T	rs77534576	T	Severity	CAV	T	-	626.13	Irregular menstrual cycle	genitourinary	121	11584	-0.0347487	0.395549	0.965848	0.929996	1	0.999999
chrX.15564667.C.T	rs2074192	T	Severity (T allele); Severity for males > 50 y.o (T allele); Protective (C allele); Protective (CT genotype)	CAV	T	ACE2	244.1	Secondary hypothyroidism	endocrine/metabolic	373	9989	0.00734547	0.0836145	1.00737	0.929997	1	0.999999
chr6.41534945.A.C	rs1886814	C	Severity	CAV-FE	C	FOXP4-AS1	276.13	Hyperpotassemia	endocrine/metabolic	314	12098	0.0177496	0.202054	1.01791	0.929999	1	0.999999
chr9.131672331.T.G	rs12551879	G	Severity	CAV	G	RAPGEF1	427.7	Tachycardia NOS	circulatory system	141	10488	0.0195339	0.222422	1.01973	0.930017	1	0.999999
chr5.159315942.T.G	rs3212227	T	Severity	FCP	G	IL12B	356	Hereditary and idiopathic peripheral neuropathy	neurological	128	12580	-0.0137591	0.156686	0.986335	0.930025	1	0.999999
chr8.16932640.T.C	rs118072448	T	Severity	CAV	C	-	246	Other disorders of thyroid	endocrine/metabolic	324	9820	0.0128915	0.146818	1.01297	0.930031	1	0.999999
chr21.41464802.A.G	rs462574	A	Possible functional consequences	FCP + IP	A	TMPRSS2	193	Thyroid cancer	neoplasms	247	12874	0.0220804	0.251567	1.02233	0.930058	1	0.999999
chr6.45737076.T.A	rs16873740	A	Severity	CAV	A	-	578	Gastrointestinal hemorrhage	digestive	377	12052	0.00956091	0.108949	1.00961	0.93007	1	0.999999
chr7.54580201.A.C	rs622568	C	Severity; Risk factor	CAV-FE	C	-	173	Neoplasm of uncertain behavior of skin	neoplasms	313	12032	0.00996255	0.113534	1.01001	0.930076	1	0.999999
chr8.97128242.T.C	rs7817272	C	Severity	CAV	C	CPQ	185	Cancer of prostate	neoplasms	223	11888	-0.0115734	0.131894	0.988493	0.930077	1	0.999999
chr14.72467521.C.T	rs12587980	T	Severity	CAV	T	RGS6	585.4	Chronic kidney disease, Stage I or II	genitourinary	113	11746	0.0126076	0.143703	1.01269	0.930088	1	0.999999
chr2.127137039.A.G	rs744373	G	Severity	CAV	G	-	389	Hearing loss	sense organs	549	12162	-0.00607531	0.0692502	0.993943	0.930091	1	0.999999
chr12.106231175.T.A	rs12823094	A	Severity	CAV	A	-	279	Disorders involving the immune mechanism	endocrine/metabolic	119	11327	-0.0129891	0.148078	0.987095	0.930101	1	0.999999
chr9.133251249.A.G	rs7849280	G	Protective	CAV	G	ABO	426.91	Cardiac pacemaker in situ	circulatory system	204	10515	0.0174269	0.198753	1.01758	0.93013	1	0.999999
chr18.6461231.C.G	rs11659676	G	Severity	CAV-FE	G	RPL6P27	512	Other symptoms of respiratory system	respiratory	2430	8823	0.0030234	0.0344856	1.00303	0.930138	1	0.999999
chr21.41470664.C.T	rs61735794	T	Risk factor	CAV	T	TMPRSS2	550.5	Ventral hernia	digestive	136	12556	0.0336832	0.384204	1.03426	0.930139	1	0.999999
chr2.216660263.A.C	rs2270360	A	Severity	CAV	C	IGFBP2	532	Dysphagia	digestive	200	9412	-0.00988406	0.112813	0.990165	0.930183	1	0.999999
chr2.195519781.A.G	rs74417002	G	Severity	CAV	G	-	380.4	Impacted cerumen	sense organs	191	12621	-0.0259749	0.296479	0.97436	0.930186	1	0.999999
chr9.3320390.C.A	rs72699049	A	Severity	CAV	A	RFX3	783	Fever of unknown origin	symptoms	162	12758	0.0248794	0.284005	1.02519	0.930193	1	0.999999
chr1.161509955.A.G	rs1801274	G	Severity	CAV	G	FCGR2A	272.12	Hyperglyceridemia	endocrine/metabolic	232	8211	0.00844862	0.0964489	1.00848	0.930197	1	0.999999
chr8.124324323.T.C	rs72711165	C	Severity	CAV-FE	C	TMEM65	600	Hyperplasia of prostate	genitourinary	699	11896	-0.0232979	0.266026	0.976971	0.930212	1	0.999999
chr3.157438240.A.G	rs1840680	AG genotype)	Protective	CAV	A	PTX3	153.3	Malignant neoplasm of rectum, rectosigmoid junction, and anus	neoplasms	218	12041	0.00882404	0.10076	1.00886	0.930215	1	0.999999
chr10.52771475.C.T	rs1800450	T	Severity	CAV	T	MBL2	386	Vertiginous syndromes and other disorders of vestibular system	sense organs	120	12025	0.0162465	0.185516	1.01638	0.930215	1	0.999999
chr12.112919388.G.A	rs10774671	A	Severity (A allele); Protective (G allele)	CAV-FE	G	OAS1	722.6	Degeneration of intervertebral disc	musculoskeletal	152	11491	-0.0103464	0.11815	0.989707	0.930218	1	0.999999
chr14.74952741.A.G	rs2268616	G	Risk factor	CAV	G	PGF	724.2	Disorders of coccyx	musculoskeletal	112	11526	-0.0402396	0.459532	0.960559	0.930221	1	0.999999
chr3.27146807.G.A	rs17317135	G	Severity	CAV	A	NEK10	689	Disorder of skin and subcutaneous tissue NOS	dermatologic	149	12241	-0.0273537	0.312395	0.973017	0.930226	1	0.999999
chr1.27373964.C.T	rs141300199	T	Severity	CAV	T	FCN3	279.7	Other immunological findings	endocrine/metabolic	381	12620	0.0897308	1.02479	1.09388	0.930226	1	0.999999
chr3.38894643.C.T	rs33985936	T	Severity	CAV	T	SCN11A	798.1	Chronic fatigue syndrome	symptoms	156	10873	0.011835	0.135166	1.01191	0.930227	1	0.999999
chr1.156125675.T.C	rs581342	C	Severity	CAV	C	LMNA	704.1	Alopecia	dermatologic	252	12205	0.0128808	0.147122	1.01296	0.930233	1	0.999999
chr17.27660155.T.C	rs117217714	C	Severity	CAV	C	NOS2P1	790.6	Other abnormal blood chemistry	symptoms	956	11351	-0.025461	0.290815	0.97486	0.930234	1	0.999999
chr1.155175305.G.A	rs7528026	A	Severity	CAV	A	TRIM46	564	Functional digestive disorders	digestive	345	10197	-0.0273127	0.311988	0.973057	0.930239	1	0.999999
chr17.8109899.C.T	rs151256885	T	Severity	CAV	T	ALOXE3	614.52	Vaginitis and vulvovaginitis	genitourinary	109	12938	-0.0627723	0.717052	0.939157	0.930241	1	0.999999
chr10.43519603.G.T	rs10793436	G	Severity	CAV	T	-	428	Congestive heart failure; nonhypertensive	circulatory system	389	10996	0.00707712	0.0808497	1.0071	0.930247	1	0.999999
chr11.14893332.A.G	rs10741657	G	Severity	CAV	A	CYP2R1	401.1	Essential hypertension	circulatory system	3323	9461	0.00302117	0.0345157	1.00303	0.93025	1	0.999999
chr3.61768231.T.A	rs672699	A	Severity	CAV	T	PTPRG	555.2	Ulcerative colitis	digestive	277	10189	0.00908254	0.103785	1.00912	0.930264	1	0.999999
chr1.46309111.A.G	rs41292543	G	Severity	CAV-FE	G	UQCRH	364	Corneal opacity and other disorders of cornea	sense organs	108	12284	-0.0190302	0.217467	0.98115	0.930267	1	0.999999
chrX.12889539.C.G	rs3853839	G	Severity; Risk factor	CAV-FE	G	TLR7	574	Cholelithiasis and cholecystitis	digestive	142	12153	0.0146536	0.167472	1.01476	0.930275	1	0.999999
chr11.320836.C.T	rs34481144	T	Severity	CAV	T	IFITM3	465.2	Acute pharyngitis	respiratory	264	9848	-0.00806463	0.092183	0.991968	0.930286	1	0.999999
chr5.124614711.G.T	rs4240376	G	Severity	CAV	T	-	260	Protein-calorie malnutrition	endocrine/metabolic	251	9172	-0.00936584	0.107059	0.990678	0.930288	1	0.999999
chr12.52726315.TC.T	rs5798227	T	Risk factor	CAV	TC	-	512.7	Shortness of breath	respiratory	1687	9123	0.00604544	0.0691072	1.00606	0.930291	1	0.999999
chr12.47902438.G.T	rs11574024	T	Severity	CAV	T	VDR	386	Vertiginous syndromes and other disorders of vestibular system	sense organs	119	11966	-0.0225049	0.257301	0.977746	0.930301	1	0.999999
chr10.130802064.T.G	rs12253652	G	Severity	CAV	G	-	244	Hypothyroidism	endocrine/metabolic	1630	9852	0.0053924	0.0616588	1.00541	0.930309	1	0.999999
chr2.181488719.A.C	rs2034831	C	Severity	CAV	C	ITGA4	193	Thyroid cancer	neoplasms	244	12763	-0.0161028	0.184146	0.984026	0.930317	1	0.999999
chr1.27373964.C.T	rs141300199	T	Severity	CAV	T	FCN3	208	Benign neoplasm of colon	neoplasms	360	12299	-0.0901853	1.03133	0.913762	0.930317	1	0.999999
chr1.35908500.C.T	rs2765013	C	Severity	CAV	T	AGO1	425.1	Primary/intrinsic cardiomyopathies	circulatory system	199	12898	-0.0147655	0.168866	0.985343	0.930322	1	0.999999
chr4.24511798.A.G	rs73246461	G	Severity	CAV	G	-	611.1	Abnormal mammogram	genitourinary	214	11642	-0.0108822	0.124464	0.989177	0.930328	1	0.999999
chr1.90742957.A.C	rs2166172	C	Severity	CAV-FE	C	-	687.4	Disturbance of skin sensation	dermatologic	302	11088	-0.00751909	0.08601	0.992509	0.930337	1	0.999999
chr12.132489230.GC.G	rs56106917	G	Severity	CAV	G	FBRSL1	275.6	Hypercalcemia	endocrine/metabolic	187	12760	-0.00939452	0.107472	0.990649	0.930343	1	0.999999
chr10.43519603.G.T	rs10793436	G	Severity	CAV	T	-	715	Other inflammatory spondylopathies	musculoskeletal	132	11195	-0.0115036	0.131601	0.988562	0.930343	1	0.999999
chr19.52830722.G.A	rs10411226	G	Severity	CAV	G	ZNF28	289.4	Lymphadenitis	hematopoietic	132	10196	-0.0121655	0.139187	0.987908	0.93035	1	0.999999
chr10.28606315.C.T	rs12773860	T	Severity	CAV	T	WAC	585.1	Acute renal failure	genitourinary	272	11539	-0.0121785	0.139342	0.987895	0.930354	1	0.999999
chr2.181488719.A.C	rs2034831	C	Severity	CAV	C	ITGA4	261	Vitamin deficiency	endocrine/metabolic	2579	9049	0.00560486	0.064139	1.00562	0.930365	1	0.999999
chr19.31533051.C.A	rs8105499	C	Severity	CAV	A	LINC02841	433.31	Transient cerebral ischemia	circulatory system	155	12062	-0.0108026	0.123645	0.989255	0.930379	1	0.999999
chr1.20166359.C.T	rs72663004	T	Severity	CAV	T	PLA2G2C	338	Pain	neurological	1057	11226	0.00787935	0.0902249	1.00791	0.930409	1	0.999999
chr17.45714244.T.C	rs113661667	C	Risk factor	CAV-FE	C	LINC02210-CRHR1	726	Peripheral enthesopathies and allied syndromes	musculoskeletal	639	11010	0.00612806	0.0701931	1.00615	0.930431	1	0.999999
chr2.113129630.T.C	rs419598	C	Risk factor	CAV	C	IL1RN	389.1	Sensorineural hearing loss	sense organs	344	12081	0.00762227	0.0873261	1.00765	0.930445	1	0.999999
chr19.35687796.G.A	rs77127536	A	Severity	CAV	A	TYMSP2	714	Rheumatoid arthritis and other inflammatory polyarthropathies	musculoskeletal	235	12330	-0.0119124	0.136551	0.988158	0.930483	1	0.999999
chrX.12885540.A.T	rs179008	T	Severity; Risk factor	CAV	T	TLR7	949	Allergies, other	injuries & poisonings	206	10572	0.0126117	0.144595	1.01269	0.930496	1	0.999999
chr14.102356233.A.G	rs11160678	G	Severity	CAV	G	CINP	803	Fracture of upper limb	injuries & poisonings	138	12108	-0.0110072	0.126214	0.989053	0.930504	1	0.999999
chr12.57108399.C.T	rs324011	T	Risk factor; Severity	CAV	T	STAT6	327	Sleep disorders	neurological	1128	10813	-0.00412758	0.0473452	0.995881	0.930528	1	0.999999
chr9.4329170.T.C	rs3895472	C	Severity	CAV	T	GLIS3	496	Chronic airway obstruction	respiratory	538	10680	0.0107139	0.122899	1.01077	0.930532	1	0.999999
chr11.88824823.A.G	rs10831496	G	Severity	CAV-FE	G	GRM5	479	Other upper respiratory disease	respiratory	375	9808	-0.00709426	0.0813944	0.992931	0.930545	1	0.999999
chr21.33252612.A.G	rs2236757	A	Severity	CAV-FE	A	IFNAR2	270.3	Disorders of plasma protein metabolism	endocrine/metabolic	102	12237	0.0134966	0.154857	1.01359	0.930548	1	0.999999
chrX.15589409.C.T	rs148771870	T	interindividual clinical variability; may destabilize ACE2 protein structure	CAV-FE	T	ACE2	427	Cardiac dysrhythmias	circulatory system	1571	10520	-11.4039	130.858	1.11524e-05	0.930555	1	0.999999
chr9.87725456.A.T	rs56952354	A;T	Possible functional consequences	FCP + IP	T	CTSL	765	Cervical radiculitis	symptoms	284	11576	-0.0283827	0.325706	0.972016	0.930558	1	0.999999
chr3.38894643.C.T	rs33985936	T	Severity	CAV	T	SCN11A	287	Purpura and other hemorrhagic conditions	hematopoietic	247	12310	0.0095488	0.1096	1.00959	0.930573	1	0.999999
chr5.180810828.C.T	rs113791144	T	Severity	CAV	T	-	274	Gout and other crystal arthropathies	endocrine/metabolic	269	13022	0.0148898	0.170911	1.015	0.930576	1	0.999999
chr1.244873270.T.C	rs12130553	C	Severity	CAV	C	-	280.2	Iron deficiency anemia secondary to blood loss (chronic)	hematopoietic	169	9149	-0.00982183	0.112743	0.990226	0.930579	1	0.999999
chr16.89196249.G.A	rs117169628	A	Severity	CAV	A	SLC22A31	427.22	Atrial flutter	circulatory system	157	10475	-0.0151501	0.173908	0.984964	0.93058	1	0.999999
chr22.49281538.G.A	rs62220604	G	Severity	CAV	A	-	714.1	Rheumatoid arthritis	musculoskeletal	154	11526	0.0112247	0.128857	1.01129	0.930584	1	0.999999
chr2.167953627.G.A	rs7595310	A	Severity	CAV-FE	A	STK39	558	Noninfectious gastroenteritis	digestive	196	10073	-0.0113036	0.12979	0.98876	0.930598	1	0.999999
chr17.8109899.C.T	rs151256885	T	Severity	CAV	T	ALOXE3	585.4	Chronic kidney disease, Stage I or II	genitourinary	113	11794	-0.062758	0.720651	0.939171	0.930604	1	0.999999
chr5.96909661.C.T	rs150892504	T	Severity	CAV	T	ERAP2	216.1	Screening for malignant neoplasms of the skin	neoplasms	242	11284	0.0314894	0.361654	1.03199	0.930615	1	0.999999
chr8.124324323.T.C	rs72711165	C	Severity	CAV-FE	C	TMEM65	715.1	Sacroiliitis NEC	musculoskeletal	111	12354	-0.0510462	0.586361	0.950235	0.930627	1	0.999999
chr4.24511798.A.G	rs73246461	G	Severity	CAV	G	-	394	Rheumatic disease of the heart valves	circulatory system	237	11286	0.0104053	0.119532	1.01046	0.930632	1	0.999999
chr1.27373964.C.T	rs141300199	T	Severity	CAV	T	FCN3	561	Symptoms involving digestive system	digestive	840	10217	0.0644393	0.740271	1.06656	0.930633	1	0.999999
chr7.22548762.C.T	rs13227460	T	Severity	CAV	T	STEAP1B	296.2	Depression	mental disorders	1462	8785	0.00420779	0.0483408	1.00422	0.930636	1	0.999999
chr22.49281538.G.A	rs62220604	G	Severity	CAV	A	-	550.1	Inguinal hernia	digestive	257	11731	-0.00869728	0.0999183	0.99134	0.930637	1	0.999999
chr16.57636629.G.A	rs7499679	A	Severity	CAV	A	ADGRG1	614	Inflammatory diseases of female pelvic organs	genitourinary	133	12764	0.0130693	0.150147	1.01316	0.930637	1	0.999999
chr2.162044379.C.T	rs3788979	T	Risk factor	CAV	T	DPP4	078	Viral warts & HPV	infectious diseases	284	10363	0.0117527	0.135034	1.01182	0.930643	1	0.999999
chr4.188627868.CTCT.C	rs1734523522	C	Severity	CAV	C	LINC01060	763	Thoracic or lumbosacral neuritis or radiculitis, unspecified	symptoms	663	11486	0.0101766	0.116928	1.01023	0.930645	1	0.999999
chr22.43928847.C.G	rs738409	G	Protective*Conflicting; Severity*Conflicting	CAV	G	PNPLA3	454.11	Varicose veins of lower extremity, symptomtic	circulatory system	161	11434	0.0117201	0.134696	1.01179	0.930662	1	0.999999
chr11.88824823.A.G	rs10831496	G	Severity	CAV-FE	G	GRM5	442.11	Abdominal aortic aneurysm	circulatory system	300	11898	0.00865279	0.0994811	1.00869	0.930688	1	0.999999
chr2.112913801.G.T	rs3811046	T	Risk factor	CAV	G	IL37	386.9	Dizziness and giddiness (Light-headedness and vertigo)	sense organs	557	12033	0.00601085	0.0691352	1.00603	0.930716	1	0.999999
chr6.31572536.A.G	rs909253	G	Risk factor	CAV	G	TNF	571.5	Other chronic nonalcoholic liver disease	digestive	575	11721	-0.00624267	0.0718043	0.993777	0.930719	1	0.999999
chr6.45737076.T.A	rs16873740	A	Severity	CAV	A	-	714.1	Rheumatoid arthritis	musculoskeletal	160	12322	0.0149056	0.171461	1.01502	0.930725	1	0.999999
chrX.15586459.TAAATC.T	rs755766792	T	Severity	CAV	T	ACE2	296	Mood disorders	mental disorders	1687	9119	-11.9482	137.45	6.47109e-06	0.930729	1	0.999999
chr2.181488719.A.C	rs2034831	C	Severity	CAV	C	ITGA4	289.4	Lymphadenitis	hematopoietic	146	12014	0.0201624	0.231945	1.02037	0.930729	1	0.999999
chr2.60480453.A.G	rs1123573	A	Severity	CAV-FE	G	BCL11A	550.5	Ventral hernia	digestive	136	12572	0.0110929	0.127617	1.01115	0.930732	1	0.999999
chr4.68840276.G.A	rs115162070	G	Severity	CAV	A	-	172.22	Squamous cell carcinoma	neoplasms	122	11853	0.0218881	0.25182	1.02213	0.930736	1	0.999999
chr6.41534945.A.C	rs1886814	C	Severity	CAV-FE	C	FOXP4-AS1	289.4	Lymphadenitis	hematopoietic	148	12147	-0.02621	0.301545	0.97413	0.930736	1	0.999999
chr2.113129630.T.C	rs419598	C	Risk factor	CAV	C	IL1RN	350	Abnormal movement	neurological	762	11888	0.00527476	0.0606905	1.00529	0.930741	1	0.999999
chr20.23046984.T.C	rs1042580	C	Severity	CAV	C	THBD	196	Radiotherapy	neoplasms	114	12133	-0.0119281	0.137261	0.988143	0.93075	1	0.999999
chr6.158608455.C.T	rs117665206	T	Severity	CAV	T	TMEM181	550.1	Inguinal hernia	digestive	267	12576	-0.0446732	0.514072	0.95631	0.930751	1	0.999999
chr3.101705614.T.C	rs11919389	C	Risk factor	CAV	C	PDCL3P4	706	Diseases of sebaceous glands	dermatologic	431	11974	0.00641108	0.0737798	1.00643	0.930755	1	0.999999
chr5.21768177.G.A	-	HLA-A*02:02	Protective	IP	A	HLA-A	296.22	Major depressive disorder	mental disorders	1399	8562	-0.00360232	0.0414617	0.996404	0.930765	1	0.999999
chr4.166008836.A.T	rs17047200	TT genotype	Severity (TT genotype)*Conflicting; Risk factor (AA genotype)*Conflicting	CAV	T	TLL1	242.1	Graves' disease	endocrine/metabolic	156	9828	-0.0164702	0.189619	0.983665	0.930783	1	0.999999
chr1.20166359.C.T	rs72663004	T	Severity	CAV	T	PLA2G2C	440	Atherosclerosis	circulatory system	110	11906	-0.0243578	0.280499	0.975936	0.930801	1	0.999999
chr14.72467521.C.T	rs12587980	T	Severity	CAV	T	RGS6	274.1	Gout	endocrine/metabolic	254	12968	-0.00846225	0.0974573	0.991573	0.930806	1	0.999999
chr6.105878879.T.A	rs9386484	T	Severity	CAV	A	-	788	Syncope and collapse	symptoms	259	10486	-0.00982845	0.113194	0.99022	0.930808	1	0.999999
chr4.69615987.C.T	rs7688383	T	Loss of smell and taste	CAV	T	UGT2A1	591	Urinary tract infection	genitourinary	475	11445	0.00599101	0.0690022	1.00601	0.930812	1	0.999999
chrX.15600835.T.C	rs4646116	C	Risk factor	FCP + IP	C	ACE2	722	Intervertebral disc disorders	musculoskeletal	415	11607	-0.0368267	0.424249	0.963843	0.930827	1	0.999999
chr8.16932640.T.C	rs118072448	T	Severity	CAV	C	-	112	Candidiasis	infectious diseases	171	11674	0.0176944	0.203847	1.01785	0.930829	1	0.999999
chr3.141689849.A.G	rs6440031	G	Severity	CAV	A	LINC02618	395	Heart valve disorders	circulatory system	775	9988	-0.00776618	0.089493	0.992264	0.930847	1	0.999999
chr3.38894643.C.T	rs33985936	T	Severity	CAV	T	SCN11A	300.11	Generalized anxiety disorder	mental disorders	262	9122	0.00903195	0.104091	1.00907	0.930854	1	0.999999
chr5.21768177.G.A	-	HLA-A*02:02	Protective	IP	A	HLA-A	418	Nonspecific chest pain	circulatory system	741	10862	0.00479781	0.0553016	1.00481	0.930865	1	0.999999
chr1.155197995.A.G	rs41264915	A	Severity	CAV-FE	G	THBS3	743.1	Osteoporosis	musculoskeletal	887	11779	-0.00726381	0.0837337	0.992763	0.930871	1	0.999999
chr9.133257521.T.TC	rs8176719	TC	Severity; Risk factor	CAV-FE	TC	ABO	599.9	Other abnormality of urination	genitourinary	180	10717	0.00967254	0.111507	1.00972	0.930875	1	0.999999
chr11.784340.C.G	rs7104929	G	Severity	CAV-FE	G	-	340.1	Migrain with aura	neurological	103	12085	0.012741	0.146931	1.01282	0.930899	1	0.999999
chr6.147217556.A.G	rs116898161	G	Severity	CAV	G	STXBP5	728.7	Fasciitis	musculoskeletal	132	11006	0.0283148	0.326557	1.02872	0.930904	1	0.999999
chr17.45714244.T.C	rs113661667	C	Risk factor	CAV-FE	C	LINC02210-CRHR1	771	Musculoskeletal symptoms referable to limbs	symptoms	253	12519	0.00949881	0.109572	1.00954	0.930918	1	0.999999
chr1.31151182.G.C	rs12083278	C	Severity	CAV	G	-	433.31	Transient cerebral ischemia	circulatory system	151	11139	-0.0107299	0.123777	0.989327	0.93092	1	0.999999
chr5.32750877.T.C	rs1173773	C	Protective	CAV	C	NPR3	585.32	End stage renal disease	genitourinary	134	11759	0.0112327	0.129587	1.0113	0.930926	1	0.999999
chr17.34252769.A.G	rs1024611	G	Risk factor	CAV	G	CCL2	427.3	Other specified cardiac dysrhythmias	circulatory system	137	10506	-0.0119991	0.138433	0.988073	0.930927	1	0.999999
chr16.78590128.A.G	rs72803978	A	Severity	CAV	G	WWOX	599.9	Other abnormality of urination	genitourinary	180	10648	-0.0221315	0.255486	0.978112	0.93097	1	0.999999
chr2.216660263.A.C	rs2270360	A	Severity	CAV	C	IGFBP2	426.7	Abnormal electrocardiogram [ECG] [EKG]	circulatory system	167	9046	0.0106126	0.122529	1.01067	0.930979	1	0.999999
chr1.35908500.C.T	rs2765013	C	Severity	CAV	T	AGO1	611.1	Abnormal mammogram	genitourinary	219	12071	0.0141481	0.163363	1.01425	0.930986	1	0.999999
chr7.22728630.G.T	rs2066992	T	Protective	CAV-FE	T	IL6	681.5	Cellulitis and abscess of leg, except foot	dermatologic	152	12194	0.0199994	0.230931	1.0202	0.930987	1	0.999999
chr13.102695866.A.G	rs599976	G	Severity	CAV-FE	G	METTL21C	276	Disorders of fluid, electrolyte, and acid-base balance	endocrine/metabolic	625	12103	0.0073738	0.0851502	1.0074	0.930991	1	0.999999
chr6.6924962.A.C	rs6933436	C	Severity	CAV	C	-	571.5	Other chronic nonalcoholic liver disease	digestive	548	11446	0.00575235	0.0664306	1.00577	0.930996	1	0.999999
chr9.117713024.A.G	rs4986790	G	Severity	CAV	G	TLR4	611.1	Abnormal mammogram	genitourinary	220	12121	-0.0181398	0.209504	0.982024	0.931002	1	0.999999
chr11.114726432.A.T	rs1712779	T	Severity	CAV-FE	T	-	172	Skin cancer	neoplasms	526	12029	-0.0058765	0.0678703	0.994141	0.931002	1	0.999999
chr11.1219991.G.T	rs35705950	T	Protective	CAV	T	MUC5B	599.4	Urinary incontinence	genitourinary	229	10518	-0.0131294	0.151701	0.986956	0.931031	1	0.999999
chr19.24134099.G.A	rs10407383	A	Severity	CAV-FE	A	ZNF254	473	Diseases of the larynx and vocal cords	respiratory	274	9779	0.0102831	0.118814	1.01034	0.931031	1	0.999999
chr3.126118894.C.T	rs1868132	T	Severity	CAV	T	ALDH1L1	721.1	Spondylosis without myelopathy	musculoskeletal	619	11585	0.00899282	0.103928	1.00903	0.931046	1	0.999999
chr4.67964168.T.A	rs720009	A	Possible functional consequences	FCP + IP	A	TMPRSS11A	415.11	Pulmonary embolism and infarction, acute	circulatory system	111	13091	0.0463027	0.535296	1.04739	0.93107	1	0.999999
chr1.3081749.G.A	rs12745140	A	Severity	CAV	A	PRDM16	573.7	Abnormal results of function study of liver	digestive	168	11325	-0.0159647	0.184568	0.984162	0.931071	1	0.999999
chr17.15965007.C.T	rs8081547	T	Risk factor	FCP + IP	T	ADORA2B	588	Disorders resulting from impaired renal function	genitourinary	102	10902	-0.0148445	0.171622	0.985265	0.931073	1	0.999999
chr6.41534945.A.C	rs1886814	C	Severity	CAV-FE	C	FOXP4-AS1	374	Other disorders of eyelids	sense organs	117	11950	-0.028582	0.330449	0.971823	0.931073	1	0.999999
chr1.87162490.C.T	rs10873821	C	Severity	CAV	T	LINC01140	271.3	Intestinal disaccharidase deficiencies and disaccharide malabsorption	endocrine/metabolic	717	12287	0.00591108	0.0683574	1.00593	0.93109	1	0.999999
chr21.41465040.G.A	rs17001042	A	Possible functional consequences	FCP + IP	A	TMPRSS2	345.3	Convulsions	neurological	102	12061	0.0909579	1.0519	1.09522	0.931093	1	0.999999
chr1.161544752.A.C	rs396991	C	Severity	CAV-FE	C	FCGR3A	279.7	Other immunological findings	endocrine/metabolic	359	11820	0.00687528	0.0795249	1.0069	0.931105	1	0.999999
chr6.32623820.T.C	rs9271609	T	Severity	CAV	C	HLA-DQA1	735	Acquired foot deformities	musculoskeletal	157	12639	0.0113002	0.130727	1.01136	0.931116	1	0.999999
chr1.35908500.C.T	rs2765013	C	Severity	CAV	T	AGO1	840	Sprains and strains	injuries & poisonings	104	12702	0.0200575	0.232046	1.02026	0.931119	1	0.999999
chr2.216660263.A.C	rs2270360	A	Severity	CAV	C	IGFBP2	227	Benign neoplasm of other endocrine glands and related structures	neoplasms	114	11256	-0.0128768	0.149037	0.987206	0.931148	1	0.999999
chr9.133449836.G.A	rs139951127	A	Severity	CAV-FE	A	ADAMTS13	244	Hypothyroidism	endocrine/metabolic	1662	10084	-0.0961835	1.11357	0.908297	0.931169	1	0.999999
chr7.107967457.C.T	rs2237698	T	Severity	CAV	T	LAMB1	389	Hearing loss	sense organs	548	12146	-0.00763113	0.0883516	0.992398	0.93117	1	0.999999
chr6.31575254.G.A	rs1800629	A	Risk factor*Conflicting; Severity*Conflicting; Protective*Conflicting	CAV-FE	A	TNF	454.11	Varicose veins of lower extremity, symptomtic	circulatory system	164	11661	0.0175458	0.203161	1.0177	0.931177	1	0.999999
chr4.107694523.TG.T	rs70947091	T	Severity	CAV-FE	T	PAPSS1	496	Chronic airway obstruction	respiratory	543	10814	-0.00607172	0.0703125	0.993947	0.931186	1	0.999999
chr11.611919.C.G	rs702966	C	Severity in African-Americans	CAV	G	PHRF1	599.9	Other abnormality of urination	genitourinary	180	10738	-0.00994888	0.115219	0.9901	0.93119	1	0.999999
chr19.50379362.T.C	rs1405655	C	Severity	CAV-FE	C	NR1H2	276.13	Hyperpotassemia	endocrine/metabolic	314	12124	-0.00753207	0.0872301	0.992496	0.93119	1	0.999999
chr10.43519603.G.T	rs10793436	G	Severity	CAV	T	-	369.5	Conjunctivitis, infectious	sense organs	161	10810	-0.0102715	0.118961	0.989781	0.931194	1	0.999999
chr21.41508701.T.G	rs4283504	T	Possible functional consequences	FCP + IP	T	TMPRSS2	514	Abnormal findings examination of lungs	respiratory	291	12032	0.0119234	0.138128	1.01199	0.931211	1	0.999999
chr17.45995618.A.G	rs112572874	G	Risk factor	CAV-FE	G	MAPT	571.5	Other chronic nonalcoholic liver disease	digestive	574	11709	0.00633639	0.0734399	1.00636	0.931244	1	0.999999
chr1.196673103.G.A	rs800292	A	Severity	CAV	A	CFH	174.11	Malignant neoplasm of female breast	neoplasms	421	12359	-0.0073647	0.0853655	0.992662	0.93125	1	0.999999
chr10.28606315.C.T	rs12773860	T	Severity	CAV	T	WAC	290.1	Dementias	mental disorders	102	12094	0.0194181	0.225124	1.01961	0.931264	1	0.999999
chr5.77379593.G.A	rs7715119	A	Severity	CAV-FE	A	PDE8B	369.5	Conjunctivitis, infectious	sense organs	170	11924	0.0151817	0.176045	1.0153	0.931278	1	0.999999
chr1.161544752.A.C	rs396991	C	Severity	CAV-FE	C	FCGR3A	707	Chronic ulcer of skin	dermatologic	159	12233	0.0102089	0.118398	1.01026	0.931287	1	0.999999
chr15.90866675.C.T	rs79742014	T	Protective	IP	T	FURIN	272.13	Mixed hyperlipidemia	endocrine/metabolic	836	8497	0.0125738	0.145828	1.01265	0.931289	1	0.999999
chrX.15603134.G.A	rs7885856	G;A	Possible functional consequences	FCP + IP	A	ACE2	250	Diabetes mellitus	endocrine/metabolic	1288	10598	-12.3668	143.475	4.25749e-06	0.931311	1	0.999999
chr21.41426103.C.A	rs17000900	A	Severity	CAV-FE	A	MX1	707.2	Chronic ulcer of leg or foot	dermatologic	127	12986	0.0187688	0.217805	1.01895	0.931329	1	0.999999
chr6.41534945.A.C	rs1886814	C	Severity	CAV-FE	C	FOXP4-AS1	257	Testicular dysfunction	endocrine/metabolic	282	11958	-0.0195163	0.22648	0.980673	0.93133	1	0.999999
chr6.41534945.A.C	rs1886814	C	Severity	CAV-FE	C	FOXP4-AS1	257.1	Testicular hypofunction	endocrine/metabolic	282	11958	-0.0195163	0.22648	0.980673	0.93133	1	0.999999
chrX.15566297.A.G	rs4646179	G	Severity	CAV	G	ACE2	783	Fever of unknown origin	symptoms	165	12813	0.0877832	1.01878	1.09175	0.931335	1	0.999999
chr2.45584979.T.C	-	HLA-A*02:02	Protective	IP	C	HLA-A	173	Neoplasm of uncertain behavior of skin	neoplasms	311	11957	0.00796214	0.0924108	1.00799	0.931339	1	0.999999
chr9.4329170.T.C	rs3895472	C	Severity	CAV	T	GLIS3	279	Disorders involving the immune mechanism	endocrine/metabolic	125	12316	0.0206547	0.239774	1.02087	0.931353	1	0.999999
chr2.162044379.C.T	rs3788979	T	Risk factor	CAV	T	DPP4	626	Disorders of menstruation and other abnormal bleeding from female genital tract	genitourinary	410	11308	-0.01079	0.125263	0.989268	0.931356	1	0.999999
chr4.111691870.C.T	rs112641600	C	Severity	CAV	T	-	789	Nausea and vomiting	symptoms	268	12447	-0.0145713	0.169187	0.985534	0.931367	1	0.999999
chr9.30504351.C.T	rs17775810	TT genotype	Protective	CAV	T	LINC01242	245.2	Chronic thyroiditis	endocrine/metabolic	590	9910	0.0063909	0.0742163	1.00641	0.931378	1	0.999999
chr9.30504351.C.T	rs17775810	TT genotype	Protective	CAV	T	LINC01242	245.21	Chronic lymphocytic thyroiditis	endocrine/metabolic	590	9910	0.0063909	0.0742163	1.00641	0.931378	1	0.999999
chr3.27146807.G.A	rs17317135	G	Severity	CAV	A	NEK10	362	Other retinal disorders	sense organs	334	11752	-0.0187578	0.217867	0.981417	0.931389	1	0.999999
chr1.35908500.C.T	rs2765013	C	Severity	CAV	T	AGO1	261.2	Vitamin B-complex deficiencies	endocrine/metabolic	478	9145	-0.00971374	0.112826	0.990333	0.931391	1	0.999999
chr9.4329170.T.C	rs3895472	C	Severity	CAV	T	GLIS3	561	Symptoms involving digestive system	digestive	824	9982	-0.00846878	0.0983777	0.991567	0.931399	1	0.999999
chr11.14893332.A.G	rs10741657	G	Severity	CAV	A	CYP2R1	690	Erythematosquamous dermatosis	dermatologic	154	11020	-0.0106003	0.123146	0.989456	0.931404	1	0.999999
chr11.14893332.A.G	rs10741657	G	Severity	CAV	A	CYP2R1	690.1	Seborrheic dermatitis	dermatologic	154	11020	-0.0106003	0.123146	0.989456	0.931404	1	0.999999
chr7.54580201.A.C	rs622568	C	Severity; Risk factor	CAV-FE	C	-	599	Other symptoms/disorders or the urinary system	genitourinary	1250	10724	0.00532229	0.0618322	1.00534	0.931406	1	0.999999
chr7.107967457.C.T	rs2237698	T	Severity	CAV	T	LAMB1	070	Viral hepatitis	infectious diseases	718	10594	0.00694477	0.0806815	1.00697	0.931406	1	0.999999
chr10.52340585.A.T	rs1441121	T	Severity	CAV	A	-	290	Delirium dementia and amnestic and other cognitive disorders	mental disorders	124	11688	-0.0118327	0.137473	0.988237	0.931408	1	0.999999
chr12.47844974.A.G	rs731236	AG and AA genotype	Severity	CAV	G	VDR	292.3	Memory loss	mental disorders	250	12348	0.00810174	0.0941499	1.00813	0.931425	1	0.999999
chr6.45737076.T.A	rs16873740	A	Severity	CAV	A	-	276	Disorders of fluid, electrolyte, and acid-base balance	endocrine/metabolic	626	12087	-0.00752855	0.0875068	0.9925	0.931439	1	0.999999
chrX.15586459.TAAATC.T	rs755766792	T	Severity	CAV	T	ACE2	296.2	Depression	mental disorders	1502	9119	-11.8132	137.323	7.4059e-06	0.931447	1	0.999999
chr10.89010241.T.C	rs982764	T	Severity	CAV-FE	C	FAS	244	Hypothyroidism	endocrine/metabolic	1650	10024	-0.00373165	0.0433809	0.996275	0.93145	1	0.999999
chr1.161544752.A.C	rs396991	C	Severity	CAV-FE	C	FCGR3A	261.4	Vitamin D deficiency	endocrine/metabolic	2254	8563	0.00310298	0.0360764	1.00311	0.931457	1	0.999999
chr5.157106730.T.C	rs35960726	C	Severity	CAV	C	HAVCR2	809	Fracture of unspecified bones	injuries & poisonings	119	12329	0.0876462	1.01902	1.0916	0.931458	1	0.999999
chr20.50172836.A.G	rs6122883	G	Severity	CAV-FE	G	LINC01273	245	Thyroiditis	endocrine/metabolic	617	9938	-0.00570055	0.0662829	0.994316	0.931464	1	0.999999
chr2.6013310.G.A	rs73910904	A	Risk factor	CAV	A	-	245	Thyroiditis	endocrine/metabolic	624	10088	0.020154	0.234388	1.02036	0.931478	1	0.999999
chr21.41473456.A.G	rs17854725	G	Severity	CAV	A	TMPRSS2	070	Viral hepatitis	infectious diseases	710	10462	0.00486187	0.0565448	1.00487	0.93148	1	0.999999
chr11.14893332.A.G	rs10741657	G	Severity	CAV	A	CYP2R1	939	Atopic/contact dermatitis due to other or unspecified	dermatologic	605	10966	0.00555393	0.0645938	1.00557	0.931481	1	0.999999
chr10.89010241.T.C	rs982764	T	Severity	CAV-FE	C	FAS	440	Atherosclerosis	circulatory system	110	11828	0.0133956	0.155795	1.01349	0.931481	1	0.999999
chr12.47844974.A.G	rs731236	AG and AA genotype	Severity	CAV	G	VDR	369.5	Conjunctivitis, infectious	sense organs	169	11964	-0.00970368	0.11288	0.990343	0.931494	1	0.999999
chr13.41746691.T.A	rs10507497	A	Severity	CAV-FE	A	VWA8	426.7	Abnormal electrocardiogram [ECG] [EKG]	circulatory system	187	10470	-0.0112359	0.130703	0.988827	0.931494	1	0.999999
chr7.22548762.C.T	rs13227460	T	Severity	CAV	T	STEAP1B	136	Other infectious and parasitic diseases	infectious diseases	118	12379	0.0133516	0.155341	1.01344	0.931506	1	0.999999
chr9.117713024.A.G	rs4986790	G	Severity	CAV	G	TLR4	735	Acquired foot deformities	musculoskeletal	157	12646	0.0201696	0.234709	1.02037	0.931518	1	0.999999
chr9.87726001.C.A	rs41307457	C;A	Possible functional consequences	FCP + IP	A	CTSL	496.3	Bronchiectasis	respiratory	123	10924	-0.0273127	0.317871	0.973057	0.931527	1	0.999999
chr9.33426577.A.G	rs10813976	G	Severity	CAV	G	-	345	Epilepsy, recurrent seizures, convulsions	neurological	174	11962	0.0111215	0.129441	1.01118	0.931531	1	0.999999
chr2.181488719.A.C	rs2034831	C	Severity	CAV	C	ITGA4	496.2	Chronic bronchitis	respiratory	167	10817	0.0188463	0.219351	1.01902	0.931531	1	0.999999
chr9.30504351.C.T	rs17775810	TT genotype	Protective	CAV	T	LINC01242	172.21	Basal cell carcinoma	neoplasms	222	11841	0.010008	0.116512	1.01006	0.931548	1	0.999999
chrX.15581240.G.A	rs147464721	A	Severity	CAV	A	ACE2	261	Vitamin deficiency	endocrine/metabolic	2603	9176	-10.2619	119.468	3.49405e-05	0.931549	1	0.999999
chr9.30504351.C.T	rs17775810	TT genotype	Protective	CAV	T	LINC01242	483	Acute bronchitis and bronchiolitis	respiratory	135	11878	0.0128299	0.149424	1.01291	0.931576	1	0.999999
chr1.31151182.G.C	rs12083278	C	Severity	CAV	G	-	585.4	Chronic kidney disease, Stage I or II	genitourinary	106	10564	0.0124956	0.145532	1.01257	0.931577	1	0.999999
chr10.98166813.G.T	rs10786398	T	Severity	CAV	T	R3HCC1L	289	Other diseases of blood and blood-forming organs	hematopoietic	144	12007	-0.011161	0.129992	0.988901	0.931578	1	0.999999
chr4.5820150.T.C	rs3774881	T	Severity	CAV	C	CRMP1	550.1	Inguinal hernia	digestive	261	12015	0.0117517	0.136887	1.01182	0.931586	1	0.999999
chrX.15586459.TAAATC.T	rs755766792	T	Severity	CAV	T	ACE2	296.22	Major depressive disorder	mental disorders	1473	9119	-11.79	137.34	7.57984e-06	0.931589	1	0.999999
chrX.12889539.C.G	rs3853839	G	Severity; Risk factor	CAV-FE	G	TLR7	585.32	End stage renal disease	genitourinary	131	11039	0.0155231	0.180838	1.01564	0.931594	1	0.999999
chr16.57636629.G.A	rs7499679	A	Severity	CAV	A	ADGRG1	257	Testicular dysfunction	endocrine/metabolic	279	11811	-0.00905723	0.105533	0.990984	0.931607	1	0.999999
chr16.57636629.G.A	rs7499679	A	Severity	CAV	A	ADGRG1	257.1	Testicular hypofunction	endocrine/metabolic	279	11811	-0.00905723	0.105533	0.990984	0.931607	1	0.999999
chr9.117713024.A.G	rs4986790	G	Severity	CAV	G	TLR4	290	Delirium dementia and amnestic and other cognitive disorders	mental disorders	125	12362	0.0234461	0.273215	1.02372	0.931613	1	0.999999
chr9.117713024.A.G	rs4986790	G	Severity	CAV	G	TLR4	244.4	Hypothyroidism NOS	endocrine/metabolic	1297	10087	0.00773682	0.0901658	1.00777	0.93162	1	0.999999
chr5.159315942.T.G	rs3212227	T	Severity	FCP	G	IL12B	720	Spinal stenosis	musculoskeletal	163	11591	0.0120879	0.140897	1.01216	0.931631	1	0.999999
chr9.87724615.A.G	rs3128509	A;G	Possible functional consequences	FCP + IP	A	CTSL	300.1	Anxiety disorder	mental disorders	1522	8913	0.0035118	0.0409469	1.00352	0.931653	1	0.999999
chr17.8109899.C.T	rs151256885	T	Severity	CAV	T	ALOXE3	605	Erectile dysfunction [ED]	genitourinary	498	11589	-0.0334342	0.389838	0.967119	0.931654	1	0.999999
chr11.320836.C.T	rs34481144	T	Severity	CAV	T	IFITM3	216.1	Screening for malignant neoplasms of the skin	neoplasms	230	10430	0.00838421	0.097779	1.00842	0.931668	1	0.999999
chr22.43928847.C.G	rs738409	G	Protective*Conflicting; Severity*Conflicting	CAV	G	PNPLA3	722	Intervertebral disc disorders	musculoskeletal	409	11379	-0.0074153	0.0864905	0.992612	0.931677	1	0.999999
chr2.216660263.A.C	rs2270360	A	Severity	CAV	C	IGFBP2	761	Cervicalgia	symptoms	399	10819	-0.00685598	0.0799821	0.993167	0.93169	1	0.999999
chr19.35687796.G.A	rs77127536	A	Severity	CAV	A	TYMSP2	296.1	Bipolar	mental disorders	227	9100	-0.012056	0.140668	0.988016	0.931701	1	0.999999
chr21.41465040.G.A	rs17001042	A	Possible functional consequences	FCP + IP	A	TMPRSS2	803	Fracture of upper limb	injuries & poisonings	138	12344	0.0876853	1.02311	1.09164	0.931701	1	0.999999
chr22.24011037.T.C	rs11090305	C	Severity	CAV	C	-	428	Congestive heart failure; nonhypertensive	circulatory system	396	11304	0.00828906	0.0967479	1.00832	0.931723	1	0.999999
chr5.32750877.T.C	rs1173773	C	Protective	CAV	C	NPR3	696.4	Psoriasis	dermatologic	310	10757	-0.00734019	0.0856769	0.992687	0.931726	1	0.999999
chr21.41508701.T.G	rs4283504	T	Possible functional consequences	FCP + IP	T	TMPRSS2	289.4	Lymphadenitis	hematopoietic	147	11758	-0.0168167	0.196312	0.983324	0.931734	1	0.999999
chr10.89010241.T.C	rs982764	T	Severity	CAV-FE	C	FAS	427.1	Paroxysmal tachycardia, unspecified	circulatory system	247	10455	-0.00896953	0.104743	0.991071	0.931758	1	0.999999
chr14.55263686.C.T	rs10140801	T	Severity	CAV-FE	T	FBXO34-AS1	591	Urinary tract infection	genitourinary	485	11650	0.0059834	0.0698761	1.006	0.931762	1	0.999999
chr4.67964168.T.A	rs720009	A	Possible functional consequences	FCP + IP	A	TMPRSS11A	626.13	Irregular menstrual cycle	genitourinary	121	11585	-0.041173	0.480927	0.959663	0.931775	1	0.999999
chr19.35687796.G.A	rs77127536	A	Severity	CAV	A	TYMSP2	585	Renal failure	genitourinary	658	11775	0.00743945	0.0869075	1.00747	0.931783	1	0.999999
chr3.141689849.A.G	rs6440031	G	Severity	CAV	A	LINC02618	459	Other disorders of circulatory system	circulatory system	214	10729	-0.0138021	0.161236	0.986293	0.931783	1	0.999999
chr5.77379593.G.A	rs7715119	A	Severity	CAV-FE	A	PDE8B	272.1	Hyperlipidemia	endocrine/metabolic	3678	8556	-0.00432288	0.0505064	0.995686	0.931792	1	0.999999
chr9.133251249.A.G	rs7849280	G	Protective	CAV	G	ABO	626.11	Absent or infrequent menstruation	genitourinary	141	11592	0.0196609	0.229716	1.01986	0.931794	1	0.999999
chr1.196673103.G.A	rs800292	A	Severity	CAV	A	CFH	244	Hypothyroidism	endocrine/metabolic	1658	10073	-0.00393944	0.0460293	0.996068	0.931796	1	0.999999
chr3.101705614.T.C	rs11919389	C	Risk factor	CAV	C	PDCL3P4	741.2	Stiffness of joint	musculoskeletal	248	12600	0.00823013	0.0961734	1.00826	0.931803	1	0.999999
chrX.15587729.C.T	rs4646140	T	Severity	CAV	T	ACE2	427.9	Palpitations	circulatory system	602	10522	0.0657296	0.768107	1.06794	0.931805	1	0.999999
chr7.117642566.G.A	rs77010898	A	Severity	CAV	A	CFTR	747.1	Cardiac congenital anomalies	congenital anomalies	131	13143	0.087211	1.01937	1.09113	0.931821	1	0.999999
chrX.12888602.G.A	rs147244662	A	Severity; Severity for males	CAV-FE	A	TLR7	586.4	Stricture/obstruction of ureter	genitourinary	223	11799	0.0910204	1.06396	1.09529	0.931825	1	0.999999
chr5.1211624.A.G	rs76067074	G	Severity	CAV-FE	G	SLC6A19	252.1	Hyperparathyroidism	endocrine/metabolic	165	11564	0.0224337	0.26224	1.02269	0.931827	1	0.999999
chr8.97128242.T.C	rs7817272	C	Severity	CAV	C	CPQ	278	Overweight, obesity and other hyperalimentation	endocrine/metabolic	1751	10522	0.00398019	0.04653	1.00399	0.931832	1	0.999999
chr13.41746691.T.A	rs10507497	A	Severity	CAV-FE	A	VWA8	276.1	Electrolyte imbalance	endocrine/metabolic	562	12067	-0.00663905	0.0776213	0.993383	0.931839	1	0.999999
chr4.188627868.CTCT.C	rs1734523522	C	Severity	CAV	C	LINC01060	599.5	Frequency of urination and polyuria	genitourinary	764	10634	-0.00961066	0.112368	0.990435	0.931841	1	0.999999
chr17.45714244.T.C	rs113661667	C	Risk factor	CAV-FE	C	LINC02210-CRHR1	285	Other anemias	hematopoietic	912	11209	-0.0051588	0.0603339	0.994854	0.931861	1	0.999999
chr22.49281538.G.A	rs62220604	G	Severity	CAV	A	-	296.22	Major depressive disorder	mental disorders	1387	8472	0.00390881	0.0457191	1.00392	0.931867	1	0.999999
chr1.35908500.C.T	rs2765013	C	Severity	CAV	T	AGO1	332	Parkinson's disease	neurological	176	12015	-0.0150549	0.176088	0.985058	0.931867	1	0.999999
chr2.45584979.T.C	-	HLA-A*02:02	Protective	IP	C	HLA-A	367	Disorders of refraction and accommodation; blindness and low vision	sense organs	314	12456	-0.00784526	0.0917656	0.992185	0.93187	1	0.999999
chr21.41465921.C.T	rs62217525	C	Possible functional consequences	FCP + IP	T	TMPRSS2	473	Diseases of the larynx and vocal cords	respiratory	269	9546	0.0163701	0.191515	1.0165	0.931882	1	0.999999
chr10.8988345.A.T	rs71481792	A	Severity	CAV	T	-	287	Purpura and other hemorrhagic conditions	hematopoietic	241	12004	-0.00905631	0.105955	0.990985	0.931885	1	0.999999
chr2.45584979.T.C	-	HLA-A*02:02	Protective	IP	C	HLA-A	368	Visual disturbances	sense organs	261	12516	0.00855523	0.100111	1.00859	0.931898	1	0.999999
chr10.89010241.T.C	rs982764	T	Severity	CAV-FE	C	FAS	079	Viral infection	infectious diseases	149	10554	-0.0110181	0.128932	0.989042	0.931898	1	0.999999
chr10.130802064.T.G	rs12253652	G	Severity	CAV	G	-	252	Disorders of parathyroid gland	endocrine/metabolic	193	11707	-0.0138475	0.162141	0.986248	0.93194	1	0.999999
chr19.52830722.G.A	rs10411226	G	Severity	CAV	G	ZNF28	561	Symptoms involving digestive system	digestive	712	8523	-0.00526909	0.0617016	0.994745	0.931946	1	0.999999
chr2.113129630.T.C	rs419598	C	Risk factor	CAV	C	IL1RN	425.1	Primary/intrinsic cardiomyopathies	circulatory system	199	12850	-0.00970261	0.113622	0.990344	0.931948	1	0.999999
chr9.87726001.C.A	rs41307457	C;A	Possible functional consequences	FCP + IP	A	CTSL	472	Chronic pharyngitis and nasopharyngitis	respiratory	452	9784	0.0145002	0.169811	1.01461	0.931951	1	0.999999
chr6.147217556.A.G	rs116898161	G	Severity	CAV	G	STXBP5	426.7	Abnormal electrocardiogram [ECG] [EKG]	circulatory system	188	10509	-0.0247493	0.289856	0.975554	0.931956	1	0.999999
chr11.320836.C.T	rs34481144	T	Severity	CAV	T	IFITM3	249	Secondary diabetes mellitus	endocrine/metabolic	163	9786	0.00997709	0.116863	1.01003	0.931964	1	0.999999
chr4.67910402.G.A	rs4860265	G	Possible functional consequences	FCP + IP	G	TMPRSS11A	053	Herpes zoster	infectious diseases	139	10376	0.0110285	0.12921	1.01109	0.931981	1	0.999999
chr9.131672331.T.G	rs12551879	G	Severity	CAV	G	RAPGEF1	696.4	Psoriasis	dermatologic	308	10772	0.0127065	0.148882	1.01279	0.931986	1	0.999999
chr17.8109899.C.T	rs151256885	T	Severity	CAV	T	ALOXE3	174.11	Malignant neoplasm of female breast	neoplasms	421	12366	-0.0333326	0.390596	0.967217	0.931993	1	0.999999
chr10.52771482.G.A	rs5030737	A	Potential functional effect on protein	FCP + IP	A	MBL2	296.22	Major depressive disorder	mental disorders	1471	9112	-0.00625778	0.0733344	0.993762	0.931997	1	0.999999
chr4.153687301.A.G	rs1898830	G	Severity; Risk factor	CAV	G	TLR2	785	Abdominal pain	symptoms	1006	10714	-0.00419739	0.0491973	0.995811	0.932009	1	0.999999
chr2.181488719.A.C	rs2034831	C	Severity	CAV	C	ITGA4	709	Diffuse diseases of connective tissue	dermatologic	160	10725	0.0189653	0.222324	1.01915	0.932019	1	0.999999
chr17.42362183.A.G	rs744166	G	Risk factor; Severity	CAV	G	STAT3	593.1	Gross hematuria	genitourinary	129	11695	-0.0109778	0.128689	0.989082	0.932019	1	0.999999
chr14.35401887.C.T	rs696	CC genotype	Severity	CAV	T	NFKBIA	562	Diverticulosis and diverticulitis	digestive	180	10199	0.00935874	0.109717	1.0094	0.932024	1	0.999999
chr11.26675470.T.G	rs10835056	G	Severity	CAV	T	SLC5A12	338.1	Acute pain	neurological	173	11111	0.0102958	0.120704	1.01035	0.932024	1	0.999999
chr17.27660155.T.C	rs117217714	C	Severity	CAV	C	NOS2P1	071.1	HIV infection, symptomatic	infectious diseases	553	10615	0.032581	0.381981	1.03312	0.932027	1	0.999999
chr6.31575254.G.A	rs1800629	A	Risk factor*Conflicting; Severity*Conflicting; Protective*Conflicting	CAV-FE	A	TNF	514	Abnormal findings examination of lungs	respiratory	297	12456	-0.0133169	0.156132	0.986771	0.932029	1	0.999999
chrX.15564667.C.T	rs2074192	T	Severity (T allele); Severity for males > 50 y.o (T allele); Protective (C allele); Protective (CT genotype)	CAV	T	ACE2	442.11	Abdominal aortic aneurysm	circulatory system	301	11790	-0.010261	0.120316	0.989791	0.932036	1	0.999999
chr9.78543197.A.G	rs7027911	A	Severity	CAV	A	-	278.11	Morbid obesity	endocrine/metabolic	377	10498	-0.00643346	0.0754374	0.993587	0.932037	1	0.999999
chr1.155066988.C.T	rs114301457	T	Severity	CAV	T	EFNA4	573.7	Abnormal results of function study of liver	digestive	171	11703	0.0864447	1.01364	1.09029	0.932038	1	0.999999
chr5.77379593.G.A	rs7715119	A	Severity	CAV-FE	A	PDE8B	395.2	Nonrheumatic aortic valve disorders	circulatory system	457	11692	0.00992655	0.116427	1.00998	0.932055	1	0.999999
chrX.15581240.G.A	rs147464721	A	Severity	CAV	A	ACE2	261.4	Vitamin D deficiency	endocrine/metabolic	2390	9176	-10.1849	119.468	3.7737e-05	0.932061	1	0.999999
chr9.21206606.C.G	rs28368148	G	Severity	CAV-FE	G	IFNA10	241	Nontoxic nodular goiter	endocrine/metabolic	705	10049	0.0235628	0.276412	1.02384	0.932066	1	0.999999
chr4.67910402.G.A	rs4860265	G	Possible functional consequences	FCP + IP	G	TMPRSS11A	798	Malaise and fatigue	symptoms	1116	10612	-0.00411026	0.0482184	0.995898	0.932069	1	0.999999
chr15.34253720.A.G	rs2705343	G	Severity	CAV-FE	G	SLC12A6	070.3	Viral hepatitis C	infectious diseases	600	10248	-0.00665299	0.078058	0.993369	0.932077	1	0.999999
chr5.77379593.G.A	rs7715119	A	Severity	CAV-FE	A	PDE8B	452	Other venous embolism and thrombosis	circulatory system	212	11615	0.0137663	0.161532	1.01386	0.932084	1	0.999999
chr21.33287378.C.T	rs8178521	T	Severity	CAV-FE	T	IL10RB	289.4	Lymphadenitis	hematopoietic	144	11768	0.010981	0.128864	1.01104	0.932091	1	0.999999
chr7.22548762.C.T	rs13227460	T	Severity	CAV	T	STEAP1B	591	Urinary tract infection	genitourinary	472	11282	-0.00706024	0.0828835	0.992965	0.932116	1	0.999999
chr1.90742957.A.C	rs2166172	C	Severity	CAV-FE	C	-	977	Personal history of allergy to medicinal agents	injuries & poisonings	222	12550	-0.00852599	0.100098	0.99151	0.932121	1	0.999999
chr8.40324459.C.A	rs11779911	C	Severity	CAV	A	SIRLNT	726.1	Enthesopathy	musculoskeletal	325	10167	0.0072525	0.0851505	1.00728	0.932124	1	0.999999
chr17.8109899.C.T	rs151256885	T	Severity	CAV	T	ALOXE3	743.1	Osteoporosis	musculoskeletal	886	11796	0.0223915	0.262948	1.02264	0.932138	1	0.999999
chr1.109740350.G.T	rs1332018	T	Risk factor; Severity	CAV	G	GSTM3	433.21	Cerebral artery occlusion, with cerebral infarction	circulatory system	155	12452	-0.00994981	0.116851	0.9901	0.932142	1	0.999999
chr9.132278286.T.C	rs11243705	C	Severity	CAV	C	SETX	702	Degenerative skin conditions and other dermatoses	dermatologic	592	11536	0.00710946	0.0834971	1.00713	0.932145	1	0.999999
chr4.186082920.C.T	rs3775291	T	Risk factor; Severity	CAV-FE	T	TLR3	278.11	Morbid obesity	endocrine/metabolic	377	10528	0.00712333	0.0836666	1.00715	0.932151	1	0.999999
chr9.131672331.T.G	rs12551879	G	Severity	CAV	G	RAPGEF1	592.1	Cystitis	genitourinary	141	11667	0.0187401	0.220141	1.01892	0.93216	1	0.999999
chr4.153687301.A.G	rs1898830	G	Severity; Risk factor	CAV	G	TLR2	245	Thyroiditis	endocrine/metabolic	619	9991	-0.0053853	0.0632671	0.994629	0.932166	1	0.999999
chr21.41509390.C.G	rs12626358	G	Possible functional consequences	FCP + IP	G	TMPRSS2	261.2	Vitamin B-complex deficiencies	endocrine/metabolic	474	8974	0.00932983	0.109608	1.00937	0.932166	1	0.999999
chr21.41464802.A.G	rs462574	A	Possible functional consequences	FCP + IP	A	TMPRSS2	596	Other disorders of bladder	genitourinary	171	12887	-0.0265603	0.312048	0.973789	0.932169	1	0.999999
chr4.67963489.G.A	rs6552134	G	Possible functional consequences	FCP + IP	G	TMPRSS11A	695.3	Rosacea	dermatologic	150	10856	-0.0113317	0.133153	0.988732	0.93218	1	0.999999
chr21.41507982.C.A	rs75603675	A	Protective*Conflicting; Risk factor*Conflicting; Severity*Conflicting	CAV	A	TMPRSS2	454	Varicose veins	circulatory system	233	11116	0.00820441	0.0964166	1.00824	0.932187	1	0.999999
chr6.160731787.C.T	rs4252128	T	Potential functional effect on protein	FCP + IP	T	PLG	272.1	Hyperlipidemia	endocrine/metabolic	3694	8579	0.00829481	0.0974802	1.00833	0.932188	1	0.999999
chr1.35908500.C.T	rs2765013	C	Severity	CAV	T	AGO1	395.2	Nonrheumatic aortic valve disorders	circulatory system	458	11699	0.009532	0.112028	1.00958	0.932193	1	0.999999
chr1.20166359.C.T	rs72663004	T	Severity	CAV	T	PLA2G2C	599.5	Frequency of urination and polyuria	genitourinary	768	10735	-0.00943377	0.110877	0.990611	0.932196	1	0.999999
chr13.112889041.C.T	rs9577175	T	Severity	CAV	T	ATP11A	571.5	Other chronic nonalcoholic liver disease	digestive	570	11632	-0.00614572	0.0722383	0.993873	0.932201	1	0.999999
chr10.43519603.G.T	rs10793436	G	Severity	CAV	T	-	280.2	Iron deficiency anemia secondary to blood loss (chronic)	hematopoietic	184	10139	0.00948071	0.111439	1.00953	0.932201	1	0.999999
chr5.142872984.C.T	rs10039856	C	Severity	CAV	T	ARHGAP26	454.11	Varicose veins of lower extremity, symptomtic	circulatory system	164	11615	-0.0152197	0.178912	0.984895	0.932207	1	0.999999
chr12.57108399.C.T	rs324011	T	Risk factor; Severity	CAV	T	STAT6	340.1	Migrain with aura	neurological	101	12118	0.0128896	0.151549	1.01297	0.93222	1	0.999999
chr22.22210343.A.T	rs5757427	T	Severity	CAV	A	IGLV10-54	459.9	Circulatory disease NEC	circulatory system	112	6926	-0.0117565	0.138235	0.988312	0.932224	1	0.999999
chr1.87162490.C.T	rs10873821	C	Severity	CAV	T	LINC01140	591	Urinary tract infection	genitourinary	486	11675	0.00698117	0.082089	1.00701	0.932226	1	0.999999
chr1.156125675.T.C	rs581342	C	Severity	CAV	C	LMNA	427.11	Paroxysmal supraventricular tachycardia	circulatory system	154	10484	0.0157712	0.185482	1.0159	0.932239	1	0.999999
chr16.16924042.C.A	rs1453512	A	Severity	CAV	C	-	724.1	Disorders of sacrum	musculoskeletal	123	11454	0.0121374	0.142765	1.01221	0.932248	1	0.999999
chr5.96909661.C.T	rs150892504	T	Severity	CAV	T	ERAP2	681.5	Cellulitis and abscess of leg, except foot	dermatologic	152	12183	-0.0439469	0.516968	0.957005	0.932254	1	0.999999
chr16.85959043.C.T	rs12444486	C	Severity in African-Americans	CAV	C	-	110.11	Dermatophytosis of nail	infectious diseases	232	11521	-0.00813371	0.0956936	0.991899	0.932263	1	0.999999
chr6.45737076.T.A	rs16873740	A	Severity	CAV	A	-	743.1	Osteoporosis	musculoskeletal	886	11769	0.00660728	0.0777351	1.00663	0.932264	1	0.999999
chr3.149000300.G.T	rs76488148	T	Severity	CAV	T	GYG1	172.22	Squamous cell carcinoma	neoplasms	122	11973	0.021825	0.256791	1.02206	0.932268	1	0.999999
chr6.160716758.G.A	rs4252187	A	Potential functional effect on protein	FCP + IP	A	PLG	292.3	Memory loss	mental disorders	250	12345	0.0870748	1.02461	1.09098	0.932274	1	0.999999
chr11.320836.C.T	rs34481144	T	Severity	CAV	T	IFITM3	228.1	Hemangioma of skin and subcutaneous tissue	neoplasms	269	11535	0.0076199	0.08969	1.00765	0.932295	1	0.999999
chr2.113129630.T.C	rs419598	C	Risk factor	CAV	C	IL1RN	278.11	Morbid obesity	endocrine/metabolic	378	10452	0.00703981	0.0828733	1.00706	0.932304	1	0.999999
chr21.41465040.G.A	rs17001042	A	Possible functional consequences	FCP + IP	A	TMPRSS2	300.1	Anxiety disorder	mental disorders	1559	9121	0.0273975	0.322536	1.02778	0.932306	1	0.999999
chr8.97128242.T.C	rs7817272	C	Severity	CAV	C	CPQ	262	Mineral deficiency NEC	endocrine/metabolic	101	9160	0.0152349	0.179368	1.01535	0.932312	1	0.999999
chr11.126292948.C.T	rs8177374	T	Protective	CAV	T	TIRAP	473	Diseases of the larynx and vocal cords	respiratory	274	9815	0.0105584	0.124327	1.01061	0.932322	1	0.999999
chr1.109740350.G.T	rs1332018	T	Risk factor; Severity	CAV	G	GSTM3	442.1	Aortic aneurysm	circulatory system	449	11906	-0.00630502	0.0742569	0.993715	0.932334	1	0.999999
chr6.32623820.T.C	rs9271609	T	Severity	CAV	C	HLA-DQA1	365	Glaucoma	sense organs	371	12277	0.00723017	0.08516	1.00726	0.93234	1	0.999999
chr14.72467521.C.T	rs12587980	T	Severity	CAV	T	RGS6	290	Delirium dementia and amnestic and other cognitive disorders	mental disorders	125	12304	0.0118483	0.139629	1.01192	0.932376	1	0.999999
chr2.196087686.G.A	rs2176724	A	Severity	CAV	A	-	185	Cancer of prostate	neoplasms	224	11883	-0.0137453	0.161996	0.986349	0.932381	1	0.999999
chr8.73355963.T.C	rs2010843	C	Severity	CAV	T	RDH10-AS1	702	Degenerative skin conditions and other dermatoses	dermatologic	586	11472	-0.00515992	0.0608154	0.994853	0.932384	1	0.999999
chr7.22728630.G.T	rs2066992	T	Protective	CAV-FE	T	IL6	381	Otitis media and Eustachian tube disorders	sense organs	104	12677	-0.0230268	0.271406	0.977236	0.932387	1	0.999999
chr4.143996657.T.C	rs6840234	C	Protective	FCP + IP	T	GYPB	241	Nontoxic nodular goiter	endocrine/metabolic	536	8097	-0.00565488	0.0666524	0.994361	0.932388	1	0.999999
chr11.34482745.G.A	rs61882275	G	Severity	CAV	A	ELF5	690	Erythematosquamous dermatosis	dermatologic	154	10944	0.0100071	0.117961	1.01006	0.932394	1	0.999999
chr11.34482745.G.A	rs61882275	G	Severity	CAV	A	ELF5	690.1	Seborrheic dermatitis	dermatologic	154	10944	0.0100071	0.117961	1.01006	0.932394	1	0.999999
chr10.8988345.A.T	rs71481792	A	Severity	CAV	T	-	261.4	Vitamin D deficiency	endocrine/metabolic	2333	8940	0.00329973	0.0388969	1.00331	0.932394	1	0.999999
chr2.136948486.A.G	rs7605851	G	Severity	CAV-FE	G	THSD7B	702.1	Actinic keratosis	dermatologic	327	12139	0.0119393	0.140741	1.01201	0.932395	1	0.999999
chr6.31153649.G.A	rs143334143	A	Severity; Risk factor	CAV-FE	A	CCHCR1	809	Fracture of unspecified bones	injuries & poisonings	119	12348	-0.0179904	0.212158	0.982171	0.932423	1	0.999999
chr9.132278286.T.C	rs11243705	C	Severity	CAV	C	SETX	766	Neuralgia, neuritis, and radiculitis NOS	symptoms	165	11443	-0.0131623	0.155236	0.986924	0.932429	1	0.999999
chr9.131672331.T.G	rs12551879	G	Severity	CAV	G	RAPGEF1	790.6	Other abnormal blood chemistry	symptoms	954	11326	0.00748665	0.088306	1.00751	0.932436	1	0.999999
chr6.6924962.A.C	rs6933436	C	Severity	CAV	C	-	277	Other disorders of metabolism	endocrine/metabolic	130	12425	0.0113036	0.133345	1.01137	0.932445	1	0.999999
chr19.50379362.T.C	rs1405655	C	Severity	CAV-FE	C	NR1H2	345	Epilepsy, recurrent seizures, convulsions	neurological	174	12062	-0.0097805	0.115424	0.990267	0.932472	1	0.999999
chr2.45584979.T.C	-	HLA-A*02:02	Protective	IP	C	HLA-A	715	Other inflammatory spondylopathies	musculoskeletal	143	12271	-0.0114632	0.135294	0.988602	0.932478	1	0.999999
chr4.67964168.T.A	rs720009	A	Possible functional consequences	FCP + IP	A	TMPRSS11A	327	Sleep disorders	neurological	1132	10908	0.0138024	0.162907	1.0139	0.932479	1	0.999999
chr17.45422978.G.C	rs1230082	G	Severity	CAV	G	ARHGAP27	550	Abdominal hernia	digestive	566	12464	-0.00575529	0.0679429	0.994261	0.932494	1	0.999999
chr1.35908500.C.T	rs2765013	C	Severity	CAV	T	AGO1	724	Other and unspecified disorders of back	musculoskeletal	190	11570	0.0145312	0.171568	1.01464	0.932503	1	0.999999
chr5.131995059.C.T	rs56162149	T	Severity	CAV-FE	T	ACSL6	591	Urinary tract infection	genitourinary	483	11614	0.00705441	0.0833058	1.00708	0.932515	1	0.999999
chr22.19963748.G.A	rs4680	A	Risk factor	FCP	A	COMT	624.9	stress incontinence, female	genitourinary	103	13072	0.0119239	0.140815	1.012	0.932518	1	0.999999
chrX.15600835.T.C	rs4646116	C	Risk factor	FCP + IP	C	ACE2	071	Human immunodeficiency virus [HIV] disease	infectious diseases	616	10619	0.0450896	0.532557	1.04612	0.932527	1	0.999999
chr3.157438240.A.G	rs1840680	AG genotype)	Protective	CAV	A	PTX3	747.1	Cardiac congenital anomalies	congenital anomalies	131	13134	-0.0106956	0.126338	0.989361	0.932533	1	0.999999
chr3.157438240.A.G	rs1840680	AG genotype)	Protective	CAV	A	PTX3	465.2	Acute pharyngitis	respiratory	285	10660	0.00728857	0.0860939	1.00732	0.932533	1	0.999999
chr1.109740350.G.T	rs1332018	T	Risk factor; Severity	CAV	G	GSTM3	442	Other aneurysm	circulatory system	487	11906	0.00598347	0.0706782	1.006	0.932533	1	0.999999
chr9.87726001.C.A	rs41307457	C;A	Possible functional consequences	FCP + IP	A	CTSL	454	Varicose veins	circulatory system	242	11620	-0.0193896	0.229092	0.980797	0.93255	1	0.999999
chr6.158608455.C.T	rs117665206	T	Severity	CAV	T	TMEM181	803	Fracture of upper limb	injuries & poisonings	138	12346	-0.0606501	0.716685	0.941153	0.932559	1	0.999999
chr2.60480453.A.G	rs1123573	A	Severity	CAV-FE	G	BCL11A	272.1	Hyperlipidemia	endocrine/metabolic	3695	8587	-0.00272004	0.0321443	0.997284	0.932564	1	0.999999
chr12.112919388.G.A	rs10774671	A	Severity (A allele); Protective (G allele)	CAV-FE	G	OAS1	714.1	Rheumatoid arthritis	musculoskeletal	158	12233	0.00984947	0.116412	1.0099	0.932572	1	0.999999
chr17.49863303.C.T	rs77534576	T	Severity	CAV	T	-	475	Chronic sinusitis	respiratory	637	9802	-0.0146647	0.173347	0.985442	0.932582	1	0.999999
chr21.41508701.T.G	rs4283504	T	Possible functional consequences	FCP + IP	T	TMPRSS2	246	Other disorders of thyroid	endocrine/metabolic	324	9724	0.0113904	0.134666	1.01146	0.932593	1	0.999999
chr6.6924962.A.C	rs6933436	C	Severity	CAV	C	-	573.7	Abnormal results of function study of liver	digestive	170	11446	0.00981163	0.116012	1.00986	0.9326	1	0.999999
chr21.33287378.C.T	rs8178521	T	Severity	CAV-FE	T	IL10RB	455	Hemorrhoids	circulatory system	362	11284	0.00695488	0.0822702	1.00698	0.932629	1	0.999999
chr4.69615987.C.T	rs7688383	T	Loss of smell and taste	CAV	T	UGT2A1	289	Other diseases of blood and blood-forming organs	hematopoietic	145	11893	-0.0103757	0.122779	0.989678	0.932654	1	0.999999
chr9.21206606.C.G	rs28368148	G	Severity	CAV-FE	G	IFNA10	401.1	Essential hypertension	circulatory system	3308	9433	-0.0138545	0.163954	0.986241	0.932657	1	0.999999
chr10.52340585.A.T	rs1441121	T	Severity	CAV	A	-	368	Visual disturbances	sense organs	254	11930	-0.00797636	0.0944141	0.992055	0.932673	1	0.999999
chr5.142872984.C.T	rs10039856	C	Severity	CAV	T	ARHGAP26	228.1	Hemangioma of skin and subcutaneous tissue	neoplasms	277	12413	-0.0115792	0.137076	0.988488	0.93268	1	0.999999
chr4.188627868.CTCT.C	rs1734523522	C	Severity	CAV	C	LINC01060	442	Other aneurysm	circulatory system	484	11794	0.0121374	0.143696	1.01221	0.932686	1	0.999999
chr5.124614711.G.T	rs4240376	G	Severity	CAV	T	-	367	Disorders of refraction and accommodation; blindness and low vision	sense organs	314	12545	-0.00806844	0.0955413	0.991964	0.932699	1	0.999999
chr4.71762286.C.T	rs113574864	T	Severity	CAV	T	GC	722.6	Degeneration of intervertebral disc	musculoskeletal	153	11582	0.0214126	0.253561	1.02164	0.932701	1	0.999999
chr17.45422978.G.C	rs1230082	G	Severity	CAV	G	ARHGAP27	714	Rheumatoid arthritis and other inflammatory polyarthropathies	musculoskeletal	234	12252	-0.00864187	0.102369	0.991395	0.932724	1	0.999999
chr19.50259161.A.G	rs1651553	G	Severity	CAV	A	MYH14	442.11	Abdominal aortic aneurysm	circulatory system	299	11746	-0.00835503	0.0990157	0.99168	0.932754	1	0.999999
chr11.88436431.C.T	rs72953026	T	Severity	CAV-FE	T	-	426.92	Cardiac defibrillator in situ	circulatory system	100	10297	-0.0151616	0.179688	0.984953	0.932757	1	0.999999
chr1.12192898.T.G	rs1061622	T	Severity	CAV-FE	G	TNFRSF1B	724	Other and unspecified disorders of back	musculoskeletal	190	11605	-0.0102583	0.1216	0.989794	0.93277	1	0.999999
chr5.96909661.C.T	rs150892504	T	Severity	CAV	T	ERAP2	696.4	Psoriasis	dermatologic	310	10790	-0.0264398	0.313462	0.973907	0.93278	1	0.999999
chr17.49863303.C.T	rs77534576	T	Severity	CAV	T	-	242.1	Graves' disease	endocrine/metabolic	159	10071	0.0276597	0.327988	1.02805	0.932793	1	0.999999
chr11.34482745.G.A	rs61882275	G	Severity	CAV	A	ELF5	292	Neurological disorders	mental disorders	434	12277	0.00611203	0.0724951	1.00613	0.93281	1	0.999999
chr21.41473715.C.A	rs2298661	A	Protective	CAV-FE	A	TMPRSS2	350.2	Abnormality of gait	neurological	585	11917	0.00704035	0.0835541	1.00707	0.932849	1	0.999999
chrX.15603134.G.A	rs7885856	G;A	Possible functional consequences	FCP + IP	A	ACE2	740	Osteoarthrosis	musculoskeletal	1159	11524	-11.9109	141.382	6.71706e-06	0.932861	1	0.999999
chr21.33287378.C.T	rs8178521	T	Severity	CAV-FE	T	IL10RB	288.2	Elevated white blood cell count	hematopoietic	102	11768	-0.0129026	0.153174	0.98718	0.93287	1	0.999999
chr1.90742957.A.C	rs2166172	C	Severity	CAV-FE	C	-	189	Cancer of urinary organs (incl. kidney and bladder)	neoplasms	110	13146	-0.0120753	0.143363	0.987997	0.932874	1	0.999999
chr19.31533051.C.A	rs8105499	C	Severity	CAV	A	LINC02841	530.13	Barrett's esophagus	digestive	146	10489	0.0106705	0.126689	1.01073	0.932877	1	0.999999
chr12.112919388.G.A	rs10774671	A	Severity (A allele); Protective (G allele)	CAV-FE	G	OAS1	747	Cardiac and circulatory congenital anomalies	congenital anomalies	155	13013	0.00984636	0.116927	1.00989	0.93289	1	0.999999
chr16.3500977.C.G	rs2301762	G	Severity	CAV	G	CLUAP1	555.21	Ulcerative colitis (chronic)	digestive	180	10130	-0.0212087	0.251908	0.979015	0.932904	1	0.999999
chr10.52771475.C.T	rs1800450	T	Severity	CAV	T	MBL2	427.2	Atrial fibrillation and flutter	circulatory system	723	10510	0.00698415	0.0829609	1.00701	0.932908	1	0.999999
chr7.107967457.C.T	rs2237698	T	Severity	CAV	T	LAMB1	271.3	Intestinal disaccharidase deficiencies and disaccharide malabsorption	endocrine/metabolic	717	12287	-0.0064426	0.0765377	0.993578	0.932917	1	0.999999
chr16.85959043.C.T	rs12444486	C	Severity in African-Americans	CAV	C	-	427.21	Atrial fibrillation	circulatory system	678	10089	0.00523966	0.0622562	1.00525	0.932927	1	0.999999
chr12.47844974.A.G	rs731236	AG and AA genotype	Severity	CAV	G	VDR	577	Diseases of pancreas	digestive	152	13152	0.00994039	0.118153	1.00999	0.932952	1	0.999999
chr5.123497022.T.C	rs62377777	T	Severity	CAV	C	-	276.13	Hyperpotassemia	endocrine/metabolic	313	12081	0.00816895	0.0971197	1.0082	0.932967	1	0.999999
chr10.52771482.G.A	rs5030737	A	Potential functional effect on protein	FCP + IP	A	MBL2	442.1	Aortic aneurysm	circulatory system	447	11893	0.0113451	0.134882	1.01141	0.932968	1	0.999999
chr5.131995059.C.T	rs56162149	T	Severity	CAV-FE	T	ACSL6	189	Cancer of urinary organs (incl. kidney and bladder)	neoplasms	111	13152	-0.014013	0.166607	0.986085	0.93297	1	0.999999
chr3.149000300.G.T	rs76488148	T	Severity	CAV	T	GYG1	386	Vertiginous syndromes and other disorders of vestibular system	sense organs	117	11973	-0.0211823	0.251857	0.97904	0.932973	1	0.999999
chr8.16932640.T.C	rs118072448	T	Severity	CAV	C	-	300.11	Generalized anxiety disorder	mental disorders	258	8851	-0.0139512	0.165883	0.986146	0.932975	1	0.999999
chr16.78590128.A.G	rs72803978	A	Severity	CAV	G	WWOX	574.1	Cholelithiasis	digestive	109	12871	0.0265887	0.316167	1.02695	0.932979	1	0.999999
chr5.96909661.C.T	rs150892504	T	Severity	CAV	T	ERAP2	722.1	Displacement of intervertebral disc	musculoskeletal	223	11597	0.0292856	0.348237	1.02972	0.932979	1	0.999999
chrX.12889539.C.G	rs3853839	G	Severity; Risk factor	CAV-FE	G	TLR7	564	Functional digestive disorders	digestive	329	9578	-0.00907301	0.107895	0.990968	0.932984	1	0.999999
chr21.41507982.C.A	rs75603675	A	Protective*Conflicting; Risk factor*Conflicting; Severity*Conflicting	CAV	A	TMPRSS2	070	Viral hepatitis	infectious diseases	674	10141	0.0049439	0.0587929	1.00496	0.932985	1	0.999999
chr6.52236941.T.C	rs763780	C	Protective	FCP	C	IL17F	261	Vitamin deficiency	endocrine/metabolic	2603	9175	-0.00650585	0.0773765	0.993515	0.932993	1	0.999999
chr3.126118894.C.T	rs1868132	T	Severity	CAV	T	ALDH1L1	530	Diseases of esophagus	digestive	1604	10825	0.00552103	0.0656644	1.00554	0.932993	1	0.999999
chrX.15592465.T.A	rs73195521	A	Severity	CAV	A	ACE2	695	Erythematous conditions	dermatologic	338	11019	0.0859792	1.0226	1.08978	0.932994	1	0.999999
chr4.107694523.TG.T	rs70947091	T	Severity	CAV-FE	T	PAPSS1	367.1	Myopia	sense organs	124	12382	-0.0119503	0.142159	0.988121	0.933006	1	0.999999
chr12.47902438.G.T	rs11574024	T	Severity	CAV	T	VDR	261	Vitamin deficiency	endocrine/metabolic	2587	9118	0.00513383	0.0610742	1.00515	0.93301	1	0.999999
chr1.3081749.G.A	rs12745140	A	Severity	CAV	A	PRDM16	728.7	Fasciitis	musculoskeletal	131	10645	0.0174174	0.20725	1.01757	0.933024	1	0.999999
chr15.90866675.C.T	rs79742014	T	Protective	IP	T	FURIN	740.9	Osteoarthrosis NOS	musculoskeletal	428	11404	0.0169477	0.201719	1.01709	0.933043	1	0.999999
chr5.1211624.A.G	rs76067074	G	Severity	CAV-FE	G	SLC6A19	245	Thyroiditis	endocrine/metabolic	612	9709	-0.0119374	0.142091	0.988134	0.933047	1	0.999999
chr15.90866675.C.T	rs79742014	T	Protective	IP	T	FURIN	429	Ill-defined descriptions and complications of heart disease	circulatory system	219	12038	-0.0232453	0.276729	0.977023	0.933056	1	0.999999
chr14.74952741.A.G	rs2268616	G	Risk factor	CAV	G	PGF	790.6	Other abnormal blood chemistry	symptoms	954	11275	0.0137081	0.163204	1.0138	0.933061	1	0.999999
chr17.45714244.T.C	rs113661667	C	Risk factor	CAV-FE	C	LINC02210-CRHR1	285.21	Anemia in chronic kidney disease	hematopoietic	136	11209	0.0125217	0.149093	1.0126	0.933068	1	0.999999
chr10.51197961.C.A	rs7897633	A	Severity in European-Americans	CAV	C	PRKG1	939	Atopic/contact dermatitis due to other or unspecified	dermatologic	603	10944	0.00506423	0.0602992	1.00508	0.933068	1	0.999999
chr17.31410594.G.A	rs178840	G	Severity	CAV	A	RAB11FIP4	250.41	Impaired fasting glucose	endocrine/metabolic	179	9304	-0.00994811	0.11846	0.990101	0.933073	1	0.999999
chr6.30887474.G.A	rs4618569	AG genotype	Severity	CAV	A	DDR1	286	Coagulation defects	hematopoietic	205	12311	0.0102601	0.122189	1.01031	0.933081	1	0.999999
chr17.45422978.G.C	rs1230082	G	Severity	CAV	G	ARHGAP27	172.2	Other non-epithelial cancer of skin	neoplasms	426	11937	-0.00660631	0.0786766	0.993415	0.933082	1	0.999999
chr3.27146807.G.A	rs17317135	G	Severity	CAV	A	NEK10	599.5	Frequency of urination and polyuria	genitourinary	752	10312	-0.0125116	0.149007	0.987566	0.933083	1	0.999999
chr10.98166813.G.T	rs10786398	T	Severity	CAV	T	R3HCC1L	304	Adjustment reaction	mental disorders	230	8991	0.00868635	0.103451	1.00872	0.933084	1	0.999999
chr4.68840276.G.A	rs115162070	G	Severity	CAV	A	-	766	Neuralgia, neuritis, and radiculitis NOS	symptoms	164	11396	-0.0183446	0.218479	0.981823	0.933084	1	0.999999
chr3.141689849.A.G	rs6440031	G	Severity	CAV	A	LINC02618	569	Other disorders of intestine	digestive	201	10556	-0.0141582	0.168624	0.985942	0.933085	1	0.999999
chr1.35908500.C.T	rs2765013	C	Severity	CAV	T	AGO1	427.22	Atrial flutter	circulatory system	157	10484	-0.0160569	0.19125	0.984071	0.93309	1	0.999999
chr21.33252612.A.G	rs2236757	A	Severity	CAV-FE	A	IFNAR2	562	Diverticulosis and diverticulitis	digestive	177	9739	0.00996959	0.118773	1.01002	0.933105	1	0.999999
chr7.117652877.C.G	rs80034486	G	Severity	CAV	G	CFTR	271	Disorders of carbohydrate transport and metabolism	endocrine/metabolic	722	12320	0.0878197	1.04632	1.09179	0.93311	1	0.999999
chr6.147217556.A.G	rs116898161	G	Severity	CAV	G	STXBP5	627.3	Postmenopausal atrophic vaginitis	genitourinary	220	11585	0.024797	0.29545	1.02511	0.933112	1	0.999999
chr6.31153649.G.A	rs143334143	A	Severity; Risk factor	CAV-FE	A	CCHCR1	333	Extrapyramidal disease and abnormal movement disorders	neurological	218	12064	-0.0134907	0.160769	0.9866	0.933125	1	0.999999
chr19.39248147.C.T	rs12979860	C	Severity (C allele)*Conflicting; Risk factor (T allele)*Conflicting	CAV	T	IFNL4	296.22	Major depressive disorder	mental disorders	1472	9121	-0.00357848	0.0426516	0.996428	0.933136	1	0.999999
chr3.1052111.C.G	rs1504061	G	Severity	CAV	G	-	389	Hearing loss	sense organs	549	12128	0.0133725	0.159386	1.01346	0.933136	1	0.999999
chr17.9267091.C.T	rs34761447	C	Severity	CAV	T	STX8	512.7	Shortness of breath	respiratory	1664	8948	0.00585984	0.0698657	1.00588	0.933157	1	0.999999
chr19.35687796.G.A	rs77127536	A	Severity	CAV	A	TYMSP2	209	Neuroendocrine tumors	neoplasms	122	13217	-0.0159032	0.189675	0.984223	0.93318	1	0.999999
chr21.41473456.A.G	rs17854725	G	Severity	CAV	A	TMPRSS2	586	Other disorders of the kidney and ureters	genitourinary	450	11631	-0.00593933	0.0708628	0.994078	0.933204	1	0.999999
chr2.167953627.G.A	rs7595310	A	Severity	CAV-FE	A	STK39	601	Inflammatory diseases of prostate	genitourinary	117	11725	0.0142362	0.16987	1.01434	0.93321	1	0.999999
chr10.130802064.T.G	rs12253652	G	Severity	CAV	G	-	586.4	Stricture/obstruction of ureter	genitourinary	219	11539	0.0124991	0.149156	1.01258	0.933217	1	0.999999
chr1.12192898.T.G	rs1061622	T	Severity	CAV-FE	G	TNFRSF1B	250	Diabetes mellitus	endocrine/metabolic	1288	10589	-0.00427644	0.051033	0.995733	0.933217	1	0.999999
chr16.16924042.C.A	rs1453512	A	Severity	CAV	C	-	599.2	Retention of urine	genitourinary	169	10594	0.0104829	0.125099	1.01054	0.933218	1	0.999999
chr1.3081749.G.A	rs12745140	A	Severity	CAV	A	PRDM16	721	Spondylosis and allied disorders	musculoskeletal	657	11222	0.00815479	0.0973321	1.00819	0.933229	1	0.999999
chr17.35880776.C.T	rs2107538	T	Risk factor; Severity	FCP	T	CCL5	535	Gastritis and duodenitis	digestive	125	12837	0.0136066	0.162405	1.0137	0.93323	1	0.999999
chr2.113129630.T.C	rs419598	C	Risk factor	CAV	C	IL1RN	367.1	Myopia	sense organs	124	12449	0.0118609	0.141583	1.01193	0.933237	1	0.999999
chr16.16924042.C.A	rs1453512	A	Severity	CAV	C	-	687.1	Rash and other nonspecific skin eruption	dermatologic	457	11019	-0.00636829	0.076023	0.993652	0.933241	1	0.999999
chr1.87162490.C.T	rs10873821	C	Severity	CAV	T	LINC01140	250	Diabetes mellitus	endocrine/metabolic	1282	10569	-0.00453298	0.054117	0.995477	0.933245	1	0.999999
chr9.81442264.TCAG.T	rs1826292621	T	Severity	CAV	T	-	244	Hypothyroidism	endocrine/metabolic	1658	10067	-0.00594745	0.0710176	0.99407	0.933258	1	0.999999
chr22.49281538.G.A	rs62220604	G	Severity	CAV	A	-	473.4	Voice disturbance	respiratory	209	9161	0.00914905	0.109286	1.00919	0.933282	1	0.999999
chr11.1219991.G.T	rs35705950	T	Protective	CAV	T	MUC5B	455	Hemorrhoids	circulatory system	371	11415	-0.00992734	0.118585	0.990122	0.933283	1	0.999999
chr4.67964168.T.A	rs720009	A	Possible functional consequences	FCP + IP	A	TMPRSS11A	279.7	Other immunological findings	endocrine/metabolic	380	12624	0.023043	0.275388	1.02331	0.933315	1	0.999999
chr21.41464802.A.G	rs462574	A	Possible functional consequences	FCP + IP	A	TMPRSS2	389.1	Sensorineural hearing loss	sense organs	344	12121	0.0191132	0.22843	1.0193	0.933317	1	0.999999
chr17.35880776.C.T	rs2107538	T	Risk factor; Severity	FCP	T	CCL5	228	Hemangioma and lymphangioma, any site	neoplasms	317	12415	-0.00865889	0.103494	0.991378	0.933322	1	0.999999
chrX.15587729.C.T	rs4646140	T	Severity	CAV	T	ACE2	401	Hypertension	circulatory system	3348	9463	-0.0370055	0.442327	0.963671	0.933326	1	0.999999
chr9.87725456.A.T	rs56952354	A;T	Possible functional consequences	FCP + IP	T	CTSL	272.9	Unspecified disorder of lipoid metabolism	endocrine/metabolic	231	8578	-0.0316094	0.377846	0.968885	0.933329	1	0.999999
chrX.12888602.G.A	rs147244662	A	Severity; Severity for males	CAV-FE	A	TLR7	771.1	Swelling of limb	symptoms	190	12521	0.0859597	1.02758	1.08976	0.933333	1	0.999999
chr21.41465040.G.A	rs17001042	A	Possible functional consequences	FCP + IP	A	TMPRSS2	427.6	Premature beats	circulatory system	151	10519	-0.0869382	1.03935	0.916734	0.933337	1	0.999999
chr1.31151182.G.C	rs12083278	C	Severity	CAV	G	-	245.2	Chronic thyroiditis	endocrine/metabolic	549	9014	-0.00570787	0.0682385	0.994308	0.933338	1	0.999999
chr1.31151182.G.C	rs12083278	C	Severity	CAV	G	-	245.21	Chronic lymphocytic thyroiditis	endocrine/metabolic	549	9014	-0.00570787	0.0682385	0.994308	0.933338	1	0.999999
chr6.18015216.C.T	rs140247774	T	Severity	CAV	T	-	318	Tobacco use disorder	mental disorders	694	11696	0.00972708	0.116295	1.00977	0.933341	1	0.999999
chr3.126118894.C.T	rs1868132	T	Severity	CAV	T	ALDH1L1	338.2	Chronic pain	neurological	937	11201	0.00695372	0.0831426	1.00698	0.933346	1	0.999999
chr7.117587778.G.T	rs113993959	T	Severity	CAV	T	CFTR	428	Congestive heart failure; nonhypertensive	circulatory system	419	12157	0.0918179	1.09783	1.09617	0.933346	1	0.999999
chr9.3320390.C.A	rs72699049	A	Severity	CAV	A	RFX3	611	Abnormal findings on mammogram or breast exam	genitourinary	394	12069	0.0160677	0.19214	1.0162	0.933355	1	0.999999
chr14.35401887.C.T	rs696	CC genotype	Severity	CAV	T	NFKBIA	619.4	Noninflammatory disorders of vagina	genitourinary	119	12576	-0.0110421	0.132054	0.989019	0.93336	1	0.999999
chr6.52200448.A.G	rs13192246	G	Severity	CAV	A	-	585.4	Chronic kidney disease, Stage I or II	genitourinary	111	11648	0.0122284	0.146253	1.0123	0.933365	1	0.999999
chr14.55263686.C.T	rs10140801	T	Severity	CAV-FE	T	FBXO34-AS1	614.5	Inflammatory disease of cervix, vagina, and vulva	genitourinary	123	12887	0.0113246	0.135459	1.01139	0.933373	1	0.999999
chr1.27373964.C.T	rs141300199	T	Severity	CAV	T	FCN3	476	Allergic rhinitis	respiratory	973	9797	-0.0629403	0.752856	0.939	0.933373	1	0.999999
chr11.784340.C.G	rs7104929	G	Severity	CAV-FE	G	-	242.1	Graves' disease	endocrine/metabolic	159	9963	0.0100346	0.120034	1.01009	0.933376	1	0.999999
chr9.4329170.T.C	rs3895472	C	Severity	CAV	T	GLIS3	270	Disorders of protein plasma/amino-acid transport and metabolism	endocrine/metabolic	134	12500	0.0192257	0.229999	1.01941	0.933382	1	0.999999
chr10.28606315.C.T	rs12773860	T	Severity	CAV	T	WAC	600	Hyperplasia of prostate	genitourinary	692	11628	0.00817048	0.0977462	1.0082	0.933383	1	0.999999
chrX.15586459.TAAATC.T	rs755766792	T	Severity	CAV	T	ACE2	530	Diseases of esophagus	digestive	1604	10851	0.0522253	0.624832	1.05361	0.933388	1	0.999999
chr13.22495675.AG.A	rs10714879	A	Severity	CAV	AG	-	454.11	Varicose veins of lower extremity, symptomtic	circulatory system	164	11488	-0.011982	0.1434	0.988089	0.933409	1	0.999999
chr17.15965007.C.T	rs8081547	T	Risk factor	FCP + IP	T	ADORA2B	172.21	Basal cell carcinoma	neoplasms	215	11123	-0.00961773	0.115107	0.990428	0.93341	1	0.999999
chr14.55263686.C.T	rs10140801	T	Severity	CAV-FE	T	FBXO34-AS1	504	Other alveolar and parietoalveolar pneumonopathy	respiratory	141	12618	0.0105039	0.125737	1.01056	0.933423	1	0.999999
chr17.63488670.G.A	rs4343	G	Severity; Risk factor	CAV	A	ACE	706.1	Acne	dermatologic	223	12000	0.00828838	0.0992246	1.00832	0.933429	1	0.999999
chr6.31572536.A.G	rs909253	G	Risk factor	CAV	G	TNF	707	Chronic ulcer of skin	dermatologic	167	13084	-0.0110313	0.132073	0.989029	0.933435	1	0.999999
chr4.188627868.CTCT.C	rs1734523522	C	Severity	CAV	C	LINC01060	442.1	Aortic aneurysm	circulatory system	446	11794	-0.0126901	0.151942	0.98739	0.933439	1	0.999999
chr9.30504351.C.T	rs17775810	TT genotype	Protective	CAV	T	LINC01242	798	Malaise and fatigue	symptoms	1126	10691	-0.00452593	0.054194	0.995484	0.933443	1	0.999999
chr2.181488719.A.C	rs2034831	C	Severity	CAV	C	ITGA4	285.2	Anemia of chronic disease	hematopoietic	170	11065	-0.0180365	0.216057	0.982125	0.93347	1	0.999999
chr7.22548762.C.T	rs13227460	T	Severity	CAV	T	STEAP1B	272.9	Unspecified disorder of lipoid metabolism	endocrine/metabolic	226	8260	0.00993726	0.119044	1.00999	0.933474	1	0.999999
chr2.195519781.A.G	rs74417002	G	Severity	CAV	G	-	367.1	Myopia	sense organs	127	12535	0.0323693	0.387796	1.0329	0.933478	1	0.999999
chrX.15564667.C.T	rs2074192	T	Severity (T allele); Severity for males > 50 y.o (T allele); Protective (C allele); Protective (CT genotype)	CAV	T	ACE2	261.4	Vitamin D deficiency	endocrine/metabolic	2366	9086	-0.00324549	0.0388838	0.99676	0.933481	1	0.999999
chr2.167953627.G.A	rs7595310	A	Severity	CAV-FE	A	STK39	335	Multiple sclerosis	neurological	187	11884	-0.011027	0.132121	0.989034	0.933485	1	0.999999
chr11.611919.C.G	rs702966	C	Severity in African-Americans	CAV	G	PHRF1	702.2	Seborrheic keratosis	dermatologic	425	12167	-0.00635006	0.0761089	0.99367	0.933507	1	0.999999
chr1.206773552.T.C	rs1800896	C	Severity	FCP	C	IL10	425.1	Primary/intrinsic cardiomyopathies	circulatory system	200	12949	0.00858794	0.102935	1.00862	0.933509	1	0.999999
chrX.12885540.A.T	rs179008	T	Severity; Risk factor	CAV	T	TLR7	454	Varicose veins	circulatory system	240	11228	0.0115366	0.138283	1.0116	0.933512	1	0.999999
chr13.23084699.A.G	rs1984162	G	Severity	CAV	G	-	624.9	stress incontinence, female	genitourinary	103	13036	0.0131047	0.15708	1.01319	0.933512	1	0.999999
chr17.9267091.C.T	rs34761447	C	Severity	CAV	T	STX8	840	Sprains and strains	injuries & poisonings	102	12513	0.0203265	0.243676	1.02053	0.933521	1	0.999999
chr4.67910402.G.A	rs4860265	G	Possible functional consequences	FCP + IP	G	TMPRSS11A	189	Cancer of urinary organs (incl. kidney and bladder)	neoplasms	107	12952	-0.0123113	0.147616	0.987764	0.933533	1	0.999999
chr4.111691870.C.T	rs112641600	C	Severity	CAV	T	-	550	Abdominal hernia	digestive	566	12423	0.0100652	0.120685	1.01012	0.933533	1	0.999999
chrX.12889539.C.G	rs3853839	G	Severity; Risk factor	CAV-FE	G	TLR7	366.2	Senile cataract	sense organs	401	11424	0.00832856	0.099902	1.00836	0.933559	1	0.999999
chr1.12207235.C.T	rs3397	T	Severity	CAV-FE	C	TNFRSF1B	426.9	Cardiac pacemaker/device in situ	circulatory system	272	7366	-0.00819687	0.0983342	0.991837	0.933567	1	0.999999
chr7.128938247.T.G	rs10488631	TCTA haplotype	Severity in European-Americans	CAV	G	IRF5	327	Sleep disorders	neurological	1129	10861	-0.00378407	0.0454045	0.996223	0.93358	1	0.999999
chrX.15600835.T.C	rs4646116	C	Risk factor	FCP + IP	C	ACE2	727.1	Synovitis and tenosynovitis	musculoskeletal	147	11012	-0.0602861	0.723621	0.941495	0.933604	1	0.999999
chr6.41534945.A.C	rs1886814	C	Severity	CAV-FE	C	FOXP4-AS1	442.11	Abdominal aortic aneurysm	circulatory system	300	11880	0.019322	0.231982	1.01951	0.93362	1	0.999999
chr10.52340585.A.T	rs1441121	T	Severity	CAV	A	-	627.2	Symptomatic menopause	genitourinary	147	10969	-0.0102937	0.1236	0.989759	0.933627	1	0.999999
chr11.320772.A.G	rs12252	G	Severity; Risk factor	CAV	G	IFITM3	530.1	Esophagitis, GERD and related diseases	digestive	1535	10738	0.00653353	0.0784627	1.00655	0.933638	1	0.999999
chr8.40324459.C.A	rs11779911	C	Severity	CAV	A	SIRLNT	706	Diseases of sebaceous glands	dermatologic	407	11087	-0.00634955	0.0762675	0.993671	0.93365	1	0.999999
chr16.78590128.A.G	rs72803978	A	Severity	CAV	G	WWOX	722	Intervertebral disc disorders	musculoskeletal	413	11519	0.0143299	0.172123	1.01443	0.93365	1	0.999999
chr1.169597075.C.T	rs6127	T	Severity in males	CAV	C	SELP	272.1	Hyperlipidemia	endocrine/metabolic	3695	8584	0.0026003	0.0312357	1.0026	0.933654	1	0.999999
chr6.18015216.C.T	rs140247774	T	Severity	CAV	T	-	172.22	Squamous cell carcinoma	neoplasms	122	11835	0.0222837	0.267688	1.02253	0.933657	1	0.999999
chr14.55263686.C.T	rs10140801	T	Severity	CAV-FE	T	FBXO34-AS1	586	Other disorders of the kidney and ureters	genitourinary	459	11747	0.0060311	0.0724512	1.00605	0.933658	1	0.999999
chr12.57108399.C.T	rs324011	T	Risk factor; Severity	CAV	T	STAT6	470	Septal Deviations/Turbinate Hypertrophy	respiratory	208	9729	0.00867622	0.104248	1.00871	0.933671	1	0.999999
chr1.90742957.A.C	rs2166172	C	Severity	CAV-FE	C	-	473	Diseases of the larynx and vocal cords	respiratory	271	9737	0.00758034	0.0910814	1.00761	0.933672	1	0.999999
chrX.12888602.G.A	rs147244662	A	Severity; Severity for males	CAV-FE	A	TLR7	244.4	Hypothyroidism NOS	endocrine/metabolic	1297	10083	0.0362819	0.436088	1.03695	0.933694	1	0.999999
chrX.15566297.A.G	rs4646179	G	Severity	CAV	G	ACE2	766	Neuralgia, neuritis, and radiculitis NOS	symptoms	167	11594	-0.0849308	1.02093	0.918576	0.933701	1	0.999999
chr2.112913801.G.T	rs3811046	T	Risk factor	CAV	G	IL37	193	Thyroid cancer	neoplasms	247	12926	-0.00847874	0.101926	0.991557	0.933704	1	0.999999
chr13.23084699.A.G	rs1984162	G	Severity	CAV	G	-	458	Hypotension	circulatory system	106	12539	-0.0127701	0.153535	0.987311	0.933714	1	0.999999
chr4.71742666.T.G	rs2282679	G	Severity	CAV	G	GC	707.2	Chronic ulcer of leg or foot	dermatologic	128	13083	-0.0115954	0.139416	0.988472	0.933715	1	0.999999
chr15.60810211.C.T	rs341419	T	Severity	CAV-FE	T	RORA	573.7	Abnormal results of function study of liver	digestive	169	11550	0.0118611	0.142619	1.01193	0.933719	1	0.999999
chr11.88824823.A.G	rs10831496	G	Severity	CAV-FE	G	GRM5	496	Chronic airway obstruction	respiratory	547	10954	-0.00577412	0.0694286	0.994243	0.933719	1	0.999999
chr6.31575324.G.A	rs361525	G	Severity	CAV-FE	A	TNF	452	Other venous embolism and thrombosis	circulatory system	213	11664	0.0171831	0.206619	1.01733	0.933722	1	0.999999
chr1.87162490.C.T	rs10873821	C	Severity	CAV	T	LINC01140	578.8	Hemorrhage of rectum and anus	digestive	266	12055	0.00909205	0.109341	1.00913	0.93373	1	0.999999
chr2.162267541.C.T	rs1990760	T	Risk factor; Severity	CAV	C	IFIH1	394	Rheumatic disease of the heart valves	circulatory system	242	11688	0.00799252	0.0961313	1.00802	0.933739	1	0.999999
chr15.34253720.A.G	rs2705343	G	Severity	CAV-FE	G	SLC12A6	715.1	Sacroiliitis NEC	musculoskeletal	105	11923	0.0146582	0.176413	1.01477	0.93378	1	0.999999
chr15.60810211.C.T	rs341419	T	Severity	CAV-FE	T	RORA	362	Other retinal disorders	sense organs	340	12049	0.00852283	0.102574	1.00856	0.93378	1	0.999999
chr2.167953627.G.A	rs7595310	A	Severity	CAV-FE	A	STK39	555.21	Ulcerative colitis (chronic)	digestive	176	10073	-0.0111186	0.133827	0.988943	0.933786	1	0.999999
chr10.8988345.A.T	rs71481792	A	Severity	CAV	T	-	555.1	Regional enteritis	digestive	353	9968	-0.00740109	0.0891047	0.992626	0.933803	1	0.999999
chr21.41507982.C.A	rs75603675	A	Protective*Conflicting; Risk factor*Conflicting; Severity*Conflicting	CAV	A	TMPRSS2	395.2	Nonrheumatic aortic valve disorders	circulatory system	438	11206	0.00610865	0.0735555	1.00613	0.933813	1	0.999999
chr2.216660263.A.C	rs2270360	A	Severity	CAV	C	IGFBP2	426.3	Bundle branch block	circulatory system	112	9046	0.0123519	0.148787	1.01243	0.933838	1	0.999999
chr12.57108399.C.T	rs324011	T	Risk factor; Severity	CAV	T	STAT6	586	Other disorders of the kidney and ureters	genitourinary	456	11697	0.00607877	0.0732476	1.0061	0.93386	1	0.999999
chr17.31410594.G.A	rs178840	G	Severity	CAV	A	RAB11FIP4	479	Other upper respiratory disease	respiratory	331	8642	-0.00734922	0.0885711	0.992678	0.933871	1	0.999999
chr9.3320390.C.A	rs72699049	A	Severity	CAV	A	RFX3	415.1	Acute pulmonary heart disease	circulatory system	113	13050	-0.0285262	0.343858	0.971877	0.933884	1	0.999999
chr3.61768231.T.A	rs672699	A	Severity	CAV	T	PTPRG	592.1	Cystitis	genitourinary	141	11656	0.0122868	0.148123	1.01236	0.933891	1	0.999999
chr8.124324323.T.C	rs72711165	C	Severity	CAV-FE	C	TMEM65	379	Other disorders of eye	sense organs	289	12087	0.028399	0.342407	1.02881	0.9339	1	0.999999
chr21.41509390.C.G	rs12626358	G	Possible functional consequences	FCP + IP	G	TMPRSS2	594.1	Calculus of kidney	genitourinary	346	12521	0.0102218	0.123262	1.01027	0.933909	1	0.999999
chr1.31151182.G.C	rs12083278	C	Severity	CAV	G	-	275.6	Hypercalcemia	endocrine/metabolic	174	11464	0.00941344	0.113525	1.00946	0.933916	1	0.999999
chr21.41473715.C.A	rs2298661	A	Protective	CAV-FE	A	TMPRSS2	624.9	stress incontinence, female	genitourinary	103	13005	-0.0155734	0.187893	0.984547	0.933943	1	0.999999
chr2.195499753.A.C	rs73060484	C	Severity	CAV	C	-	696	Psoriasis and related disorders	dermatologic	313	10749	-0.0131519	0.158683	0.986934	0.933946	1	0.999999
chr1.87162490.C.T	rs10873821	C	Severity	CAV	T	LINC01140	296.2	Depression	mental disorders	1497	9098	0.00407164	0.0491421	1.00408	0.933967	1	0.999999
chr4.44416575.T.C	rs35540967	C	Severity	CAV	C	KCTD8	427.2	Atrial fibrillation and flutter	circulatory system	722	10472	-0.00850014	0.102592	0.991536	0.933968	1	0.999999
chr8.97128242.T.C	rs7817272	C	Severity	CAV	C	CPQ	427.11	Paroxysmal supraventricular tachycardia	circulatory system	155	10509	-0.0121914	0.147161	0.987883	0.933976	1	0.999999
chr12.57108399.C.T	rs324011	T	Risk factor; Severity	CAV	T	STAT6	565	Anal and rectal conditions	digestive	394	12240	-0.00638643	0.0770942	0.993634	0.933979	1	0.999999
chr21.33287378.C.T	rs8178521	T	Severity	CAV-FE	T	IL10RB	216	Benign neoplasm of skin	neoplasms	625	10932	0.00529467	0.0639157	1.00531	0.93398	1	0.999999
chrX.15586459.TAAATC.T	rs755766792	T	Severity	CAV	T	ACE2	763	Thoracic or lumbosacral neuritis or radiculitis, unspecified	symptoms	669	11589	0.0855359	1.03293	1.0893	0.934003	1	0.999999
chr11.1219991.G.T	rs35705950	T	Protective	CAV	T	MUC5B	783	Fever of unknown origin	symptoms	164	12547	0.0144976	0.17511	1.0146	0.934017	1	0.999999
chr5.124614711.G.T	rs4240376	G	Severity	CAV	T	-	241.1	Nontoxic uninodular goiter	endocrine/metabolic	478	10086	-0.00651056	0.0786416	0.993511	0.93402	1	0.999999
chrX.12885540.A.T	rs179008	T	Severity; Risk factor	CAV	T	TLR7	345	Epilepsy, recurrent seizures, convulsions	neurological	168	11629	-0.0137221	0.165799	0.986372	0.93404	1	0.999999
chr11.88436431.C.T	rs72953026	T	Severity	CAV-FE	T	-	706.2	Sebaceous cyst	dermatologic	108	11750	0.0139804	0.168944	1.01408	0.934049	1	0.999999
chr9.117713024.A.G	rs4986790	G	Severity	CAV	G	TLR4	610	Benign mammary dysplasias	genitourinary	115	12121	-0.0241778	0.29224	0.976112	0.934064	1	0.999999
chr4.44416575.T.C	rs35540967	C	Severity	CAV	C	KCTD8	707	Chronic ulcer of skin	dermatologic	167	13027	0.0158662	0.191866	1.01599	0.934095	1	0.999999
chr9.117713024.A.G	rs4986790	G	Severity	CAV	G	TLR4	199	Neoplasm of uncertain behavior	neoplasms	152	12154	-0.0202404	0.244786	0.979963	0.934101	1	0.999999
chr8.16932640.T.C	rs118072448	T	Severity	CAV	C	-	740.9	Osteoarthrosis NOS	musculoskeletal	417	11207	0.0111024	0.13428	1.01116	0.934105	1	0.999999
chr15.100233816.G.A	rs143434383	A	Risk factor	CAV	A	ADAMTS17	765	Cervical radiculitis	symptoms	284	11556	-0.0379263	0.45877	0.962784	0.934114	1	0.999999
chr10.43519603.G.T	rs10793436	G	Severity	CAV	T	-	316	Substance addiction and disorders	mental disorders	177	10778	-0.00948927	0.114801	0.990556	0.934123	1	0.999999
chr2.113129630.T.C	rs419598	C	Risk factor	CAV	C	IL1RN	724	Other and unspecified disorders of back	musculoskeletal	190	11518	0.00947526	0.114638	1.00952	0.934127	1	0.999999
chr17.16948873.A.G	rs34557412	G	Severity	CAV	G	TNFRSF13B	788	Syncope and collapse	symptoms	298	12693	0.0600401	0.726487	1.06188	0.934134	1	0.999999
chr16.78590128.A.G	rs72803978	A	Severity	CAV	G	WWOX	292.3	Memory loss	mental disorders	249	12261	0.0184686	0.223485	1.01864	0.934138	1	0.999999
chr9.81442264.TCAG.T	rs1826292621	T	Severity	CAV	T	-	260	Protein-calorie malnutrition	endocrine/metabolic	250	9156	0.0139073	0.168301	1.014	0.934143	1	0.999999
chr4.111691870.C.T	rs112641600	C	Severity	CAV	T	-	426.7	Abnormal electrocardiogram [ECG] [EKG]	circulatory system	184	10397	0.0170622	0.206493	1.01721	0.934147	1	0.999999
chr2.36677870.C.A	rs6714112	C	Severity	CAV	A	-	591	Urinary tract infection	genitourinary	482	11623	0.00806341	0.0976053	1.0081	0.93416	1	0.999999
chr6.31572536.A.G	rs909253	G	Risk factor	CAV	G	TNF	172.21	Basal cell carcinoma	neoplasms	223	12050	0.0095935	0.116128	1.00964	0.93416	1	0.999999
chrX.12885540.A.T	rs179008	T	Severity; Risk factor	CAV	T	TLR7	070	Viral hepatitis	infectious diseases	693	10224	-0.00752659	0.0911207	0.992502	0.934169	1	0.999999
chr5.1211624.A.G	rs76067074	G	Severity	CAV-FE	G	SLC6A19	585.34	Chronic Kidney Disease, Stage IV	genitourinary	197	11381	-0.0199838	0.24197	0.980215	0.934179	1	0.999999
chr7.117587778.G.T	rs113993959	T	Severity	CAV	T	CFTR	571.5	Other chronic nonalcoholic liver disease	digestive	574	11717	0.086747	1.05084	1.09062	0.934209	1	0.999999
chr4.71742666.T.G	rs2282679	G	Severity	CAV	G	GC	241.2	Nontoxic multinodular goiter	endocrine/metabolic	244	10088	0.00847171	0.102628	1.00851	0.934211	1	0.999999
chr1.155066988.C.T	rs114301457	T	Severity	CAV	T	EFNA4	185	Cancer of prostate	neoplasms	224	11883	-0.0899606	1.08986	0.913967	0.934215	1	0.999999
chr8.124324323.T.C	rs72711165	C	Severity	CAV-FE	C	TMEM65	740	Osteoarthrosis	musculoskeletal	1159	11516	-0.0157458	0.190763	0.984377	0.934216	1	0.999999
chr12.47844974.A.G	rs731236	AG and AA genotype	Severity	CAV	G	VDR	731	Osteitis deformans and osteopathies associated with other disorders classified elsewhere	musculoskeletal	121	11439	0.0113056	0.136993	1.01137	0.934228	1	0.999999
chr11.2872637.A.G	rs10766439	A	Severity	CAV	A	-	280	Iron deficiency anemias	hematopoietic	452	10769	0.00614922	0.0745133	1.00617	0.934229	1	0.999999
chr1.173115604.T.G	rs17300100	G	Severity	CAV	G	-	345.3	Convulsions	neurological	102	11642	0.0172262	0.208746	1.01738	0.934231	1	0.999999
chr6.158608455.C.T	rs117665206	T	Severity	CAV	T	TMEM181	440	Atherosclerosis	circulatory system	111	11907	0.0595189	0.721293	1.06133	0.934236	1	0.999999
chr10.28606315.C.T	rs12773860	T	Severity	CAV	T	WAC	585.32	End stage renal disease	genitourinary	133	11539	0.0161613	0.195861	1.01629	0.934238	1	0.999999
chr2.191909428.G.A	rs147509469	A	Risk factor for females	CAV	A	CAVIN2-AS1	454	Varicose veins	circulatory system	244	11613	-0.0236502	0.286622	0.976627	0.934238	1	0.999999
chr17.45714244.T.C	rs113661667	C	Risk factor	CAV-FE	C	LINC02210-CRHR1	427.22	Atrial flutter	circulatory system	157	10515	0.0116347	0.141016	1.0117	0.934244	1	0.999999
chr11.88436431.C.T	rs72953026	T	Severity	CAV-FE	T	-	172	Skin cancer	neoplasms	524	11790	-0.00666102	0.0807448	0.993361	0.934253	1	0.999999
chrX.15566297.A.G	rs4646179	G	Severity	CAV	G	ACE2	276.12	Hyposmolality and/or hyponatremia	endocrine/metabolic	151	12126	0.0866697	1.05074	1.09054	0.934262	1	0.999999
chr13.41746691.T.A	rs10507497	A	Severity	CAV-FE	A	VWA8	427.7	Tachycardia NOS	circulatory system	140	10470	0.0122218	0.148184	1.0123	0.934268	1	0.999999
chr10.52771475.C.T	rs1800450	T	Severity	CAV	T	MBL2	313.1	Attention deficit hyperactivity disorder	mental disorders	139	13029	0.0142861	0.173295	1.01439	0.934298	1	0.999999
chr1.155066988.C.T	rs114301457	T	Severity	CAV	T	EFNA4	276.12	Hyposmolality and/or hyponatremia	endocrine/metabolic	151	12104	0.0849325	1.03043	1.08864	0.934309	1	0.999999
chrX.15603134.G.A	rs7885856	G;A	Possible functional consequences	FCP + IP	A	ACE2	571.5	Other chronic nonalcoholic liver disease	digestive	575	11721	-0.0931489	1.13014	0.911058	0.934311	1	0.999999
chr17.27263807.T.C	rs60811869	C	Severity	CAV	C	-	427.21	Atrial fibrillation	circulatory system	692	10477	0.0134202	0.162826	1.01351	0.934312	1	0.999999
chr12.47844974.A.G	rs731236	AG and AA genotype	Severity	CAV	G	VDR	327.3	Sleep apnea	neurological	717	10909	-0.00468272	0.0568188	0.995328	0.934317	1	0.999999
chr8.97128242.T.C	rs7817272	C	Severity	CAV	C	CPQ	694	Dyschromia and Vitiligo	dermatologic	390	11006	0.00763453	0.0926352	1.00766	0.934317	1	0.999999
chr16.57636629.G.A	rs7499679	A	Severity	CAV	A	ADGRG1	599.9	Other abnormality of urination	genitourinary	178	10570	0.0106909	0.129723	1.01075	0.934318	1	0.999999
chr15.100233816.G.A	rs143434383	A	Risk factor	CAV	A	ADAMTS17	369	Infection of the eye	sense organs	191	11936	0.04189	0.5084	1.04278	0.934332	1	0.999999
chr5.124614711.G.T	rs4240376	G	Severity	CAV	T	-	728.7	Fasciitis	musculoskeletal	132	11013	-0.0120869	0.146703	0.987986	0.934336	1	0.999999
chr10.130802064.T.G	rs12253652	G	Severity	CAV	G	-	930	Allergic reaction to food	injuries & poisonings	408	10726	-0.0126849	0.153983	0.987395	0.934346	1	0.999999
chr5.131995059.C.T	rs56162149	T	Severity	CAV-FE	T	ACSL6	447	Other disorders of arteries and arterioles	circulatory system	158	11819	-0.0116399	0.141313	0.988428	0.934353	1	0.999999
chrX.15564175.T.C	rs41303171	C	Severity; Risk factor	CAV	C	ACE2	317.1	Alcoholism	mental disorders	133	11904	-0.0418614	0.508287	0.959003	0.934362	1	0.999999
chr3.148742201.A.C	rs5186	C	Severity	CAV	C	AGTR1	300.11	Generalized anxiety disorder	mental disorders	262	9118	-0.00813858	0.0988208	0.991894	0.934363	1	0.999999
chr7.22728630.G.T	rs2066992	T	Protective	CAV-FE	T	IL6	704.1	Alopecia	dermatologic	253	12245	-0.0144993	0.176064	0.985605	0.934366	1	0.999999
chr12.132489230.GC.G	rs56106917	G	Severity	CAV	G	FBRSL1	327.41	Organic or persistent insomnia	neurological	184	10892	0.00888993	0.107995	1.00893	0.934394	1	0.999999
chr5.132485305.G.A	rs17622656	A	Risk factor	FCP + IP	A	IRF1	558	Noninfectious gastroenteritis	digestive	201	10154	0.00869729	0.105662	1.00874	0.934398	1	0.999999
chr21.41464802.A.G	rs462574	A	Possible functional consequences	FCP + IP	A	TMPRSS2	257	Testicular dysfunction	endocrine/metabolic	279	11933	-0.0209218	0.25418	0.979296	0.934399	1	0.999999
chr21.41464802.A.G	rs462574	A	Possible functional consequences	FCP + IP	A	TMPRSS2	257.1	Testicular hypofunction	endocrine/metabolic	279	11933	-0.0209218	0.25418	0.979296	0.934399	1	0.999999
chr3.149000300.G.T	rs76488148	T	Severity	CAV	T	GYG1	760	Back pain	symptoms	1065	11208	-0.00754735	0.0917264	0.992481	0.934423	1	0.999999
chr19.39248147.C.T	rs12979860	C	Severity (C allele)*Conflicting; Risk factor (T allele)*Conflicting	CAV	T	IFNL4	172.1	Melanomas of skin, dx or hx	neoplasms	110	12046	-0.0120557	0.14652	0.988017	0.934424	1	0.999999
chr15.60845514.G.A	rs17303202	A	Risk factor; Severity	CAV-FE	A	RORA	327.7	Sleep related movement disorders	neurological	115	10903	0.0119281	0.144987	1.012	0.934432	1	0.999999
chr9.4329170.T.C	rs3895472	C	Severity	CAV	T	GLIS3	573.9	Abnormal serum enzyme levels	digestive	294	11412	-0.0132066	0.160577	0.98688	0.934452	1	0.999999
chr17.45422978.G.C	rs1230082	G	Severity	CAV	G	ARHGAP27	512.9	Other dyspnea	respiratory	923	9044	0.00451806	0.0549485	1.00453	0.934469	1	0.999999
chrX.12888602.G.A	rs147244662	A	Severity; Severity for males	CAV-FE	A	TLR7	261.2	Vitamin B-complex deficiencies	endocrine/metabolic	482	9173	-0.0606568	0.737767	0.941146	0.934474	1	0.999999
chr9.21131628.G.C	rs12236000	G	Severity	CAV	C	-	245	Thyroiditis	endocrine/metabolic	616	10017	0.00943694	0.114804	1.00948	0.934487	1	0.999999
chr4.71742666.T.G	rs2282679	G	Severity	CAV	G	GC	364	Corneal opacity and other disorders of cornea	sense organs	108	12284	0.0124373	0.151319	1.01251	0.934494	1	0.999999
chr6.41534945.A.C	rs1886814	C	Severity	CAV-FE	C	FOXP4-AS1	681.5	Cellulitis and abscess of leg, except foot	dermatologic	152	12172	-0.0259516	0.315794	0.974382	0.934504	1	0.999999
chr15.90879313.T.C	rs8039305	C	Risk factor	CAV-FE	C	FURIN	078	Viral warts & HPV	infectious diseases	272	10145	0.00722908	0.0879722	1.00726	0.934508	1	0.999999
chr15.90866675.C.T	rs79742014	T	Protective	IP	T	FURIN	696	Psoriasis and related disorders	dermatologic	313	10688	-0.0185759	0.226101	0.981596	0.934521	1	0.999999
chr13.33129529.C.G	rs34425674	G	Risk factor	CAV	G	STARD13	555.21	Ulcerative colitis (chronic)	digestive	179	10172	0.0282361	0.343705	1.02864	0.934526	1	0.999999
chr2.195499753.A.C	rs73060484	C	Severity	CAV	C	-	555.2	Ulcerative colitis	digestive	278	10181	-0.0142168	0.173064	0.985884	0.934529	1	0.999999
chrX.15599938.A.G	rs2106809	G	Severity	CAV	G	ACE2	426.3	Bundle branch block	circulatory system	122	10523	-0.015608	0.190006	0.984513	0.934531	1	0.999999
chrX.12885540.A.T	rs179008	T	Severity; Risk factor	CAV	T	TLR7	070.2	Viral hepatitis B	infectious diseases	100	10224	0.0196834	0.239631	1.01988	0.934535	1	0.999999
chr7.117652877.C.G	rs80034486	G	Severity	CAV	G	CFTR	760	Back pain	symptoms	1071	11277	-11.2135	136.524	1.34907e-05	0.934539	1	0.999999
chr21.41473715.C.A	rs2298661	A	Protective	CAV-FE	A	TMPRSS2	386.9	Dizziness and giddiness (Light-headedness and vertigo)	sense organs	557	11967	0.00688012	0.0837666	1.0069	0.93454	1	0.999999
chr1.155066988.C.T	rs114301457	T	Severity	CAV	T	EFNA4	338.1	Acute pain	neurological	174	11211	-0.0834986	1.01663	0.919892	0.934541	1	0.999999
chr6.6924962.A.C	rs6933436	C	Severity	CAV	C	-	555.2	Ulcerative colitis	digestive	274	9979	0.00752469	0.0916363	1.00755	0.934555	1	0.999999
chr6.41534945.A.C	rs1886814	C	Severity	CAV-FE	C	FOXP4-AS1	496.1	Emphysema	respiratory	180	10939	-0.0240869	0.29334	0.976201	0.934557	1	0.999999
chr14.102356233.A.G	rs11160678	G	Severity	CAV	G	CINP	350.2	Abnormality of gait	neurological	581	11752	-0.00526901	0.0641709	0.994745	0.93456	1	0.999999
chr6.32623820.T.C	rs9271609	T	Severity	CAV	C	HLA-DQA1	599	Other symptoms/disorders or the urinary system	genitourinary	1252	10733	-0.00402142	0.0489931	0.995987	0.934582	1	0.999999
chr11.88436431.C.T	rs72953026	T	Severity	CAV-FE	T	-	366.2	Senile cataract	sense organs	418	11955	0.00727448	0.0886252	1.0073	0.934582	1	0.999999
chr21.41464802.A.G	rs462574	A	Possible functional consequences	FCP + IP	A	TMPRSS2	276.12	Hyposmolality and/or hyponatremia	endocrine/metabolic	149	12069	0.0265101	0.322984	1.02686	0.934584	1	0.999999
chr5.131995059.C.T	rs56162149	T	Severity	CAV-FE	T	ACSL6	452	Other venous embolism and thrombosis	circulatory system	212	11571	-0.0102386	0.12475	0.989814	0.934589	1	0.999999
chr21.41509390.C.G	rs12626358	G	Possible functional consequences	FCP + IP	G	TMPRSS2	512.9	Other dyspnea	respiratory	919	8920	0.00666256	0.0811825	1.00668	0.934592	1	0.999999
chr5.131995059.C.T	rs56162149	T	Severity	CAV-FE	T	ACSL6	454.1	Varicose veins of lower extremity	circulatory system	216	11571	-0.0100551	0.122546	0.989995	0.934606	1	0.999999
chr15.90879313.T.C	rs8039305	C	Risk factor	CAV-FE	C	FURIN	599.2	Retention of urine	genitourinary	164	10253	0.00939671	0.114531	1.00944	0.934611	1	0.999999
chr10.43519603.G.T	rs10793436	G	Severity	CAV	T	-	763	Thoracic or lumbosacral neuritis or radiculitis, unspecified	symptoms	614	10485	0.00514568	0.06272	1.00516	0.934613	1	0.999999
chr9.3320390.C.A	rs72699049	A	Severity	CAV	A	RFX3	365	Glaucoma	sense organs	369	12232	0.0156693	0.190994	1.01579	0.934614	1	0.999999
chr2.36677870.C.A	rs6714112	C	Severity	CAV	A	-	796	Elevated prostate specific antigen [PSA]	genitourinary	239	11813	-0.0120315	0.146677	0.988041	0.934625	1	0.999999
chr19.35687796.G.A	rs77127536	A	Severity	CAV	A	TYMSP2	796	Elevated prostate specific antigen [PSA]	genitourinary	239	11873	0.0115463	0.140768	1.01161	0.934628	1	0.999999
chr9.87725456.A.T	rs56952354	A;T	Possible functional consequences	FCP + IP	T	CTSL	735	Acquired foot deformities	musculoskeletal	157	12629	-0.0374794	0.456997	0.963214	0.934637	1	0.999999
chrX.15592465.T.A	rs73195521	A	Severity	CAV	A	ACE2	296	Mood disorders	mental disorders	1686	9121	-0.0404374	0.493136	0.960369	0.934646	1	0.999999
chr9.133251249.A.G	rs7849280	G	Protective	CAV	G	ABO	724.1	Disorders of sacrum	musculoskeletal	123	11606	-0.0197615	0.241006	0.980433	0.93465	1	0.999999
chr15.33615902.C.T	rs12593288	C	Severity	CAV	T	RYR3	285.2	Anemia of chronic disease	hematopoietic	173	11134	-0.0119803	0.146112	0.988091	0.934651	1	0.999999
chr16.57636629.G.A	rs7499679	A	Severity	CAV	A	ADGRG1	395.1	Nonrheumatic mitral valve disorders	circulatory system	429	11570	0.00701473	0.0855633	1.00704	0.93466	1	0.999999
chr4.67964168.T.A	rs720009	A	Possible functional consequences	FCP + IP	A	TMPRSS11A	296.2	Depression	mental disorders	1499	9111	-0.0123178	0.150257	0.987758	0.934664	1	0.999999
chr9.131672331.T.G	rs12551879	G	Severity	CAV	G	RAPGEF1	619	Noninflammatory female genital disorders	genitourinary	251	12580	-0.013811	0.168501	0.986284	0.934675	1	0.999999
chr9.30504351.C.T	rs17775810	TT genotype	Protective	CAV	T	LINC01242	395.1	Nonrheumatic mitral valve disorders	circulatory system	425	11542	-0.00707977	0.0863787	0.992945	0.934677	1	0.999999
chr22.41925447.G.A	rs61756766	A	Severity	CAV	A	TNFRSF13C	379	Other disorders of eye	sense organs	289	12093	0.042132	0.514053	1.04303	0.934678	1	0.999999
chr4.67910532.T.C	rs9998258	T	Possible functional consequences	FCP + IP	C	TMPRSS11A	722.6	Degeneration of intervertebral disc	musculoskeletal	153	11603	-0.0242136	0.295473	0.976077	0.934688	1	0.999999
chr13.22495675.AG.A	rs10714879	A	Severity	CAV	AG	-	078	Viral warts & HPV	infectious diseases	289	10466	-0.00896369	0.109384	0.991076	0.934689	1	0.999999
chr17.16948873.A.G	rs34557412	G	Severity	CAV	G	TNFRSF13B	442.11	Abdominal aortic aneurysm	circulatory system	300	11874	-0.0651011	0.794625	0.936973	0.934705	1	0.999999
chr14.94566450.G.A	rs2093266	A	Risk factor for acute kidney injury	CAV	A	SERPINA4	427.2	Atrial fibrillation and flutter	circulatory system	723	10510	-0.00951027	0.116096	0.990535	0.934713	1	0.999999
chrX.15596127.G.T	rs146598386	T	Severity	CAV	T	ACE2	798	Malaise and fatigue	symptoms	1136	10858	0.0183626	0.224187	1.01853	0.93472	1	0.999999
chr4.188627868.CTCT.C	rs1734523522	C	Severity	CAV	C	LINC01060	497	Bronchitis	respiratory	206	10859	-0.0170758	0.20855	0.983069	0.934743	1	0.999999
chr14.55263686.C.T	rs10140801	T	Severity	CAV-FE	T	FBXO34-AS1	426.9	Cardiac pacemaker/device in situ	circulatory system	332	10474	0.00706503	0.0862948	1.00709	0.934749	1	0.999999
chr15.90866675.C.T	rs79742014	T	Protective	IP	T	FURIN	722	Intervertebral disc disorders	musculoskeletal	415	11489	-0.0162218	0.198155	0.983909	0.934755	1	0.999999
chr16.16924042.C.A	rs1453512	A	Severity	CAV	C	-	411.4	Coronary atherosclerosis	circulatory system	1175	11515	0.00438324	0.0535442	1.00439	0.934756	1	0.999999
chr2.162044379.C.T	rs3788979	T	Risk factor	CAV	T	DPP4	600	Hyperplasia of prostate	genitourinary	685	11593	0.0084982	0.103822	1.00853	0.934763	1	0.999999
chr4.44416575.T.C	rs35540967	C	Severity	CAV	C	KCTD8	241	Nontoxic nodular goiter	endocrine/metabolic	705	10044	-0.0081871	0.100043	0.991846	0.934777	1	0.999999
chr11.611919.C.G	rs702966	C	Severity in African-Americans	CAV	G	PHRF1	366	Cataract	sense organs	661	12208	0.00508856	0.0622036	1.0051	0.934802	1	0.999999
chr8.16932640.T.C	rs118072448	T	Severity	CAV	C	-	599.2	Retention of urine	genitourinary	171	10429	-0.0165574	0.202454	0.983579	0.934819	1	0.999999
chr15.60902209.A.G	rs4774377	G	Risk factor	CAV-FE	G	RORA	304	Adjustment reaction	mental disorders	227	8778	0.0078097	0.0955348	1.00784	0.934848	1	0.999999
chr8.40324459.C.A	rs11779911	C	Severity	CAV	A	SIRLNT	578.8	Hemorrhage of rectum and anus	digestive	251	11167	0.0078637	0.096198	1.00789	0.93485	1	0.999999
chr15.60810211.C.T	rs341419	T	Severity	CAV-FE	T	RORA	395.2	Nonrheumatic aortic valve disorders	circulatory system	451	11579	-0.00752057	0.0920056	0.992508	0.934853	1	0.999999
chr2.113129630.T.C	rs419598	C	Risk factor	CAV	C	IL1RN	418	Nonspecific chest pain	circulatory system	773	11462	0.00482823	0.0590684	1.00484	0.934854	1	0.999999
chr4.67910532.T.C	rs9998258	T	Possible functional consequences	FCP + IP	C	TMPRSS11A	261	Vitamin deficiency	endocrine/metabolic	2601	9165	-0.00657153	0.0804017	0.99345	0.934858	1	0.999999
chrX.15566297.A.G	rs4646179	G	Severity	CAV	G	ACE2	743	Osteoporosis, osteopenia and pathological fracture	musculoskeletal	952	11808	0.032404	0.396477	1.03293	0.934861	1	0.999999
chrX.12885540.A.T	rs179008	T	Severity; Risk factor	CAV	T	TLR7	287	Purpura and other hemorrhagic conditions	hematopoietic	242	11858	-0.0114844	0.140518	0.988581	0.934863	1	0.999999
chr1.196673103.G.A	rs800292	A	Severity	CAV	A	CFH	227	Benign neoplasm of other endocrine glands and related structures	neoplasms	137	12913	-0.011855	0.145094	0.988215	0.934881	1	0.999999
chrX.15592465.T.A	rs73195521	A	Severity	CAV	A	ACE2	565	Anal and rectal conditions	digestive	394	12353	0.0834513	1.02168	1.08703	0.934901	1	0.999999
chr18.6461231.C.G	rs11659676	G	Severity	CAV-FE	G	RPL6P27	745	Pain in joint	musculoskeletal	1532	9820	0.0032721	0.0400625	1.00328	0.934905	1	0.999999
chr14.94566450.G.A	rs2093266	A	Risk factor for acute kidney injury	CAV	A	SERPINA4	610	Benign mammary dysplasias	genitourinary	114	12108	-0.0209246	0.256205	0.979293	0.934908	1	0.999999
chr16.57636629.G.A	rs7499679	A	Severity	CAV	A	ADGRG1	327.32	Obstructive sleep apnea	neurological	640	10751	0.00574047	0.0702952	1.00576	0.934915	1	0.999999
chrX.15566297.A.G	rs4646179	G	Severity	CAV	G	ACE2	707	Chronic ulcer of skin	dermatologic	167	13084	0.0835766	1.02345	1.08717	0.934916	1	0.999999
chrX.15566297.A.G	rs4646179	G	Severity	CAV	G	ACE2	562	Diverticulosis and diverticulitis	digestive	181	10232	-0.0858141	1.05087	0.917765	0.934917	1	0.999999
chr17.63488670.G.A	rs4343	G	Severity; Risk factor	CAV	A	ACE	276	Disorders of fluid, electrolyte, and acid-base balance	endocrine/metabolic	627	12125	0.00498221	0.0610157	1.00499	0.934921	1	0.999999
chr15.60845514.G.A	rs17303202	A	Risk factor; Severity	CAV-FE	A	RORA	245.2	Chronic thyroiditis	endocrine/metabolic	602	10068	-0.00546074	0.0668906	0.994554	0.934935	1	0.999999
chr15.60845514.G.A	rs17303202	A	Risk factor; Severity	CAV-FE	A	RORA	245.21	Chronic lymphocytic thyroiditis	endocrine/metabolic	602	10068	-0.00546074	0.0668906	0.994554	0.934935	1	0.999999
chr21.41470664.C.T	rs61735794	T	Risk factor	CAV	T	TMPRSS2	763	Thoracic or lumbosacral neuritis or radiculitis, unspecified	symptoms	669	11570	-0.014828	0.181635	0.985281	0.934936	1	0.999999
chr15.60902209.A.G	rs4774377	G	Risk factor	CAV-FE	G	RORA	250.42	Other abnormal glucose	endocrine/metabolic	701	10201	0.0047486	0.0581965	1.00476	0.934968	1	0.999999
chr4.69615987.C.T	rs7688383	T	Loss of smell and taste	CAV	T	UGT2A1	706	Diseases of sebaceous glands	dermatologic	426	11724	0.00585607	0.0717701	1.00587	0.934969	1	0.999999
chr10.8988345.A.T	rs71481792	A	Severity	CAV	T	-	949	Allergies, other	injuries & poisonings	208	10691	0.00927181	0.113641	1.00931	0.934974	1	0.999999
chr7.128938247.T.G	rs10488631	TCTA haplotype	Severity in European-Americans	CAV	G	IRF5	428.1	Congestive heart failure (CHF) NOS	circulatory system	168	12097	0.00939893	0.115215	1.00944	0.934983	1	0.999999
chr7.22728630.G.T	rs2066992	T	Protective	CAV-FE	T	IL6	249	Secondary diabetes mellitus	endocrine/metabolic	167	10591	-0.0177538	0.217631	0.982403	0.934983	1	0.999999
chr8.37849759.C.T	rs138763430	T	Severity	CAV	T	BRF2	272.12	Hyperglyceridemia	endocrine/metabolic	244	8580	0.0838456	1.02811	1.08746	0.935002	1	0.999999
chr4.24511798.A.G	rs73246461	G	Severity	CAV	G	-	472	Chronic pharyngitis and nasopharyngitis	respiratory	432	9450	-0.00711502	0.0872552	0.99291	0.93501	1	0.999999
chr21.41426103.C.A	rs17000900	A	Severity	CAV-FE	A	MX1	428	Congestive heart failure; nonhypertensive	circulatory system	416	12070	0.010329	0.126678	1.01038	0.935015	1	0.999999
chr1.244873270.T.C	rs12130553	C	Severity	CAV	C	-	496	Chronic airway obstruction	respiratory	482	8960	0.00570499	0.0700233	1.00572	0.935066	1	0.999999
chr5.32750877.T.C	rs1173773	C	Protective	CAV	C	NPR3	619.4	Noninflammatory disorders of vagina	genitourinary	119	12569	-0.0112394	0.13796	0.988824	0.93507	1	0.999999
chr15.34253720.A.G	rs2705343	G	Severity	CAV-FE	G	SLC12A6	530.13	Barrett's esophagus	digestive	147	10453	-0.0125326	0.15387	0.987546	0.935085	1	0.999999
chr8.40324459.C.A	rs11779911	C	Severity	CAV	A	SIRLNT	276.1	Electrolyte imbalance	endocrine/metabolic	539	11196	0.00551603	0.0677279	1.00553	0.935089	1	0.999999
chr18.6461231.C.G	rs11659676	G	Severity	CAV-FE	G	RPL6P27	483	Acute bronchitis and bronchiolitis	respiratory	133	11708	0.0102472	0.125819	1.0103	0.935089	1	0.999999
chr21.41508701.T.G	rs4283504	T	Possible functional consequences	FCP + IP	T	TMPRSS2	316	Substance addiction and disorders	mental disorders	182	11509	0.0139578	0.171417	1.01406	0.935103	1	0.999999
chr17.15965007.C.T	rs8081547	T	Risk factor	FCP + IP	T	ADORA2B	428.4	Heart failure with preserved EF [Diastolic heart failure]	circulatory system	134	11240	-0.0121222	0.148913	0.987951	0.93512	1	0.999999
chr3.146517122.G.A	rs343320	A	Severity	CAV-FE	A	PLSCR1	276.12	Hyposmolality and/or hyponatremia	endocrine/metabolic	149	12012	0.0174185	0.213979	1.01757	0.935122	1	0.999999
chr21.41470664.C.T	rs61735794	T	Risk factor	CAV	T	TMPRSS2	255	Disorders of adrenal glands	endocrine/metabolic	173	11963	-0.0275009	0.337847	0.972874	0.935123	1	0.999999
chr4.67910532.T.C	rs9998258	T	Possible functional consequences	FCP + IP	C	TMPRSS11A	687.1	Rash and other nonspecific skin eruption	dermatologic	462	11166	0.0135193	0.166086	1.01361	0.935124	1	0.999999
chr22.43928847.C.G	rs738409	G	Protective*Conflicting; Severity*Conflicting	CAV	G	PNPLA3	414	Other forms of chronic heart disease	circulatory system	137	11438	-0.012163	0.149428	0.987911	0.935126	1	0.999999
chr12.57108399.C.T	rs324011	T	Risk factor; Severity	CAV	T	STAT6	274	Gout and other crystal arthropathies	endocrine/metabolic	266	12913	-0.00766145	0.0941745	0.992368	0.935161	1	0.999999
chr4.188627868.CTCT.C	rs1734523522	C	Severity	CAV	C	LINC01060	454.11	Varicose veins of lower extremity, symptomtic	circulatory system	164	11557	-0.0184571	0.226891	0.981712	0.935165	1	0.999999
chr1.196673103.G.A	rs800292	A	Severity	CAV	A	CFH	395.1	Nonrheumatic mitral valve disorders	circulatory system	432	11724	-0.00674076	0.082884	0.993282	0.935181	1	0.999999
chr3.38894643.C.T	rs33985936	T	Severity	CAV	T	SCN11A	285.2	Anemia of chronic disease	hematopoietic	173	11215	0.0108655	0.13361	1.01092	0.935186	1	0.999999
chr11.34482745.G.A	rs61882275	G	Severity	CAV	A	ELF5	338.2	Chronic pain	neurological	932	11151	-0.00407249	0.0500799	0.995936	0.935188	1	0.999999
chr4.67964168.T.A	rs720009	A	Possible functional consequences	FCP + IP	A	TMPRSS11A	593	Hematuria	genitourinary	290	11693	-0.0252293	0.310318	0.975086	0.935202	1	0.999999
chr1.169597075.C.T	rs6127	T	Severity in males	CAV	C	SELP	244.2	Acquired hypothyroidism	endocrine/metabolic	350	10080	0.00639211	0.0786563	1.00641	0.93523	1	0.999999
chr6.52200448.A.G	rs13192246	G	Severity	CAV	A	-	599.3	Dysuria	genitourinary	316	10593	0.00725055	0.089224	1.00728	0.935233	1	0.999999
chrX.15564667.C.T	rs2074192	T	Severity (T allele); Severity for males > 50 y.o (T allele); Protective (C allele); Protective (CT genotype)	CAV	T	ACE2	250.1	Type 1 diabetes	endocrine/metabolic	197	10495	0.00960773	0.118243	1.00965	0.93524	1	0.999999
chr7.107967457.C.T	rs2237698	T	Severity	CAV	T	LAMB1	418	Nonspecific chest pain	circulatory system	772	11520	-0.0060676	0.0746743	0.993951	0.93524	1	0.999999
chr8.124324323.T.C	rs72711165	C	Severity	CAV-FE	C	TMEM65	288.1	Decreased white blood cell count	hematopoietic	130	12167	0.0414193	0.509833	1.04229	0.93525	1	0.999999
chr4.143999443.G.A	rs7683365	A	Risk factor	FCP + IP	A	GYPB	585.34	Chronic Kidney Disease, Stage IV	genitourinary	174	10194	0.00979861	0.120614	1.00985	0.935252	1	0.999999
chrX.15602217.T.C	rs190509934	C	Protective	CAV	C	ACE2	479	Other upper respiratory disease	respiratory	376	9806	0.0838007	1.03172	1.08741	0.935264	1	0.999999
chr1.161544752.A.C	rs396991	C	Severity	CAV-FE	C	FCGR3A	459	Other disorders of circulatory system	circulatory system	222	11766	-0.00818531	0.100784	0.991848	0.93527	1	0.999999
chr21.41507982.C.A	rs75603675	A	Protective*Conflicting; Risk factor*Conflicting; Severity*Conflicting	CAV	A	TMPRSS2	327.41	Organic or persistent insomnia	neurological	178	10405	0.00899939	0.110826	1.00904	0.935281	1	0.999999
chr19.39248147.C.T	rs12979860	C	Severity (C allele)*Conflicting; Risk factor (T allele)*Conflicting	CAV	T	IFNL4	426.9	Cardiac pacemaker/device in situ	circulatory system	335	10519	-0.00716108	0.0882062	0.992864	0.935294	1	0.999999
chr4.25613313.G.A	-	HLA-A*02:02	Protective	IP	A	HLA-A	389.1	Sensorineural hearing loss	sense organs	345	12164	0.00827155	0.101893	1.00831	0.9353	1	0.999999
chr16.57636629.G.A	rs7499679	A	Severity	CAV	A	ADGRG1	288	Diseases of white blood cells	hematopoietic	108	11992	0.0133964	0.165035	1.01349	0.935304	1	0.999999
chr3.126118894.C.T	rs1868132	T	Severity	CAV	T	ALDH1L1	287.3	Thrombocytopenia	hematopoietic	225	12286	-0.013668	0.1684	0.986425	0.935312	1	0.999999
chr2.195499753.A.C	rs73060484	C	Severity	CAV	C	-	317.1	Alcoholism	mental disorders	133	11851	-0.0200608	0.247208	0.980139	0.935323	1	0.999999
chr9.21206606.C.G	rs28368148	G	Severity	CAV-FE	G	IFNA10	306	Other mental disorder	mental disorders	159	9094	-0.0479506	0.590934	0.953181	0.935328	1	0.999999
chr9.87726001.C.A	rs41307457	C;A	Possible functional consequences	FCP + IP	A	CTSL	381	Otitis media and Eustachian tube disorders	sense organs	103	12636	0.0278858	0.343704	1.02828	0.935336	1	0.999999
chr5.180810828.C.T	rs113791144	T	Severity	CAV	T	-	327	Sleep disorders	neurological	1132	10916	-0.00716912	0.0883622	0.992857	0.935336	1	0.999999
chr9.21131628.G.C	rs12236000	G	Severity	CAV	C	-	228	Hemangioma and lymphangioma, any site	neoplasms	318	12371	0.0121373	0.14961	1.01221	0.935342	1	0.999999
chr6.105878879.T.A	rs9386484	T	Severity	CAV	A	-	475	Chronic sinusitis	respiratory	538	8059	0.00636573	0.0784984	1.00639	0.935367	1	0.999999
chr11.71456403.G.T	rs12785878	G	Severity	CAV	G	NADSYN1	939	Atopic/contact dermatitis due to other or unspecified	dermatologic	605	10966	-0.00535326	0.0660177	0.994661	0.935372	1	0.999999
chr17.15965007.C.T	rs8081547	T	Risk factor	FCP + IP	T	ADORA2B	228.1	Hemangioma of skin and subcutaneous tissue	neoplasms	275	11523	-0.00826017	0.101872	0.991774	0.935375	1	0.999999
chr2.195519781.A.G	rs74417002	G	Severity	CAV	G	-	565	Anal and rectal conditions	digestive	394	12341	0.0175455	0.216394	1.0177	0.935377	1	0.999999
chr21.41473715.C.A	rs2298661	A	Protective	CAV-FE	A	TMPRSS2	380.4	Impacted cerumen	sense organs	190	12565	0.0113737	0.140279	1.01144	0.935379	1	0.999999
chr10.52771475.C.T	rs1800450	T	Severity	CAV	T	MBL2	726.1	Enthesopathy	musculoskeletal	342	11005	0.00901544	0.111194	1.00906	0.93538	1	0.999999
chr3.38894643.C.T	rs33985936	T	Severity	CAV	T	SCN11A	335	Multiple sclerosis	neurological	190	12062	-0.0100498	0.123971	0.990001	0.93539	1	0.999999
chr4.143999443.G.A	rs7683365	A	Risk factor	FCP + IP	A	GYPB	375.1	Dry eyes	sense organs	300	10429	-0.00744656	0.0918613	0.992581	0.935392	1	0.999999
chr2.127137039.A.G	rs744373	G	Severity	CAV	G	-	411.3	Angina pectoris	circulatory system	193	11664	0.00943634	0.116412	1.00948	0.935394	1	0.999999
chr12.132489230.GC.G	rs56106917	G	Severity	CAV	G	FBRSL1	722.6	Degeneration of intervertebral disc	musculoskeletal	153	11578	-0.00961392	0.11861	0.990432	0.935399	1	0.999999
chr5.86011821.T.G	rs4424029	G	Severity	CAV	G	-	070.2	Viral hepatitis B	infectious diseases	100	10529	-0.0119355	0.147254	0.988135	0.935399	1	0.999999
chr22.19963748.G.A	rs4680	A	Risk factor	FCP	A	COMT	593.1	Gross hematuria	genitourinary	129	11701	0.0103379	0.127553	1.01039	0.935404	1	0.999999
chr1.3081749.G.A	rs12745140	A	Severity	CAV	A	PRDM16	707	Chronic ulcer of skin	dermatologic	162	12659	0.015519	0.191497	1.01564	0.93541	1	0.999999
chr9.87724615.A.G	rs3128509	A;G	Possible functional consequences	FCP + IP	A	CTSL	288.2	Elevated white blood cell count	hematopoietic	100	11888	-0.0120112	0.14827	0.988061	0.935435	1	0.999999
chr11.88824823.A.G	rs10831496	G	Severity	CAV-FE	G	GRM5	350.2	Abnormality of gait	neurological	589	11971	-0.00547033	0.067528	0.994545	0.935435	1	0.999999
chr7.117611595.T.G	rs150212784	G	Severity	CAV	G	CFTR	208	Benign neoplasm of colon	neoplasms	361	12302	-0.0827085	1.02114	0.920619	0.935445	1	0.999999
chr2.112913801.G.T	rs3811046	T	Risk factor	CAV	G	IL37	425.1	Primary/intrinsic cardiomyopathies	circulatory system	200	12945	-0.00913199	0.112771	0.99091	0.935459	1	0.999999
chr21.41509390.C.G	rs12626358	G	Possible functional consequences	FCP + IP	G	TMPRSS2	840	Sprains and strains	injuries & poisonings	100	12497	-0.0188526	0.23282	0.981324	0.935462	1	0.999999
chr11.88436431.C.T	rs72953026	T	Severity	CAV-FE	T	-	771	Musculoskeletal symptoms referable to limbs	symptoms	250	12268	-0.00915633	0.11311	0.990885	0.935481	1	0.999999
chr9.4329170.T.C	rs3895472	C	Severity	CAV	T	GLIS3	272.13	Mixed hyperlipidemia	endocrine/metabolic	808	8373	0.00865685	0.106953	1.00869	0.935489	1	0.999999
chr5.21768177.G.A	-	HLA-A*02:02	Protective	IP	A	HLA-A	296.2	Depression	mental disorders	1425	8562	-0.00333149	0.0411614	0.996674	0.935492	1	0.999999
chr12.47879112.A.G	rs2228570	AG genotype	Severity	CAV	A	VDR	172	Skin cancer	neoplasms	471	10170	0.00567649	0.0701366	1.00569	0.935494	1	0.999999
chr17.63488670.G.A	rs4343	G	Severity; Risk factor	CAV	A	ACE	292	Neurological disorders	mental disorders	435	12362	0.00588818	0.072757	1.00591	0.935498	1	0.999999
chr10.28606315.C.T	rs12773860	T	Severity	CAV	T	WAC	296.2	Depression	mental disorders	1473	8924	0.00502249	0.0620634	1.00504	0.935502	1	0.999999
chr21.33252612.A.G	rs2236757	A	Severity	CAV-FE	A	IFNAR2	350.2	Abnormality of gait	neurological	573	11416	0.00555401	0.0686623	1.00557	0.93553	1	0.999999
chr7.117559590.ATCT.A	rs113993960	A	Severity	CAV	A	CFTR	591	Urinary tract infection	genitourinary	485	11627	-0.0269473	0.333192	0.973413	0.93554	1	0.999999
chr9.21206606.C.G	rs28368148	G	Severity	CAV-FE	G	IFNA10	573.9	Abnormal serum enzyme levels	digestive	299	11674	-0.0338302	0.41834	0.966736	0.935547	1	0.999999
chr17.27660155.T.C	rs117217714	C	Severity	CAV	C	NOS2P1	706.1	Acne	dermatologic	223	11988	0.047115	0.582619	1.04824	0.935547	1	0.999999
chr10.36988942.A.G	rs2091431	G	Severity	CAV	A	-	367.1	Myopia	sense organs	127	12381	0.0110195	0.136293	1.01108	0.93556	1	0.999999
chr21.41509390.C.G	rs12626358	G	Possible functional consequences	FCP + IP	G	TMPRSS2	803	Fracture of upper limb	injuries & poisonings	138	12092	0.0158494	0.196049	1.01598	0.935566	1	0.999999
chr4.186082920.C.T	rs3775291	T	Risk factor; Severity	CAV-FE	T	TLR3	427.11	Paroxysmal supraventricular tachycardia	circulatory system	155	10507	-0.010566	0.130699	0.98949	0.935567	1	0.999999
chr11.26675470.T.G	rs10835056	G	Severity	CAV	T	SLC5A12	257	Testicular dysfunction	endocrine/metabolic	279	11866	-0.00786815	0.0973325	0.992163	0.935571	1	0.999999
chr11.26675470.T.G	rs10835056	G	Severity	CAV	T	SLC5A12	257.1	Testicular hypofunction	endocrine/metabolic	279	11866	-0.00786815	0.0973325	0.992163	0.935571	1	0.999999
chr5.124614711.G.T	rs4240376	G	Severity	CAV	T	-	614	Inflammatory diseases of female pelvic organs	genitourinary	135	12945	0.0115107	0.142415	1.01158	0.935581	1	0.999999
chr17.27660155.T.C	rs117217714	C	Severity	CAV	C	NOS2P1	317	Alcohol-related disorders	mental disorders	179	11895	0.0474822	0.587596	1.04863	0.935595	1	0.999999
chrX.12888602.G.A	rs147244662	A	Severity; Severity for males	CAV-FE	A	TLR7	269	Proteinuria	endocrine/metabolic	263	12816	-0.0824903	1.02097	0.92082	0.935604	1	0.999999
chr1.196673103.G.A	rs800292	A	Severity	CAV	A	CFH	208	Benign neoplasm of colon	neoplasms	361	12299	0.00724915	0.0897296	1.00728	0.93561	1	0.999999
chr17.15965007.C.T	rs8081547	T	Risk factor	FCP + IP	T	ADORA2B	472	Chronic pharyngitis and nasopharyngitis	respiratory	423	9058	-0.00661803	0.0819303	0.993404	0.93562	1	0.999999
chr3.126118894.C.T	rs1868132	T	Severity	CAV	T	ALDH1L1	809	Fracture of unspecified bones	injuries & poisonings	118	12318	0.0186392	0.230756	1.01881	0.935621	1	0.999999
chr4.71762286.C.T	rs113574864	T	Severity	CAV	T	GC	726	Peripheral enthesopathies and allied syndromes	musculoskeletal	637	10987	-0.0104396	0.129248	0.989615	0.935623	1	0.999999
chr4.67963489.G.A	rs6552134	G	Possible functional consequences	FCP + IP	G	TMPRSS11A	272.12	Hyperglyceridemia	endocrine/metabolic	237	8444	0.00874587	0.108294	1.00878	0.935632	1	0.999999
chrX.15599938.A.G	rs2106809	G	Severity	CAV	G	ACE2	427.6	Premature beats	circulatory system	151	10523	-0.0132085	0.163567	0.986878	0.935639	1	0.999999
chr6.45737076.T.A	rs16873740	A	Severity	CAV	A	-	694	Dyschromia and Vitiligo	dermatologic	391	10987	-0.00873062	0.108116	0.991307	0.935639	1	0.999999
chr2.191909428.G.A	rs147509469	A	Risk factor for females	CAV	A	CAVIN2-AS1	276.13	Hyperpotassemia	endocrine/metabolic	313	12077	0.0217225	0.26903	1.02196	0.935646	1	0.999999
chr13.41746691.T.A	rs10507497	A	Severity	CAV-FE	A	VWA8	727	Other disorders of synovium, tendon, and bursa	musculoskeletal	298	10956	0.00836957	0.103662	1.0084	0.935649	1	0.999999
chr4.69615987.C.T	rs7688383	T	Loss of smell and taste	CAV	T	UGT2A1	411	Ischemic Heart Disease	circulatory system	1226	11400	-0.00387686	0.0480285	0.996131	0.935665	1	0.999999
chr4.25613313.G.A	-	HLA-A*02:02	Protective	IP	A	HLA-A	070.3	Viral hepatitis C	infectious diseases	625	10609	-0.00652841	0.0808777	0.993493	0.935665	1	0.999999
chr17.15965007.C.T	rs8081547	T	Risk factor	FCP + IP	T	ADORA2B	253	Disorders of the pituitary gland and its hypothalamic control	endocrine/metabolic	156	11084	0.0107389	0.133047	1.0108	0.935668	1	0.999999
chr10.52771466.C.T	rs1800451	T	Potential functional effect on protein	FCP + IP	T	MBL2	287.3	Thrombocytopenia	hematopoietic	225	12298	-0.0270984	0.33576	0.973265	0.935674	1	0.999999
chr6.52236941.T.C	rs763780	C	Protective	FCP	C	IL17F	362	Other retinal disorders	sense organs	342	12229	-0.0151605	0.187859	0.984954	0.935679	1	0.999999
chr4.67910402.G.A	rs4860265	G	Possible functional consequences	FCP + IP	G	TMPRSS11A	681.5	Cellulitis and abscess of leg, except foot	dermatologic	149	11918	-0.0101264	0.125484	0.989925	0.935681	1	0.999999
chr4.143996657.T.C	rs6840234	C	Protective	FCP + IP	T	GYPB	216.1	Screening for malignant neoplasms of the skin	neoplasms	204	8918	-0.00842113	0.104353	0.991614	0.935682	1	0.999999
chr9.131672331.T.G	rs12551879	G	Severity	CAV	G	RAPGEF1	296.1	Bipolar	mental disorders	228	9090	0.0142678	0.176804	1.01437	0.935682	1	0.999999
chr15.90866675.C.T	rs79742014	T	Protective	IP	T	FURIN	340	Migraine	neurological	453	12114	0.0151535	0.18778	1.01527	0.935682	1	0.999999
chr11.14893332.A.G	rs10741657	G	Severity	CAV	A	CYP2R1	272.1	Hyperlipidemia	endocrine/metabolic	3696	8591	-0.00269404	0.0333868	0.99731	0.935687	1	0.999999
chr1.3081749.G.A	rs12745140	A	Severity	CAV	A	PRDM16	594	Urinary calculus	genitourinary	377	12358	-0.0102736	0.127375	0.989779	0.935715	1	0.999999
chr9.21131628.G.C	rs12236000	G	Severity	CAV	C	-	715	Other inflammatory spondylopathies	musculoskeletal	144	12271	-0.0180499	0.223802	0.982112	0.935719	1	0.999999
chr9.3320390.C.A	rs72699049	A	Severity	CAV	A	RFX3	588	Disorders resulting from impaired renal function	genitourinary	109	11751	-0.0297724	0.36916	0.970666	0.935721	1	0.999999
chr4.107694523.TG.T	rs70947091	T	Severity	CAV-FE	T	PAPSS1	272.9	Unspecified disorder of lipoid metabolism	endocrine/metabolic	230	8461	0.00871102	0.108041	1.00875	0.935738	1	0.999999
chr10.52771466.C.T	rs1800451	T	Potential functional effect on protein	FCP + IP	T	MBL2	371	Inflammation of the eye	sense organs	259	11963	0.0246333	0.305582	1.02494	0.935751	1	0.999999
chr7.117559590.ATCT.A	rs113993960	A	Severity	CAV	A	CFTR	296.1	Bipolar	mental disorders	228	9064	0.0371781	0.461204	1.03788	0.935751	1	0.999999
chr3.61768231.T.A	rs672699	A	Severity	CAV	T	PTPRG	288.1	Decreased white blood cell count	hematopoietic	129	12130	-0.0124063	0.153911	0.98767	0.935755	1	0.999999
chr6.31575254.G.A	rs1800629	A	Risk factor*Conflicting; Severity*Conflicting; Protective*Conflicting	CAV-FE	A	TNF	395	Heart valve disorders	circulatory system	861	11741	0.00780181	0.0968096	1.00783	0.935769	1	0.999999
chr4.67964168.T.A	rs720009	A	Possible functional consequences	FCP + IP	A	TMPRSS11A	724.2	Disorders of coccyx	musculoskeletal	113	11601	0.0376272	0.466984	1.03834	0.93578	1	0.999999
chr11.320836.C.T	rs34481144	T	Severity	CAV	T	IFITM3	599	Other symptoms/disorders or the urinary system	genitourinary	1184	9908	0.00369675	0.0458825	1.0037	0.935784	1	0.999999
chr2.195994321.C.T	rs191631470	T	Severity	CAV	T	DNAH7	443	Peripheral vascular disease	circulatory system	430	11849	0.0375167	0.465688	1.03823	0.93579	1	0.999999
chr6.52200448.A.G	rs13192246	G	Severity	CAV	A	-	452	Other venous embolism and thrombosis	circulatory system	209	11515	0.00878734	0.109084	1.00883	0.935795	1	0.999999
chr19.39248147.C.T	rs12979860	C	Severity (C allele)*Conflicting; Risk factor (T allele)*Conflicting	CAV	T	IFNL4	271.3	Intestinal disaccharidase deficiencies and disaccharide malabsorption	endocrine/metabolic	718	12318	0.00472002	0.0585939	1.00473	0.935796	1	0.999999
chr8.38996464.C.A	rs7840270	C	Severity	CAV-FE	A	ADAM9	313	Pervasive developmental disorders	mental disorders	180	12725	-0.00876314	0.108793	0.991275	0.935801	1	0.999999
chr8.40324459.C.A	rs11779911	C	Severity	CAV	A	SIRLNT	079	Viral infection	infectious diseases	141	9825	0.0103976	0.129098	1.01045	0.935808	1	0.999999
chr9.30504351.C.T	rs17775810	TT genotype	Protective	CAV	T	LINC01242	261.4	Vitamin D deficiency	endocrine/metabolic	2360	9002	0.00329813	0.0409515	1.0033	0.93581	1	0.999999
chr1.155133406.T.G	rs4971066	G	Risk factor	CAV	G	EFNA1	208	Benign neoplasm of colon	neoplasms	357	12124	0.00881495	0.109456	1.00885	0.935813	1	0.999999
chr4.5820150.T.C	rs3774881	T	Severity	CAV	C	CRMP1	574	Cholelithiasis and cholecystitis	digestive	145	12408	-0.0143817	0.178584	0.985721	0.935814	1	0.999999
chr6.105878879.T.A	rs9386484	T	Severity	CAV	A	-	428.4	Heart failure with preserved EF [Diastolic heart failure]	circulatory system	127	9977	0.0129449	0.160755	1.01303	0.935819	1	0.999999
chr20.50172836.A.G	rs6122883	G	Severity	CAV-FE	G	LINC01273	271.3	Intestinal disaccharidase deficiencies and disaccharide malabsorption	endocrine/metabolic	710	12147	-0.00480616	0.0596904	0.995205	0.935825	1	0.999999
chr9.21206606.C.G	rs28368148	G	Severity	CAV-FE	G	IFNA10	195	Cancer, suspected or other	neoplasms	158	12113	-0.047476	0.589786	0.953633	0.935842	1	0.999999
chr4.67963489.G.A	rs6552134	G	Possible functional consequences	FCP + IP	G	TMPRSS11A	428.4	Heart failure with preserved EF [Diastolic heart failure]	circulatory system	148	11975	0.0107729	0.133849	1.01083	0.935851	1	0.999999
chr8.38996464.C.A	rs7840270	C	Severity	CAV-FE	A	ADAM9	327.4	Insomnia	neurological	914	10649	0.00407081	0.0505818	1.00408	0.935856	1	0.999999
chr9.117713024.A.G	rs4986790	G	Severity	CAV	G	TLR4	345	Epilepsy, recurrent seizures, convulsions	neurological	174	12063	0.0175694	0.218309	1.01772	0.935856	1	0.999999
chr17.9267091.C.T	rs34761447	C	Severity	CAV	T	STX8	496	Chronic airway obstruction	respiratory	543	10754	0.00899466	0.111766	1.00904	0.935858	1	0.999999
chr1.87162490.C.T	rs10873821	C	Severity	CAV	T	LINC01140	338.1	Acute pain	neurological	171	11202	-0.0108409	0.134712	0.989218	0.93586	1	0.999999
chr4.25613313.G.A	-	HLA-A*02:02	Protective	IP	A	HLA-A	286.2	Encounter for long-term (current) use of anticoagulants	hematopoietic	127	12296	-0.0139172	0.172955	0.986179	0.935866	1	0.999999
chr12.106231175.T.A	rs12823094	A	Severity	CAV	A	-	371.3	Inflammation of eyelids	sense organs	164	10695	0.0101715	0.126428	1.01022	0.935877	1	0.999999
chr10.104263031.C.A	rs4925	A	Protective for neurological complications of long COVID	CAV	A	GSTO1	415.11	Pulmonary embolism and infarction, acute	circulatory system	112	13095	-0.0118055	0.146742	0.988264	0.935879	1	0.999999
chr10.130802064.T.G	rs12253652	G	Severity	CAV	G	-	053	Herpes zoster	infectious diseases	137	10380	0.015252	0.189607	1.01537	0.935887	1	0.999999
chr10.104263031.C.A	rs4925	A	Protective for neurological complications of long COVID	CAV	A	GSTO1	707	Chronic ulcer of skin	dermatologic	166	13073	-0.00962582	0.119696	0.99042	0.935904	1	0.999999
chr11.2872637.A.G	rs10766439	A	Severity	CAV	A	-	327.4	Insomnia	neurological	897	10470	-0.00432378	0.0537685	0.995686	0.935907	1	0.999999
chr4.67964168.T.A	rs720009	A	Possible functional consequences	FCP + IP	A	TMPRSS11A	565	Anal and rectal conditions	digestive	393	12343	-0.0235471	0.292836	0.976728	0.935911	1	0.999999
chr5.174562335.T.A	rs2220543	T	Severity	CAV	A	SUMO2P6	442.11	Abdominal aortic aneurysm	circulatory system	298	11840	-0.00829413	0.103161	0.99174	0.935919	1	0.999999
chr17.31410594.G.A	rs178840	G	Severity	CAV	A	RAB11FIP4	472	Chronic pharyngitis and nasopharyngitis	respiratory	401	8642	-0.00645852	0.0803312	0.993562	0.93592	1	0.999999
chr9.33426577.A.G	rs10813976	G	Severity	CAV	G	-	530	Diseases of esophagus	digestive	1591	10760	-0.00367762	0.0457457	0.996329	0.935925	1	0.999999
chr1.46309111.A.G	rs41292543	G	Severity	CAV-FE	G	UQCRH	332	Parkinson's disease	neurological	179	12063	-0.013737	0.170893	0.986357	0.935932	1	0.999999
chr11.784340.C.G	rs7104929	G	Severity	CAV-FE	G	-	626.1	Irregular menstrual cycle/bleeding	genitourinary	326	11458	0.00697835	0.086834	1.007	0.935948	1	0.999999
chr10.43519603.G.T	rs10793436	G	Severity	CAV	T	-	418	Nonspecific chest pain	circulatory system	723	10433	0.00467001	0.0581109	1.00468	0.935948	1	0.999999
chr1.205208489.G.A	rs11240388	G	Severity	CAV-FE	G	DSTYK	714	Rheumatoid arthritis and other inflammatory polyarthropathies	musculoskeletal	237	12343	-0.00763136	0.0949731	0.992398	0.935957	1	0.999999
chr5.180810828.C.T	rs113791144	T	Severity	CAV	T	-	395.1	Nonrheumatic mitral valve disorders	circulatory system	432	11738	-0.0110245	0.137265	0.989036	0.935986	1	0.999999
chr16.3500977.C.G	rs2301762	G	Severity	CAV	G	CLUAP1	428.4	Heart failure with preserved EF [Diastolic heart failure]	circulatory system	147	12043	-0.0231654	0.288443	0.977101	0.935989	1	0.999999
chr1.169597075.C.T	rs6127	T	Severity in males	CAV	C	SELP	443	Peripheral vascular disease	circulatory system	429	11902	-0.00575597	0.0716796	0.994261	0.935998	1	0.999999
chr7.22548762.C.T	rs13227460	T	Severity	CAV	T	STEAP1B	355.1	Chronic pain syndrome	neurological	102	12024	0.0135934	0.169284	1.01369	0.935999	1	0.999999
chrX.15596127.G.T	rs146598386	T	Severity	CAV	T	ACE2	327	Sleep disorders	neurological	1131	10904	0.018373	0.228816	1.01854	0.936002	1	0.999999
chr4.67963489.G.A	rs6552134	G	Possible functional consequences	FCP + IP	G	TMPRSS11A	571	Chronic liver disease and cirrhosis	digestive	607	11548	0.00539296	0.0671636	1.00541	0.936002	1	0.999999
chr6.32623820.T.C	rs9271609	T	Severity	CAV	C	HLA-DQA1	368	Visual disturbances	sense organs	263	12603	-0.00808268	0.100663	0.99195	0.936003	1	0.999999
chr9.78543197.A.G	rs7027911	A	Severity	CAV	A	-	535	Gastritis and duodenitis	digestive	126	12839	-0.0103861	0.129356	0.989668	0.936006	1	0.999999
chr9.87726001.C.A	rs41307457	C;A	Possible functional consequences	FCP + IP	A	CTSL	977	Personal history of allergy to medicinal agents	injuries & poisonings	224	12602	-0.0190664	0.237556	0.981114	0.93603	1	0.999999
chr1.46309111.A.G	rs41292543	G	Severity	CAV-FE	G	UQCRH	381	Otitis media and Eustachian tube disorders	sense organs	104	12684	0.017615	0.219482	1.01777	0.936033	1	0.999999
chrX.15596127.G.T	rs146598386	T	Severity	CAV	T	ACE2	371	Inflammation of the eye	sense organs	259	11957	0.0338081	0.421261	1.03439	0.936035	1	0.999999
chr21.41426103.C.A	rs17000900	A	Severity	CAV-FE	A	MX1	379	Other disorders of eye	sense organs	287	11998	-0.0118044	0.147124	0.988265	0.936051	1	0.999999
chr21.41464802.A.G	rs462574	A	Possible functional consequences	FCP + IP	A	TMPRSS2	276	Disorders of fluid, electrolyte, and acid-base balance	endocrine/metabolic	624	12069	0.0134787	0.168018	1.01357	0.936061	1	0.999999
chr12.52726315.TC.T	rs5798227	T	Risk factor	CAV	TC	-	153	Colorectal cancer	neoplasms	272	12044	-0.0127294	0.158684	0.987351	0.936063	1	0.999999
chr2.113129630.T.C	rs419598	C	Risk factor	CAV	C	IL1RN	696	Psoriasis and related disorders	dermatologic	308	10720	-0.00729281	0.0909767	0.992734	0.936109	1	0.999999
chr3.157438240.A.G	rs1840680	AG genotype)	Protective	CAV	A	PTX3	255	Disorders of adrenal glands	endocrine/metabolic	173	11968	0.00877958	0.109527	1.00882	0.936111	1	0.999999
chr20.23046984.T.C	rs1042580	C	Severity	CAV	C	THBD	585.34	Chronic Kidney Disease, Stage IV	genitourinary	203	11781	-0.00834733	0.104135	0.991687	0.936111	1	0.999999
chr10.36988942.A.G	rs2091431	G	Severity	CAV	A	-	415.11	Pulmonary embolism and infarction, acute	circulatory system	111	12932	0.0117473	0.146557	1.01182	0.936114	1	0.999999
chr7.117587778.G.T	rs113993959	T	Severity	CAV	T	CFTR	278	Overweight, obesity and other hyperalimentation	endocrine/metabolic	1750	10537	-0.0618251	0.771488	0.940047	0.936128	1	0.999999
chr11.26675470.T.G	rs10835056	G	Severity	CAV	T	SLC5A12	596.5	Functional disorders of bladder	genitourinary	141	12811	0.0105641	0.131831	1.01062	0.936131	1	0.999999
chr13.22495675.AG.A	rs10714879	A	Severity	CAV	AG	-	278	Overweight, obesity and other hyperalimentation	endocrine/metabolic	1728	10375	0.00375244	0.0468499	1.00376	0.936162	1	0.999999
chr17.8109899.C.T	rs151256885	T	Severity	CAV	T	ALOXE3	327.7	Sleep related movement disorders	neurological	116	10912	-0.0568711	0.710121	0.944716	0.936168	1	0.999999
chr7.117642566.G.A	rs77010898	A	Severity	CAV	A	CFTR	427.12	Paroxysmal ventricular tachycardia	circulatory system	105	10515	0.0831057	1.03779	1.08666	0.936174	1	0.999999
chr2.195994321.C.T	rs191631470	T	Severity	CAV	T	DNAH7	279.7	Other immunological findings	endocrine/metabolic	380	12580	0.0368001	0.459651	1.03749	0.936189	1	0.999999
chr19.24134099.G.A	rs10407383	A	Severity	CAV-FE	A	ZNF254	429	Ill-defined descriptions and complications of heart disease	circulatory system	219	12125	0.0103138	0.128847	1.01037	0.9362	1	0.999999
chr2.45584979.T.C	-	HLA-A*02:02	Protective	IP	C	HLA-A	375.1	Dry eyes	sense organs	352	12001	0.00695495	0.0869078	1.00698	0.936216	1	0.999999
chr11.611919.C.G	rs702966	C	Severity in African-Americans	CAV	G	PHRF1	702.1	Actinic keratosis	dermatologic	327	12167	-0.00693344	0.0866412	0.993091	0.936218	1	0.999999
chr12.57108399.C.T	rs324011	T	Risk factor; Severity	CAV	T	STAT6	369	Infection of the eye	sense organs	191	11867	-0.00878574	0.109821	0.991253	0.936237	1	0.999999
chr9.131672331.T.G	rs12551879	G	Severity	CAV	G	RAPGEF1	332	Parkinson's disease	neurological	177	12030	0.0156505	0.195645	1.01577	0.936242	1	0.999999
chr12.52726315.TC.T	rs5798227	T	Risk factor	CAV	TC	-	443	Peripheral vascular disease	circulatory system	431	11894	0.00999593	0.124992	1.01005	0.936259	1	0.999999
chr4.71762286.C.T	rs113574864	T	Severity	CAV	T	GC	789	Nausea and vomiting	symptoms	272	12563	0.0152771	0.19103	1.01539	0.936259	1	0.999999
chr6.160731787.C.T	rs4252128	T	Potential functional effect on protein	FCP + IP	T	PLG	745	Pain in joint	musculoskeletal	1567	10128	0.00999254	0.124969	1.01004	0.936269	1	0.999999
chr6.160716758.G.A	rs4252187	A	Potential functional effect on protein	FCP + IP	A	PLG	428	Congestive heart failure; nonhypertensive	circulatory system	419	12144	0.0593564	0.742411	1.06115	0.936276	1	0.999999
chr1.196673103.G.A	rs800292	A	Severity	CAV	A	CFH	475	Chronic sinusitis	respiratory	638	9795	0.00552212	0.0690735	1.00554	0.936281	1	0.999999
chr5.32750877.T.C	rs1173773	C	Protective	CAV	C	NPR3	722	Intervertebral disc disorders	musculoskeletal	414	11566	0.00594944	0.074419	1.00597	0.936281	1	0.999999
chr9.133251249.A.G	rs7849280	G	Protective	CAV	G	ABO	483	Acute bronchitis and bronchiolitis	respiratory	136	12085	-0.0187854	0.234986	0.98139	0.936283	1	0.999999
chr17.45995618.A.G	rs112572874	G	Risk factor	CAV-FE	G	MAPT	174.1	Breast cancer [female]	neoplasms	465	12363	-0.00677896	0.0848141	0.993244	0.936295	1	0.999999
chr2.191909428.G.A	rs147509469	A	Risk factor for females	CAV	A	CAVIN2-AS1	614.5	Inflammatory disease of cervix, vagina, and vulva	genitourinary	124	12898	0.0332548	0.416117	1.03381	0.936303	1	0.999999
chrX.15592465.T.A	rs73195521	A	Severity	CAV	A	ACE2	564	Functional digestive disorders	digestive	347	10229	0.0819946	1.02605	1.08545	0.936307	1	0.999999
chr10.8988345.A.T	rs71481792	A	Severity	CAV	T	-	250.25	Diabetes type 2 with peripheral circulatory disorders	endocrine/metabolic	129	10314	0.011655	0.145885	1.01172	0.936323	1	0.999999
chr4.143996657.T.C	rs6840234	C	Protective	FCP + IP	T	GYPB	345	Epilepsy, recurrent seizures, convulsions	neurological	132	9652	-0.0102233	0.127965	0.989829	0.936324	1	0.999999
chr19.24134099.G.A	rs10407383	A	Severity	CAV-FE	A	ZNF254	770	Myalgia and myositis unspecified	symptoms	125	13173	-0.0140172	0.175503	0.986081	0.936341	1	0.999999
chr21.41660268.A.T	rs2252109	A	Severity	CAV	T	-	654	Other and unspecified complications of birth; puerperium affecting management of mother	pregnancy complications	170	11946	-0.00901708	0.112902	0.991023	0.936343	1	0.999999
chr4.68840276.G.A	rs115162070	G	Severity	CAV	A	-	253	Disorders of the pituitary gland and its hypothalamic control	endocrine/metabolic	163	11786	0.0175568	0.219837	1.01771	0.936346	1	0.999999
chr17.42362183.A.G	rs744166	G	Risk factor; Severity	CAV	G	STAT3	803	Fracture of upper limb	injuries & poisonings	138	12336	-0.0099304	0.124349	0.990119	0.936349	1	0.999999
chr13.41746691.T.A	rs10507497	A	Severity	CAV-FE	A	VWA8	800	Fracture of lower limb	injuries & poisonings	113	12285	-0.0134474	0.168397	0.986643	0.936352	1	0.999999
chrX.12885540.A.T	rs179008	T	Severity; Risk factor	CAV	T	TLR7	427.11	Paroxysmal supraventricular tachycardia	circulatory system	152	10121	-0.0136809	0.171344	0.986412	0.936361	1	0.999999
chrX.15566297.A.G	rs4646179	G	Severity	CAV	G	ACE2	592.1	Cystitis	genitourinary	141	11706	-0.0827034	1.0359	0.920624	0.936367	1	0.999999
chr1.196673103.G.A	rs800292	A	Severity	CAV	A	CFH	532	Dysphagia	digestive	232	10836	-0.00894249	0.112022	0.991097	0.936374	1	0.999999
chr3.126118894.C.T	rs1868132	T	Severity	CAV	T	ALDH1L1	426.7	Abnormal electrocardiogram [ECG] [EKG]	circulatory system	188	10497	-0.0143748	0.180096	0.985728	0.936382	1	0.999999
chr17.45714244.T.C	rs113661667	C	Risk factor	CAV-FE	C	LINC02210-CRHR1	426.3	Bundle branch block	circulatory system	122	10515	-0.0126391	0.158384	0.98744	0.936396	1	0.999999
chr13.73984368.C.T	rs12871414	C	Severity	CAV	T	KLF12	287.3	Thrombocytopenia	hematopoietic	222	12042	-0.00912218	0.114329	0.990919	0.936405	1	0.999999
chr2.195519781.A.G	rs74417002	G	Severity	CAV	G	-	550.5	Ventral hernia	digestive	137	12562	0.0272834	0.341967	1.02766	0.936409	1	0.999999
chr17.45714244.T.C	rs113661667	C	Risk factor	CAV-FE	C	LINC02210-CRHR1	245.2	Chronic thyroiditis	endocrine/metabolic	603	10081	-0.00592353	0.0742509	0.994094	0.936414	1	0.999999
chr17.45714244.T.C	rs113661667	C	Risk factor	CAV-FE	C	LINC02210-CRHR1	245.21	Chronic lymphocytic thyroiditis	endocrine/metabolic	603	10081	-0.00592353	0.0742509	0.994094	0.936414	1	0.999999
chr1.90742957.A.C	rs2166172	C	Severity	CAV-FE	C	-	272	Disorders of lipoid metabolism	endocrine/metabolic	3772	8516	-0.002547	0.0319274	0.997456	0.936416	1	0.999999
chr1.196673103.G.A	rs800292	A	Severity	CAV	A	CFH	764	Sciatica	symptoms	275	11576	-0.00819788	0.1028	0.991836	0.93644	1	0.999999
chr3.149000300.G.T	rs76488148	T	Severity	CAV	T	GYG1	394.2	Mitral valve disease	circulatory system	175	11675	-0.0172917	0.216848	0.982857	0.936443	1	0.999999
chr8.40324459.C.A	rs11779911	C	Severity	CAV	A	SIRLNT	256.4	Polycystic ovaries	endocrine/metabolic	119	11088	0.0113802	0.14277	1.01145	0.936468	1	0.999999
chr15.90879313.T.C	rs8039305	C	Risk factor	CAV-FE	C	FURIN	277	Other disorders of metabolism	endocrine/metabolic	130	12178	0.010048	0.12608	1.0101	0.93648	1	0.999999
chr9.117713024.A.G	rs4986790	G	Severity	CAV	G	TLR4	798	Malaise and fatigue	symptoms	1137	10875	0.00732737	0.0919465	1.00735	0.936483	1	0.999999
chr21.41507982.C.A	rs75603675	A	Protective*Conflicting; Risk factor*Conflicting; Severity*Conflicting	CAV	A	TMPRSS2	275	Disorders of mineral metabolism	endocrine/metabolic	305	12225	0.00672725	0.0844165	1.00675	0.936483	1	0.999999
chr12.132489230.GC.G	rs56106917	G	Severity	CAV	G	FBRSL1	209	Neuroendocrine tumors	neoplasms	123	13214	0.0103583	0.129989	1.01041	0.936487	1	0.999999
chr19.50379362.T.C	rs1405655	C	Severity	CAV-FE	C	NR1H2	250.2	Type 2 diabetes	endocrine/metabolic	1170	10596	0.00386428	0.0484984	1.00387	0.936493	1	0.999999
chr1.230710048.A.G	rs699	G	Severity	CAV	G	AGT	593.1	Gross hematuria	genitourinary	129	11704	0.0102495	0.128656	1.0103	0.936503	1	0.999999
chr1.156125675.T.C	rs581342	C	Severity	CAV	C	LMNA	796	Elevated prostate specific antigen [PSA]	genitourinary	238	11860	0.0125838	0.157957	1.01266	0.936503	1	0.999999
chr11.1219991.G.T	rs35705950	T	Protective	CAV	T	MUC5B	722.6	Degeneration of intervertebral disc	musculoskeletal	153	11368	0.0144521	0.181433	1.01456	0.936511	1	0.999999
chr1.169597075.C.T	rs6127	T	Severity in males	CAV	C	SELP	306	Other mental disorder	mental disorders	158	9118	0.00917478	0.115184	1.00922	0.936513	1	0.999999
chr2.113129630.T.C	rs419598	C	Risk factor	CAV	C	IL1RN	695.3	Rosacea	dermatologic	151	10935	-0.0103148	0.129569	0.989738	0.936549	1	0.999999
chr10.98166813.G.T	rs10786398	T	Severity	CAV	T	R3HCC1L	172.21	Basal cell carcinoma	neoplasms	220	11886	-0.00852323	0.10709	0.991513	0.936564	1	0.999999
chrX.15587729.C.T	rs4646140	T	Severity	CAV	T	ACE2	245	Thyroiditis	endocrine/metabolic	624	10088	0.0628976	0.790348	1.06492	0.93657	1	0.999999
chr22.24011037.T.C	rs11090305	C	Severity	CAV	C	-	428.3	Heart failure with reduced EF [Systolic or combined heart failure]	circulatory system	218	11304	-0.0101661	0.127775	0.989885	0.936586	1	0.999999
chr20.50172836.A.G	rs6122883	G	Severity	CAV-FE	G	LINC01273	071	Human immunodeficiency virus [HIV] disease	infectious diseases	606	10473	-0.00525362	0.066051	0.99476	0.936604	1	0.999999
chr2.36677870.C.A	rs6714112	C	Severity	CAV	A	-	362	Other retinal disorders	sense organs	342	12137	0.00911159	0.11456	1.00915	0.936606	1	0.999999
chr4.107694523.TG.T	rs70947091	T	Severity	CAV-FE	T	PAPSS1	594	Urinary calculus	genitourinary	383	12600	0.00655473	0.0824123	1.00658	0.936606	1	0.999999
chr5.142872984.C.T	rs10039856	C	Severity	CAV	T	ARHGAP26	727	Other disorders of synovium, tendon, and bursa	musculoskeletal	297	10972	-0.0105574	0.13275	0.989498	0.936612	1	0.999999
chr21.41473715.C.A	rs2298661	A	Protective	CAV-FE	A	TMPRSS2	428.3	Heart failure with reduced EF [Systolic or combined heart failure]	circulatory system	232	12090	0.0102363	0.128721	1.01029	0.936617	1	0.999999
chr3.157438240.A.G	rs1840680	AG genotype)	Protective	CAV	A	PTX3	696.4	Psoriasis	dermatologic	310	10791	-0.00655347	0.0824224	0.993468	0.936626	1	0.999999
chr6.45737076.T.A	rs16873740	A	Severity	CAV	A	-	411	Ischemic Heart Disease	circulatory system	1232	11643	-0.00541259	0.0680892	0.994602	0.936641	1	0.999999
chr11.88436431.C.T	rs72953026	T	Severity	CAV-FE	T	-	585.1	Acute renal failure	genitourinary	273	11556	-0.00869203	0.109349	0.991346	0.936644	1	0.999999
chr10.8988345.A.T	rs71481792	A	Severity	CAV	T	-	504	Other alveolar and parietoalveolar pneumonopathy	respiratory	140	12361	0.0109359	0.137581	1.011	0.936645	1	0.999999
chr15.60902209.A.G	rs4774377	G	Risk factor	CAV-FE	G	RORA	709	Diffuse diseases of connective tissue	dermatologic	154	10478	0.00921863	0.11598	1.00926	0.936647	1	0.999999
chr22.19963748.G.A	rs4680	A	Risk factor	FCP	A	COMT	714.1	Rheumatoid arthritis	musculoskeletal	160	12355	-0.00906107	0.114007	0.99098	0.936652	1	0.999999
chr21.41465921.C.T	rs62217525	C	Possible functional consequences	FCP + IP	T	TMPRSS2	442.1	Aortic aneurysm	circulatory system	433	11600	0.0128601	0.16182	1.01294	0.936657	1	0.999999
chr4.68840276.G.A	rs115162070	G	Severity	CAV	A	-	721	Spondylosis and allied disorders	musculoskeletal	660	11417	0.00881235	0.110889	1.00885	0.936659	1	0.999999
chr13.23084699.A.G	rs1984162	G	Severity	CAV	G	-	250.2	Type 2 diabetes	endocrine/metabolic	1167	10560	-0.00406575	0.0511832	0.995943	0.936686	1	0.999999
chr5.32750877.T.C	rs1173773	C	Protective	CAV	C	NPR3	764	Sciatica	symptoms	273	11546	-0.00726568	0.091483	0.992761	0.936698	1	0.999999
chrX.15564175.T.C	rs41303171	C	Severity; Risk factor	CAV	C	ACE2	627.2	Symptomatic menopause	genitourinary	153	11596	0.0331023	0.416872	1.03366	0.936709	1	0.999999
chr9.133257521.T.TC	rs8176719	TC	Severity; Risk factor	CAV-FE	TC	ABO	483	Acute bronchitis and bronchiolitis	respiratory	136	12067	0.0101614	0.127967	1.01021	0.936709	1	0.999999
chrX.15602217.T.C	rs190509934	C	Protective	CAV	C	ACE2	375.1	Dry eyes	sense organs	352	12084	0.0827084	1.04185	1.08622	0.936726	1	0.999999
chr15.60902209.A.G	rs4774377	G	Risk factor	CAV-FE	G	RORA	728.7	Fasciitis	musculoskeletal	131	10599	-0.00997529	0.125663	0.990074	0.936729	1	0.999999
chr2.216660263.A.C	rs2270360	A	Severity	CAV	C	IGFBP2	368	Visual disturbances	sense organs	237	10952	0.00815618	0.102766	1.00819	0.936741	1	0.999999
chr7.117652877.C.G	rs80034486	G	Severity	CAV	G	CFTR	555	Inflammatory bowel disease and other gastroenteritis and colitis	digestive	607	10231	0.0828747	1.04424	1.08641	0.936743	1	0.999999
chr3.1052111.C.G	rs1504061	G	Severity	CAV	G	-	704	Diseases of hair and hair follicles	dermatologic	318	12203	-0.0160764	0.202574	0.984052	0.936746	1	0.999999
chrX.12885540.A.T	rs179008	T	Severity; Risk factor	CAV	T	TLR7	694	Dyschromia and Vitiligo	dermatologic	382	10600	0.00835404	0.105269	1.00839	0.936747	1	0.999999
chrX.15581240.G.A	rs147464721	A	Severity	CAV	A	ACE2	745	Pain in joint	musculoskeletal	1567	10145	-9.47974	119.468	7.63835e-05	0.936755	1	0.999999
chr15.34253720.A.G	rs2705343	G	Severity	CAV-FE	G	SLC12A6	681.5	Cellulitis and abscess of leg, except foot	dermatologic	147	11760	-0.0120988	0.152478	0.987974	0.936756	1	0.999999
chr21.33287378.C.T	rs8178521	T	Severity	CAV-FE	T	IL10RB	276.13	Hyperpotassemia	endocrine/metabolic	307	11725	0.0070864	0.0893325	1.00711	0.936773	1	0.999999
chr6.147217556.A.G	rs116898161	G	Severity	CAV	G	STXBP5	369	Infection of the eye	sense organs	192	11963	-0.0218047	0.274933	0.978431	0.936787	1	0.999999
chr4.67910532.T.C	rs9998258	T	Possible functional consequences	FCP + IP	C	TMPRSS11A	724	Other and unspecified disorders of back	musculoskeletal	189	11603	0.0203004	0.256036	1.02051	0.936804	1	0.999999
chr12.52726315.TC.T	rs5798227	T	Risk factor	CAV	TC	-	626.13	Irregular menstrual cycle	genitourinary	121	11584	0.0183725	0.231768	1.01854	0.936817	1	0.999999
chr14.35401887.C.T	rs696	CC genotype	Severity	CAV	T	NFKBIA	396	Abnormal heart sounds	circulatory system	197	11700	0.00824429	0.104022	1.00828	0.93683	1	0.999999
chr15.90879313.T.C	rs8039305	C	Risk factor	CAV-FE	C	FURIN	272.11	Hypercholesterolemia	endocrine/metabolic	1585	8177	-0.00334972	0.0422696	0.996656	0.936836	1	0.999999
chr11.126292948.C.T	rs8177374	T	Protective	CAV	T	TIRAP	250.4	Abnormal glucose	endocrine/metabolic	888	10598	0.00595093	0.0750953	1.00597	0.936838	1	0.999999
chr11.14893332.A.G	rs10741657	G	Severity	CAV	A	CYP2R1	426.3	Bundle branch block	circulatory system	122	10520	0.0112725	0.14225	1.01134	0.936838	1	0.999999
chr8.38996464.C.A	rs7840270	C	Severity	CAV-FE	A	ADAM9	504	Other alveolar and parietoalveolar pneumonopathy	respiratory	140	12370	0.00988011	0.124679	1.00993	0.936838	1	0.999999
chr5.21768177.G.A	-	HLA-A*02:02	Protective	IP	A	HLA-A	504	Other alveolar and parietoalveolar pneumonopathy	respiratory	130	11945	-0.010176	0.128433	0.989876	0.936848	1	0.999999
chr15.60902209.A.G	rs4774377	G	Risk factor	CAV-FE	G	RORA	250.3	Insulin pump user	endocrine/metabolic	270	10201	-0.00699712	0.0883133	0.993027	0.936849	1	0.999999
chr15.100233816.G.A	rs143434383	A	Risk factor	CAV	A	ADAMTS17	610	Benign mammary dysplasias	genitourinary	115	12082	0.0573264	0.723561	1.059	0.936851	1	0.999999
chr2.195994321.C.T	rs191631470	T	Severity	CAV	T	DNAH7	333	Extrapyramidal disease and abnormal movement disorders	neurological	216	12006	0.0470095	0.593382	1.04813	0.936855	1	0.999999
chr9.3320390.C.A	rs72699049	A	Severity	CAV	A	RFX3	569	Other disorders of intestine	digestive	229	12302	-0.0198745	0.250878	0.980322	0.936858	1	0.999999
chr1.12207235.C.T	rs3397	T	Severity	CAV-FE	C	TNFRSF1B	599.4	Urinary incontinence	genitourinary	187	7532	-0.00886663	0.111947	0.991173	0.93687	1	0.999999
chr21.33287378.C.T	rs8178521	T	Severity	CAV-FE	T	IL10RB	585.1	Acute renal failure	genitourinary	266	11407	-0.0076957	0.0971954	0.992334	0.936891	1	0.999999
chr6.41534945.A.C	rs1886814	C	Severity	CAV-FE	C	FOXP4-AS1	796	Elevated prostate specific antigen [PSA]	genitourinary	239	11876	-0.0197335	0.249241	0.98046	0.936894	1	0.999999
chr2.191909428.G.A	rs147509469	A	Risk factor for females	CAV	A	CAVIN2-AS1	496.2	Chronic bronchitis	respiratory	168	10920	0.0273523	0.345759	1.02773	0.936947	1	0.999999
chr1.196673103.G.A	rs800292	A	Severity	CAV	A	CFH	426.2	Atrioventricular [AV] block	circulatory system	110	10506	0.0129991	0.164332	1.01308	0.936951	1	0.999999
chr2.136948486.A.G	rs7605851	G	Severity	CAV-FE	G	THSD7B	564.1	Irritable Bowel Syndrome	digestive	200	10209	0.0134545	0.170095	1.01355	0.936953	1	0.999999
chr7.22548762.C.T	rs13227460	T	Severity	CAV	T	STEAP1B	371.3	Inflammation of eyelids	sense organs	171	11546	0.0104176	0.131734	1.01047	0.936968	1	0.999999
chr3.126118894.C.T	rs1868132	T	Severity	CAV	T	ALDH1L1	473	Diseases of the larynx and vocal cords	respiratory	274	9791	-0.0119751	0.151448	0.988096	0.936976	1	0.999999
chr17.8109899.C.T	rs151256885	T	Severity	CAV	T	ALOXE3	198	Secondary malignant neoplasm	neoplasms	197	12145	0.0462517	0.584996	1.04734	0.936982	1	0.999999
chr14.55263686.C.T	rs10140801	T	Severity	CAV-FE	T	FBXO34-AS1	079	Viral infection	infectious diseases	148	10575	-0.0096833	0.122478	0.990363	0.936984	1	0.999999
chr12.57108399.C.T	rs324011	T	Risk factor; Severity	CAV	T	STAT6	731	Osteitis deformans and osteopathies associated with other disorders classified elsewhere	musculoskeletal	121	11349	0.0111031	0.140478	1.01116	0.937002	1	0.999999
chr9.30504351.C.T	rs17775810	TT genotype	Protective	CAV	T	LINC01242	743	Osteoporosis, osteopenia and pathological fracture	musculoskeletal	941	11611	-0.00494813	0.0626051	0.995064	0.937003	1	0.999999
chr15.90866675.C.T	rs79742014	T	Protective	IP	T	FURIN	369	Infection of the eye	sense organs	190	11854	0.0225004	0.284685	1.02276	0.937004	1	0.999999
chr5.180810828.C.T	rs113791144	T	Severity	CAV	T	-	592.11	Acute cystitis	genitourinary	113	11697	0.020356	0.257566	1.02056	0.937007	1	0.999999
chr17.63488670.G.A	rs4343	G	Severity; Risk factor	CAV	A	ACE	300.11	Generalized anxiety disorder	mental disorders	262	9124	0.00719525	0.091044	1.00722	0.937008	1	0.999999
chr21.41473456.A.G	rs17854725	G	Severity	CAV	A	TMPRSS2	411.3	Angina pectoris	circulatory system	193	11495	-0.00839926	0.106287	0.991636	0.937013	1	0.999999
chr16.3500977.C.G	rs2301762	G	Severity	CAV	G	CLUAP1	317	Alcohol-related disorders	mental disorders	180	11797	0.0184651	0.23372	1.01864	0.937028	1	0.999999
chrX.15566297.A.G	rs4646179	G	Severity	CAV	G	ACE2	274.1	Gout	endocrine/metabolic	254	13031	-0.0816857	1.03416	0.921562	0.937042	1	0.999999
chr17.27263807.T.C	rs60811869	C	Severity	CAV	C	-	707	Chronic ulcer of skin	dermatologic	167	13031	-0.0246598	0.312199	0.975642	0.937042	1	0.999999
chr11.126292948.C.T	rs8177374	T	Protective	CAV	T	TIRAP	803	Fracture of upper limb	injuries & poisonings	138	12348	0.0136675	0.173078	1.01376	0.937059	1	0.999999
chr11.14893332.A.G	rs10741657	G	Severity	CAV	A	CYP2R1	473	Diseases of the larynx and vocal cords	respiratory	274	9813	0.00741041	0.0938582	1.00744	0.93707	1	0.999999
chr21.41507982.C.A	rs75603675	A	Protective*Conflicting; Risk factor*Conflicting; Severity*Conflicting	CAV	A	TMPRSS2	696.4	Psoriasis	dermatologic	295	10304	-0.00679684	0.0860875	0.993226	0.93707	1	0.999999
chr22.49281538.G.A	rs62220604	G	Severity	CAV	A	-	930	Allergic reaction to food	injuries & poisonings	368	10251	0.00826336	0.104663	1.0083	0.937071	1	0.999999
chr2.191909428.G.A	rs147509469	A	Risk factor for females	CAV	A	CAVIN2-AS1	395.1	Nonrheumatic mitral valve disorders	circulatory system	430	11700	-0.0177096	0.224319	0.982446	0.937074	1	0.999999
chr21.41465040.G.A	rs17001042	A	Possible functional consequences	FCP + IP	A	TMPRSS2	496.1	Emphysema	respiratory	180	10960	-0.0816442	1.03427	0.9216	0.937081	1	0.999999
chr1.205208489.G.A	rs11240388	G	Severity	CAV-FE	G	DSTYK	596.5	Functional disorders of bladder	genitourinary	142	12923	0.0096328	0.122029	1.00968	0.937081	1	0.999999
chr9.87725456.A.T	rs56952354	A;T	Possible functional consequences	FCP + IP	T	CTSL	300.11	Generalized anxiety disorder	mental disorders	262	9109	-0.0305712	0.387361	0.969891	0.937095	1	0.999999
chr6.160731787.C.T	rs4252128	T	Potential functional effect on protein	FCP + IP	T	PLG	586.4	Stricture/obstruction of ureter	genitourinary	222	11791	-0.0235956	0.298983	0.976681	0.937097	1	0.999999
chrX.12888602.G.A	rs147244662	A	Severity; Severity for males	CAV-FE	A	TLR7	300.11	Generalized anxiety disorder	mental disorders	262	9119	0.0806411	1.02182	1.08398	0.937097	1	0.999999
chr7.22728408.A.G	rs2069837	G	Severity	CAV-FE	G	IL6	288.1	Decreased white blood cell count	hematopoietic	130	12175	0.0165979	0.21037	1.01674	0.937113	1	0.999999
chr1.161509955.A.G	rs1801274	G	Severity	CAV	G	FCGR2A	153	Colorectal cancer	neoplasms	254	11554	-0.00728757	0.0923768	0.992739	0.93712	1	0.999999
chr11.14893332.A.G	rs10741657	G	Severity	CAV	A	CYP2R1	530.11	GERD	digestive	1451	10852	0.00339583	0.0430485	1.0034	0.937125	1	0.999999
chr10.98166813.G.T	rs10786398	T	Severity	CAV	T	R3HCC1L	250.42	Other abnormal glucose	endocrine/metabolic	711	10440	0.00494361	0.0626703	1.00496	0.937126	1	0.999999
chr9.3320390.C.A	rs72699049	A	Severity	CAV	A	RFX3	306	Other mental disorder	mental disorders	159	9084	-0.0234499	0.297311	0.976823	0.937133	1	0.999999
chr17.27263807.T.C	rs60811869	C	Severity	CAV	C	-	394	Rheumatic disease of the heart valves	circulatory system	242	11693	-0.0206893	0.262323	0.979523	0.937136	1	0.999999
chr17.27660155.T.C	rs117217714	C	Severity	CAV	C	NOS2P1	687.1	Rash and other nonspecific skin eruption	dermatologic	462	11168	0.0304275	0.385934	1.0309	0.937159	1	0.999999
chr4.71762286.C.T	rs113574864	T	Severity	CAV	T	GC	355.1	Chronic pain syndrome	neurological	104	12441	-0.0243659	0.309074	0.975929	0.937164	1	0.999999
chr6.31153649.G.A	rs143334143	A	Severity; Risk factor	CAV-FE	A	CCHCR1	367.1	Myopia	sense organs	127	12550	-0.0160553	0.203659	0.984073	0.937164	1	0.999999
chr10.52771482.G.A	rs5030737	A	Potential functional effect on protein	FCP + IP	A	MBL2	475	Chronic sinusitis	respiratory	638	9800	-0.00835603	0.106003	0.991679	0.937169	1	0.999999
chrX.15581240.G.A	rs147464721	A	Severity	CAV	A	ACE2	296	Mood disorders	mental disorders	1687	9124	-9.41669	119.468	8.13546e-05	0.937174	1	0.999999
chr12.132489230.GC.G	rs56106917	G	Severity	CAV	G	FBRSL1	425	Cardiomyopathy	circulatory system	228	12915	0.0077018	0.0977516	1.00773	0.9372	1	0.999999
chr21.41660268.A.T	rs2252109	A	Severity	CAV	T	-	611.1	Abnormal mammogram	genitourinary	210	11001	-0.00796095	0.101064	0.992071	0.937215	1	0.999999
chr13.22495675.AG.A	rs10714879	A	Severity	CAV	AG	-	443	Peripheral vascular disease	circulatory system	424	11726	-0.00711486	0.0903385	0.99291	0.937225	1	0.999999
chr11.34482745.G.A	rs61882275	G	Severity	CAV	A	ELF5	362.2	Degeneration of macula and posterior pole of retina	sense organs	213	12142	0.00803371	0.102029	1.00807	0.93724	1	0.999999
chr15.60810211.C.T	rs341419	T	Severity	CAV-FE	T	RORA	600	Hyperplasia of prostate	genitourinary	693	11725	0.00641166	0.0814413	1.00643	0.937249	1	0.999999
chr9.87726151.C.T	rs41312184	C;T	Possible functional consequences	FCP + IP	T	CTSL	357	Inflammatory and toxic neuropathy	neurological	331	12591	0.0245477	0.311877	1.02485	0.937263	1	0.999999
chr8.37849759.C.T	rs138763430	T	Severity	CAV	T	BRF2	418	Nonspecific chest pain	circulatory system	775	11537	0.0475533	0.604236	1.0487	0.937271	1	0.999999
chr10.52771482.G.A	rs5030737	A	Potential functional effect on protein	FCP + IP	A	MBL2	459	Other disorders of circulatory system	circulatory system	236	12566	-0.0137099	0.174259	0.986384	0.937291	1	0.999999
chr10.52771475.C.T	rs1800450	T	Severity	CAV	T	MBL2	290.1	Dementias	mental disorders	105	12349	-0.0158293	0.201205	0.984295	0.937293	1	0.999999
chr19.50379362.T.C	rs1405655	C	Severity	CAV-FE	C	NR1H2	304	Adjustment reaction	mental disorders	231	9123	-0.00789411	0.10035	0.992137	0.937298	1	0.999999
chr1.46309111.A.G	rs41292543	G	Severity	CAV-FE	G	UQCRH	249	Secondary diabetes mellitus	endocrine/metabolic	167	10597	-0.0137696	0.175052	0.986325	0.937303	1	0.999999
chr1.154454494.A.C	rs2228145	A	Risk factor	CAV	C	IL6R	720	Spinal stenosis	musculoskeletal	163	11573	-0.00914524	0.116287	0.990896	0.937316	1	0.999999
chr19.24134099.G.A	rs10407383	A	Severity	CAV-FE	A	ZNF254	470	Septal Deviations/Turbinate Hypertrophy	respiratory	209	9779	-0.010664	0.135601	0.989393	0.937317	1	0.999999
chr1.90742957.A.C	rs2166172	C	Severity	CAV-FE	C	-	626	Disorders of menstruation and other abnormal bleeding from female genital tract	genitourinary	415	11505	0.00607051	0.0771963	1.00609	0.937321	1	0.999999
chr9.132278286.T.C	rs11243705	C	Severity	CAV	C	SETX	426.91	Cardiac pacemaker in situ	circulatory system	202	10389	0.011609	0.147633	1.01168	0.937324	1	0.999999
chr9.21131628.G.C	rs12236000	G	Severity	CAV	C	-	724.1	Disorders of sacrum	musculoskeletal	122	11529	0.0188746	0.240037	1.01905	0.937325	1	0.999999
chr21.41464802.A.G	rs462574	A	Possible functional consequences	FCP + IP	A	TMPRSS2	289.4	Lymphadenitis	hematopoietic	148	12118	0.0256896	0.326795	1.02602	0.937342	1	0.999999
chr2.136948486.A.G	rs7605851	G	Severity	CAV-FE	G	THSD7B	790.6	Other abnormal blood chemistry	symptoms	955	11337	0.00643878	0.0819212	1.00646	0.937353	1	0.999999
chr11.26675470.T.G	rs10835056	G	Severity	CAV	T	SLC5A12	687.4	Disturbance of skin sensation	dermatologic	306	11063	-0.00715022	0.0909949	0.992875	0.937368	1	0.999999
chr5.174562335.T.A	rs2220543	T	Severity	CAV	A	SUMO2P6	701	Other hypertrophic and atrophic conditions of skin	dermatologic	269	12470	0.00777706	0.0989751	1.00781	0.93737	1	0.999999
chr1.155133406.T.G	rs4971066	G	Risk factor	CAV	G	EFNA1	427.8	Sinoatrial node dysfunction (Bradycardia)	circulatory system	123	10351	-0.0156	0.198565	0.984521	0.93738	1	0.999999
chrX.15603134.G.A	rs7885856	G;A	Possible functional consequences	FCP + IP	A	ACE2	285	Other anemias	hematopoietic	912	11218	-12.0439	153.328	5.88037e-06	0.937391	1	0.999999
chr10.104263031.C.A	rs4925	A	Protective for neurological complications of long COVID	CAV	A	GSTO1	425	Cardiomyopathy	circulatory system	228	12940	-0.00810324	0.103162	0.99193	0.937392	1	0.999999
chr11.611919.C.G	rs702966	C	Severity in African-Americans	CAV	G	PHRF1	573.7	Abnormal results of function study of liver	digestive	171	11719	0.00917837	0.116861	1.00922	0.937398	1	0.999999
chr1.161544752.A.C	rs396991	C	Severity	CAV-FE	C	FCGR3A	350.2	Abnormality of gait	neurological	560	11191	0.0051742	0.0658837	1.00519	0.937402	1	0.999999
chr19.50379362.T.C	rs1405655	C	Severity	CAV-FE	C	NR1H2	351	Other peripheral nerve disorders	neurological	281	12472	0.00710891	0.0905286	1.00713	0.937409	1	0.999999
chr3.149000300.G.T	rs76488148	T	Severity	CAV	T	GYG1	601	Inflammatory diseases of prostate	genitourinary	118	11838	0.0220646	0.281034	1.02231	0.937421	1	0.999999
chr11.114726432.A.T	rs1712779	T	Severity	CAV-FE	T	-	041	Bacterial infection NOS	infectious diseases	113	12833	0.0109603	0.139619	1.01102	0.937429	1	0.999999
chr14.102356233.A.G	rs11160678	G	Severity	CAV	G	CINP	689	Disorder of skin and subcutaneous tissue NOS	dermatologic	152	12487	0.00939415	0.119678	1.00944	0.937434	1	0.999999
chr12.57108399.C.T	rs324011	T	Risk factor; Severity	CAV	T	STAT6	296.2	Depression	mental disorders	1495	9027	0.00330126	0.0420688	1.00331	0.937452	1	0.999999
chr4.25613313.G.A	-	HLA-A*02:02	Protective	IP	A	HLA-A	204	Leukemia	neoplasms	112	13023	-0.0133674	0.170345	0.986722	0.937452	1	0.999999
chr16.16924042.C.A	rs1453512	A	Severity	CAV	C	-	512.8	Cough	respiratory	1134	9008	-0.00400632	0.0510562	0.996002	0.937455	1	0.999999
chr6.31153649.G.A	rs143334143	A	Severity; Risk factor	CAV-FE	A	CCHCR1	379	Other disorders of eye	sense organs	289	12094	0.0109251	0.139241	1.01098	0.937461	1	0.999999
chr11.1219991.G.T	rs35705950	T	Protective	CAV	T	MUC5B	427.2	Atrial fibrillation and flutter	circulatory system	710	10301	-0.00735388	0.0937274	0.992673	0.937462	1	0.999999
chr17.9267091.C.T	rs34761447	C	Severity	CAV	T	STX8	327.41	Organic or persistent insomnia	neurological	181	10707	-0.0149806	0.191006	0.985131	0.937486	1	0.999999
chr5.1211624.A.G	rs76067074	G	Severity	CAV-FE	G	SLC6A19	729	Other disorders of soft tissues	musculoskeletal	190	10615	0.0185264	0.236229	1.0187	0.937489	1	0.999999
chr3.1052111.C.G	rs1504061	G	Severity	CAV	G	-	327.3	Sleep apnea	neurological	713	10884	0.0109716	0.1399	1.01103	0.93749	1	0.999999
chr10.22439346.T.C	-	HLA-A*02:02	Protective	IP	C	HLA-A	196	Radiotherapy	neoplasms	112	11934	-0.0247848	0.31615	0.97552	0.937513	1	0.999999
chr16.78590128.A.G	rs72803978	A	Severity	CAV	G	WWOX	280.2	Iron deficiency anemia secondary to blood loss (chronic)	hematopoietic	196	11123	0.0193361	0.246698	1.01952	0.937526	1	0.999999
chr5.124614711.G.T	rs4240376	G	Severity	CAV	T	-	173	Neoplasm of uncertain behavior of skin	neoplasms	313	12045	0.00750586	0.0957732	1.00753	0.937533	1	0.999999
chr9.131672331.T.G	rs12551879	G	Severity	CAV	G	RAPGEF1	772.2	Spasm of muscle	symptoms	102	12763	-0.020686	0.264034	0.979526	0.937553	1	0.999999
chr17.49863303.C.T	rs77534576	T	Severity	CAV	T	-	577	Diseases of pancreas	digestive	152	13149	-0.0269815	0.344416	0.973379	0.937558	1	0.999999
chr16.89196249.G.A	rs117169628	A	Severity	CAV	A	SLC22A31	627.2	Symptomatic menopause	genitourinary	153	11546	0.0131136	0.167409	1.0132	0.937563	1	0.999999
chr1.161509955.A.G	rs1801274	G	Severity	CAV	G	FCGR2A	244	Hypothyroidism	endocrine/metabolic	1593	9682	-0.00318705	0.0406892	0.996818	0.937568	1	0.999999
chr17.34252769.A.G	rs1024611	G	Risk factor	CAV	G	CCL2	709	Diffuse diseases of connective tissue	dermatologic	161	10854	0.010066	0.128566	1.01012	0.937594	1	0.999999
chr4.143996657.T.C	rs6840234	C	Protective	FCP + IP	T	GYPB	569	Other disorders of intestine	digestive	187	9843	0.00850147	0.108585	1.00854	0.937595	1	0.999999
chr16.16924042.C.A	rs1453512	A	Severity	CAV	C	-	496.3	Bronchiectasis	respiratory	123	10824	0.0113573	0.14509	1.01142	0.937607	1	0.999999
chr4.111691870.C.T	rs112641600	C	Severity	CAV	T	-	771	Musculoskeletal symptoms referable to limbs	symptoms	252	12377	-0.0134927	0.172398	0.986598	0.937618	1	0.999999
chr15.60845514.G.A	rs17303202	A	Risk factor; Severity	CAV-FE	A	RORA	695	Erythematous conditions	dermatologic	338	11002	0.00668427	0.0854116	1.00671	0.937622	1	0.999999
chr2.112913801.G.T	rs3811046	T	Risk factor	CAV	G	IL37	798.1	Chronic fatigue syndrome	symptoms	156	10870	-0.00989744	0.126477	0.990151	0.937625	1	0.999999
chr4.106022043.T.C	rs11729561	T	Severity	CAV	C	-	327.32	Obstructive sleep apnea	neurological	636	10761	0.00791304	0.101128	1.00794	0.937631	1	0.999999
chr17.27660155.T.C	rs117217714	C	Severity	CAV	C	NOS2P1	720	Spinal stenosis	musculoskeletal	163	11600	0.0471796	0.602996	1.04831	0.937636	1	0.999999
chr11.114726432.A.T	rs1712779	T	Severity	CAV-FE	T	-	555.21	Ulcerative colitis (chronic)	digestive	179	10215	0.00885646	0.113214	1.0089	0.937647	1	0.999999
chr21.41507982.C.A	rs75603675	A	Protective*Conflicting; Risk factor*Conflicting; Severity*Conflicting	CAV	A	TMPRSS2	614.52	Vaginitis and vulvovaginitis	genitourinary	105	12367	0.0111579	0.142651	1.01122	0.937654	1	0.999999
chr19.50379362.T.C	rs1405655	C	Severity	CAV-FE	C	NR1H2	427.9	Palpitations	circulatory system	602	10522	0.00491568	0.0628491	1.00493	0.937658	1	0.999999
chr7.22548762.C.T	rs13227460	T	Severity	CAV	T	STEAP1B	594	Urinary calculus	genitourinary	367	12328	0.00713785	0.0912619	1.00716	0.937659	1	0.999999
chr3.101705614.T.C	rs11919389	C	Risk factor	CAV	C	PDCL3P4	338	Pain	neurological	1058	11199	-0.00381413	0.0487714	0.996193	0.937666	1	0.999999
chr14.72467521.C.T	rs12587980	T	Severity	CAV	T	RGS6	285.2	Anemia of chronic disease	hematopoietic	172	11159	0.00914455	0.116935	1.00919	0.937667	1	0.999999
chr16.78590128.A.G	rs72803978	A	Severity	CAV	G	WWOX	244.2	Acquired hypothyroidism	endocrine/metabolic	347	10002	0.0149388	0.19105	1.01505	0.937675	1	0.999999
chr14.80203237.T.C	rs225014	C	Severity	CAV	C	DIO2	573.7	Abnormal results of function study of liver	digestive	168	11446	0.0088293	0.11292	1.00887	0.937676	1	0.999999
chr11.2872637.A.G	rs10766439	A	Severity	CAV	A	-	722.1	Displacement of intervertebral disc	musculoskeletal	216	11144	0.00830091	0.106194	1.00834	0.937695	1	0.999999
chr11.34482745.G.A	rs61882275	G	Severity	CAV	A	ELF5	289.4	Lymphadenitis	hematopoietic	148	12088	0.00938561	0.120081	1.00943	0.9377	1	0.999999
chr16.3500977.C.G	rs2301762	G	Severity	CAV	G	CLUAP1	306	Other mental disorder	mental disorders	156	9038	0.0208848	0.267257	1.0211	0.937713	1	0.999999
chr21.41509390.C.G	rs12626358	G	Possible functional consequences	FCP + IP	G	TMPRSS2	110.11	Dermatophytosis of nail	infectious diseases	233	11759	-0.011899	0.152294	0.988172	0.937724	1	0.999999
chr6.160716758.G.A	rs4252187	A	Potential functional effect on protein	FCP + IP	A	PLG	977	Personal history of allergy to medicinal agents	injuries & poisonings	224	12635	0.0791792	1.01344	1.0824	0.937725	1	0.999999
chr21.41473456.A.G	rs17854725	G	Severity	CAV	A	TMPRSS2	288.1	Decreased white blood cell count	hematopoietic	130	11989	-0.00989174	0.126617	0.990157	0.93773	1	0.999999
chr9.131672331.T.G	rs12551879	G	Severity	CAV	G	RAPGEF1	772.3	Muscle weakness	symptoms	105	12763	0.0193988	0.248341	1.01959	0.937738	1	0.999999
chr17.8109899.C.T	rs151256885	T	Severity	CAV	T	ALOXE3	687.4	Disturbance of skin sensation	dermatologic	305	11168	-0.035451	0.453858	0.96517	0.93774	1	0.999999
chr8.16932640.T.C	rs118072448	T	Severity	CAV	C	-	071.1	HIV infection, symptomatic	infectious diseases	537	10326	-0.00971137	0.124352	0.990336	0.937752	1	0.999999
chr2.6013310.G.A	rs73910904	A	Risk factor	CAV	A	-	296.2	Depression	mental disorders	1502	9124	-0.0115535	0.147975	0.988513	0.937766	1	0.999999
chr11.26675470.T.G	rs10835056	G	Severity	CAV	T	SLC5A12	367	Disorders of refraction and accommodation; blindness and low vision	sense organs	312	12424	-0.0070594	0.0904173	0.992965	0.937768	1	0.999999
chr4.143996657.T.C	rs6840234	C	Protective	FCP + IP	T	GYPB	619.4	Noninflammatory disorders of vagina	genitourinary	101	10059	0.0115463	0.147902	1.01161	0.937775	1	0.999999
chr16.89196249.G.A	rs117169628	A	Severity	CAV	A	SLC22A31	285.2	Anemia of chronic disease	hematopoietic	173	11165	0.0125896	0.161272	1.01267	0.937777	1	0.999999
chr5.21768177.G.A	-	HLA-A*02:02	Protective	IP	A	HLA-A	694	Dyschromia and Vitiligo	dermatologic	382	10359	0.00585078	0.0749613	1.00587	0.937788	1	0.999999
chr4.67910532.T.C	rs9998258	T	Possible functional consequences	FCP + IP	C	TMPRSS11A	249	Secondary diabetes mellitus	endocrine/metabolic	167	10586	0.0214387	0.27474	1.02167	0.937802	1	0.999999
chr2.167953627.G.A	rs7595310	A	Severity	CAV-FE	A	STK39	364	Corneal opacity and other disorders of cornea	sense organs	106	12096	-0.0138222	0.17717	0.986273	0.937815	1	0.999999
chrX.12888602.G.A	rs147244662	A	Severity; Severity for males	CAV-FE	A	TLR7	495	Asthma	respiratory	1079	10958	-0.0411622	0.527612	0.959673	0.937815	1	0.999999
chr17.45995618.A.G	rs112572874	G	Risk factor	CAV-FE	G	MAPT	763	Thoracic or lumbosacral neuritis or radiculitis, unspecified	symptoms	668	11580	-0.00534809	0.0685613	0.994666	0.937825	1	0.999999
chr22.41925447.G.A	rs61756766	A	Severity	CAV	A	TNFRSF13C	720	Spinal stenosis	musculoskeletal	163	11613	0.0568124	0.728391	1.05846	0.93783	1	0.999999
chr17.49863303.C.T	rs77534576	T	Severity	CAV	T	-	800	Fracture of lower limb	injuries & poisonings	113	12330	0.0304134	0.389943	1.03088	0.937832	1	0.999999
chr1.109740350.G.T	rs1332018	T	Risk factor; Severity	CAV	G	GSTM3	452.2	Deep vein thrombosis [DVT]	circulatory system	173	11661	0.00857922	0.110003	1.00862	0.937836	1	0.999999
chr1.12192898.T.G	rs1061622	T	Severity	CAV-FE	G	TNFRSF1B	362.26	Macular puckering of retina	sense organs	105	12219	-0.012645	0.162136	0.987435	0.937836	1	0.999999
chr2.6013310.G.A	rs73910904	A	Risk factor	CAV	A	-	425.1	Primary/intrinsic cardiomyopathies	circulatory system	200	12952	-0.0304831	0.390868	0.969977	0.937837	1	0.999999
chrX.15581240.G.A	rs147464721	A	Severity	CAV	A	ACE2	278	Overweight, obesity and other hyperalimentation	endocrine/metabolic	1752	10541	-9.31584	119.468	8.99879e-05	0.937846	1	0.999999
chr11.784340.C.G	rs7104929	G	Severity	CAV-FE	G	-	704.1	Alopecia	dermatologic	250	12095	-0.00738992	0.0948149	0.992637	0.937875	1	0.999999
chr10.104263031.C.A	rs4925	A	Protective for neurological complications of long COVID	CAV	A	GSTO1	729	Other disorders of soft tissues	musculoskeletal	194	11007	0.00864907	0.110974	1.00869	0.937878	1	0.999999
chr17.45995618.A.G	rs112572874	G	Risk factor	CAV-FE	G	MAPT	367.1	Myopia	sense organs	127	12536	0.0119383	0.153195	1.01201	0.937885	1	0.999999
chr6.31575254.G.A	rs1800629	A	Risk factor*Conflicting; Severity*Conflicting; Protective*Conflicting	CAV-FE	A	TNF	772.2	Spasm of muscle	symptoms	103	12800	0.0202691	0.260214	1.02048	0.937912	1	0.999999
chr19.31533051.C.A	rs8105499	C	Severity	CAV	A	LINC02841	458	Hypotension	circulatory system	105	12183	0.0114837	0.14744	1.01155	0.937918	1	0.999999
chr5.124614711.G.T	rs4240376	G	Severity	CAV	T	-	783	Fever of unknown origin	symptoms	165	12808	0.0101338	0.130133	1.01019	0.937929	1	0.999999
chr21.41507982.C.A	rs75603675	A	Protective*Conflicting; Risk factor*Conflicting; Severity*Conflicting	CAV	A	TMPRSS2	427.11	Paroxysmal supraventricular tachycardia	circulatory system	149	10008	0.00941686	0.120932	1.00946	0.937933	1	0.999999
chr5.157106730.T.C	rs35960726	C	Severity	CAV	C	HAVCR2	695.3	Rosacea	dermatologic	152	11006	-0.078998	1.01468	0.924042	0.937944	1	0.999999
chr11.14893332.A.G	rs10741657	G	Severity	CAV	A	CYP2R1	078	Viral warts & HPV	infectious diseases	290	10621	0.00703545	0.0903736	1.00706	0.937949	1	0.999999
chr1.230710048.A.G	rs699	G	Severity	CAV	G	AGT	380.4	Impacted cerumen	sense organs	191	12636	0.00818905	0.105197	1.00822	0.937951	1	0.999999
chr4.67910532.T.C	rs9998258	T	Possible functional consequences	FCP + IP	C	TMPRSS11A	272.1	Hyperlipidemia	endocrine/metabolic	3694	8582	0.00593725	0.076274	1.00595	0.937954	1	0.999999
chr4.166008836.A.T	rs17047200	TT genotype	Severity (TT genotype)*Conflicting; Risk factor (AA genotype)*Conflicting	CAV	T	TLL1	270.3	Disorders of plasma protein metabolism	endocrine/metabolic	104	12515	-0.0181624	0.233331	0.982002	0.937955	1	0.999999
chr11.126292948.C.T	rs8177374	T	Protective	CAV	T	TIRAP	696	Psoriasis and related disorders	dermatologic	314	10805	-0.0091417	0.117445	0.9909	0.937957	1	0.999999
chrX.15581240.G.A	rs147464721	A	Severity	CAV	A	ACE2	530	Diseases of esophagus	digestive	1605	10854	-9.29914	119.468	9.15025e-05	0.937957	1	0.999999
chr11.126292948.C.T	rs8177374	T	Protective	CAV	T	TIRAP	153	Colorectal cancer	neoplasms	274	12057	0.00967428	0.124293	1.00972	0.93796	1	0.999999
chr6.52236941.T.C	rs763780	C	Protective	FCP	C	IL17F	262	Mineral deficiency NEC	endocrine/metabolic	101	9175	-0.0267394	0.3436	0.973615	0.93797	1	0.999999
chr3.146517122.G.A	rs343320	A	Severity	CAV-FE	A	PLSCR1	654	Other and unspecified complications of birth; puerperium affecting management of mother	pregnancy complications	183	13010	0.0149935	0.192672	1.01511	0.937972	1	0.999999
chr10.52340585.A.T	rs1441121	T	Severity	CAV	A	-	696.41	Psoriasis vulgaris	dermatologic	256	10207	0.00728935	0.0936711	1.00732	0.937972	1	0.999999
chr2.60480453.A.G	rs1123573	A	Severity	CAV-FE	G	BCL11A	591	Urinary tract infection	genitourinary	486	11700	0.005394	0.0693336	1.00541	0.937989	1	0.999999
chr5.21768177.G.A	-	HLA-A*02:02	Protective	IP	A	HLA-A	172.21	Basal cell carcinoma	neoplasms	216	11330	-0.00779098	0.100155	0.992239	0.937996	1	0.999999
chr1.196673103.G.A	rs800292	A	Severity	CAV	A	CFH	456	Chronic venous insufficiency [CVI]	circulatory system	223	11645	0.0087732	0.112845	1.00881	0.93803	1	0.999999
chr1.31151182.G.C	rs12083278	C	Severity	CAV	G	-	296.1	Bipolar	mental disorders	207	8155	0.00823854	0.105992	1.00827	0.938045	1	0.999999
chr5.123497022.T.C	rs62377777	T	Severity	CAV	C	-	300.4	Dysthymic disorder	mental disorders	106	9090	0.0127335	0.163843	1.01281	0.938053	1	0.999999
chrX.12889539.C.G	rs3853839	G	Severity; Risk factor	CAV-FE	G	TLR7	706.2	Sebaceous cyst	dermatologic	104	11244	0.0149816	0.192779	1.01509	0.938056	1	0.999999
chrX.15587729.C.T	rs4646140	T	Severity	CAV	T	ACE2	763	Thoracic or lumbosacral neuritis or radiculitis, unspecified	symptoms	669	11593	0.0593518	0.763848	1.06115	0.938066	1	0.999999
chrX.15596127.G.T	rs146598386	T	Severity	CAV	T	ACE2	173	Neoplasm of uncertain behavior of skin	neoplasms	312	12031	-0.0304405	0.391815	0.970018	0.938074	1	0.999999
chr17.16948873.A.G	rs34557412	G	Severity	CAV	G	TNFRSF13B	949	Allergies, other	injuries & poisonings	213	10937	-0.0787552	1.01371	0.924266	0.938074	1	0.999999
chr10.22439346.T.C	-	HLA-A*02:02	Protective	IP	C	HLA-A	930	Allergic reaction to food	injuries & poisonings	414	10762	0.0165695	0.213284	1.01671	0.938077	1	0.999999
chr12.8058591.T.C	rs7842	C	Risk factor; Severity	CAV	C	C3AR1	078	Viral warts & HPV	infectious diseases	290	10606	-0.00717368	0.0923403	0.992852	0.938077	1	0.999999
chr5.32750877.T.C	rs1173773	C	Protective	CAV	C	NPR3	465	Acute upper respiratory infections of multiple or unspecified sites	respiratory	766	10630	0.00433562	0.0558156	1.00435	0.938085	1	0.999999
chr11.320836.C.T	rs34481144	T	Severity	CAV	T	IFITM3	614	Inflammatory diseases of female pelvic organs	genitourinary	130	12005	-0.0101146	0.130217	0.989936	0.938087	1	0.999999
chr5.1211624.A.G	rs76067074	G	Severity	CAV-FE	G	SLC6A19	592	Cystitis and urethritis	genitourinary	159	11284	-0.0195826	0.252148	0.980608	0.938096	1	0.999999
chrX.15581240.G.A	rs147464721	A	Severity	CAV	A	ACE2	530.1	Esophagitis, GERD and related diseases	digestive	1545	10854	-9.27733	119.468	9.352e-05	0.938102	1	0.999999
chr9.87724615.A.G	rs3128509	A;G	Possible functional consequences	FCP + IP	A	CTSL	698	Pruritus and related conditions	dermatologic	181	12587	0.00855016	0.110118	1.00859	0.93811	1	0.999999
chr7.117611595.T.G	rs150212784	G	Severity	CAV	G	CFTR	287	Purpura and other hemorrhagic conditions	hematopoietic	246	12295	0.0793008	1.02137	1.08253	0.938113	1	0.999999
chr12.132489230.GC.G	rs56106917	G	Severity	CAV	G	FBRSL1	585.1	Acute renal failure	genitourinary	275	11771	-0.00699891	0.0901913	0.993026	0.938146	1	0.999999
chr20.50172836.A.G	rs6122883	G	Severity	CAV-FE	G	LINC01273	079	Viral infection	infectious diseases	146	10473	-0.00991464	0.127779	0.990134	0.938153	1	0.999999
chr10.52771466.C.T	rs1800451	T	Potential functional effect on protein	FCP + IP	T	MBL2	394.2	Mitral valve disease	circulatory system	175	11730	0.0280136	0.361171	1.02841	0.938175	1	0.999999
chr3.149000300.G.T	rs76488148	T	Severity	CAV	T	GYG1	272.11	Hypercholesterolemia	endocrine/metabolic	1621	8534	-0.00636929	0.0821224	0.993651	0.938179	1	0.999999
chr22.43928847.C.G	rs738409	G	Protective*Conflicting; Severity*Conflicting	CAV	G	PNPLA3	464	Acute sinusitis	respiratory	164	10455	0.0104211	0.134384	1.01048	0.938188	1	0.999999
chr2.136948486.A.G	rs7605851	G	Severity	CAV-FE	G	THSD7B	427.7	Tachycardia NOS	circulatory system	140	10499	0.0156067	0.201281	1.01573	0.938196	1	0.999999
chr10.52771475.C.T	rs1800450	T	Severity	CAV	T	MBL2	250.24	Type 2 diabetes with neurological manifestations	endocrine/metabolic	173	10587	0.0120871	0.155902	1.01216	0.938202	1	0.999999
chr14.94566450.G.A	rs2093266	A	Risk factor for acute kidney injury	CAV	A	SERPINA4	580	Nephritis; nephrosis; renal sclerosis	genitourinary	178	11790	0.0165675	0.213715	1.01671	0.938209	1	0.999999
chr1.27373964.C.T	rs141300199	T	Severity	CAV	T	FCN3	395	Heart valve disorders	circulatory system	859	11726	-11.8987	153.493	6.79905e-06	0.93821	1	0.999999
chr2.195499753.A.C	rs73060484	C	Severity	CAV	C	-	619.4	Noninflammatory disorders of vagina	genitourinary	119	12563	0.0198141	0.25563	1.02001	0.938217	1	0.999999
chr21.41473715.C.A	rs2298661	A	Protective	CAV-FE	A	TMPRSS2	427.7	Tachycardia NOS	circulatory system	140	10453	0.012191	0.157285	1.01227	0.938219	1	0.999999
chr9.3320390.C.A	rs72699049	A	Severity	CAV	A	RFX3	690	Erythematosquamous dermatosis	dermatologic	154	10972	0.0220821	0.284946	1.02233	0.938229	1	0.999999
chr9.3320390.C.A	rs72699049	A	Severity	CAV	A	RFX3	690.1	Seborrheic dermatitis	dermatologic	154	10972	0.0220821	0.284946	1.02233	0.938229	1	0.999999
chr6.31153649.G.A	rs143334143	A	Severity; Risk factor	CAV-FE	A	CCHCR1	599.3	Dysuria	genitourinary	318	10740	-0.0102097	0.131749	0.989842	0.938231	1	0.999999
chr20.50172836.A.G	rs6122883	G	Severity	CAV-FE	G	LINC01273	789	Nausea and vomiting	symptoms	270	12416	0.00729559	0.094152	1.00732	0.938236	1	0.999999
chr11.88824823.A.G	rs10831496	G	Severity	CAV-FE	G	GRM5	340	Migraine	neurological	455	12225	0.00575614	0.0742974	1.00577	0.938246	1	0.999999
chr4.166008836.A.T	rs17047200	TT genotype	Severity (TT genotype)*Conflicting; Risk factor (AA genotype)*Conflicting	CAV	T	TLL1	433.21	Cerebral artery occlusion, with cerebral infarction	circulatory system	153	12150	0.0144419	0.18643	1.01455	0.938253	1	0.999999
chr8.73355963.T.C	rs2010843	C	Severity	CAV	T	RDH10-AS1	695	Erythematous conditions	dermatologic	333	10821	-0.00614061	0.0792706	0.993878	0.938255	1	0.999999
chr20.50172836.A.G	rs6122883	G	Severity	CAV-FE	G	LINC01273	695.3	Rosacea	dermatologic	149	10866	0.0097162	0.125472	1.00976	0.938276	1	0.999999
chr5.86011821.T.G	rs4424029	G	Severity	CAV	G	-	381	Otitis media and Eustachian tube disorders	sense organs	104	12569	-0.0111462	0.14396	0.988916	0.938285	1	0.999999
chr7.128938247.T.G	rs10488631	TCTA haplotype	Severity in European-Americans	CAV	G	IRF5	318	Tobacco use disorder	mental disorders	703	11840	0.00433382	0.0559744	1.00434	0.938285	1	0.999999
chr7.107967457.C.T	rs2237698	T	Severity	CAV	T	LAMB1	689	Disorder of skin and subcutaneous tissue NOS	dermatologic	155	12697	0.0124797	0.161188	1.01256	0.938287	1	0.999999
chr17.45714244.T.C	rs113661667	C	Risk factor	CAV-FE	C	LINC02210-CRHR1	079	Viral infection	infectious diseases	148	10619	-0.0110368	0.142599	0.989024	0.938308	1	0.999999
chr14.94566450.G.A	rs2093266	A	Risk factor for acute kidney injury	CAV	A	SERPINA4	261	Vitamin deficiency	endocrine/metabolic	2602	9163	0.00481967	0.0622724	1.00483	0.938308	1	0.999999
chr7.54580201.A.C	rs622568	C	Severity; Risk factor	CAV-FE	C	-	350	Abnormal movement	neurological	763	11964	0.00596957	0.0771431	1.00599	0.938319	1	0.999999
chr13.22495675.AG.A	rs10714879	A	Severity	CAV	AG	-	172.2	Other non-epithelial cancer of skin	neoplasms	425	11857	0.00703051	0.0908691	1.00706	0.938329	1	0.999999
chr12.47844974.A.G	rs731236	AG and AA genotype	Severity	CAV	G	VDR	338	Pain	neurological	1057	11219	-0.00365226	0.0472099	0.996354	0.938335	1	0.999999
chr6.158608455.C.T	rs117665206	T	Severity	CAV	T	TMEM181	250.2	Type 2 diabetes	endocrine/metabolic	1170	10596	-0.0195582	0.252835	0.980632	0.938341	1	0.999999
chrX.15564667.C.T	rs2074192	T	Severity (T allele); Severity for males > 50 y.o (T allele); Protective (C allele); Protective (CT genotype)	CAV	T	ACE2	766	Neuralgia, neuritis, and radiculitis NOS	symptoms	167	11477	-0.00974669	0.126019	0.990301	0.938351	1	0.999999
chr3.149000300.G.T	rs76488148	T	Severity	CAV	T	GYG1	514.2	Solitary pulmonary nodule	respiratory	388	12387	-0.0113133	0.146346	0.98875	0.938381	1	0.999999
chr14.74952741.A.G	rs2268616	G	Risk factor	CAV	G	PGF	689	Disorder of skin and subcutaneous tissue NOS	dermatologic	155	12637	0.0299959	0.388026	1.03045	0.938382	1	0.999999
chr13.19647239.G.A	rs191299359	A	Severity	CAV	A	MPHOSPH8	495	Asthma	respiratory	1079	10964	-11.4171	147.7	1.10056e-05	0.938386	1	0.999999
chr17.45714244.T.C	rs113661667	C	Risk factor	CAV-FE	C	LINC02210-CRHR1	228.1	Hemangioma of skin and subcutaneous tissue	neoplasms	278	12455	0.00802484	0.10382	1.00806	0.938388	1	0.999999
chr17.31410594.G.A	rs178840	G	Severity	CAV	A	RAB11FIP4	338	Pain	neurological	946	9869	-0.00416326	0.0538642	0.995845	0.938391	1	0.999999
chr1.161544752.A.C	rs396991	C	Severity	CAV-FE	C	FCGR3A	681	Superficial cellulitis and abscess	dermatologic	340	11400	-0.00633475	0.0819666	0.993685	0.938397	1	0.999999
chr13.33129529.C.G	rs34425674	G	Risk factor	CAV	G	STARD13	300	Anxiety disorders	mental disorders	1678	9067	-0.00943271	0.122068	0.990612	0.938405	1	0.999999
chr9.117713024.A.G	rs4986790	G	Severity	CAV	G	TLR4	475	Chronic sinusitis	respiratory	638	9814	-0.00928333	0.12014	0.99076	0.938408	1	0.999999
chr2.195499753.A.C	rs73060484	C	Severity	CAV	C	-	586.2	Cyst of kidney, acquired	genitourinary	121	11749	-0.0200761	0.259921	0.980124	0.938433	1	0.999999
chr1.206773552.T.C	rs1800896	C	Severity	FCP	C	IL10	070.3	Viral hepatitis C	infectious diseases	626	10622	-0.00466684	0.0604255	0.995344	0.938438	1	0.999999
chr7.117652877.C.G	rs80034486	G	Severity	CAV	G	CFTR	327.4	Insomnia	neurological	928	10922	-0.0805765	1.04341	0.922584	0.938445	1	0.999999
chr11.34482745.G.A	rs61882275	G	Severity	CAV	A	ELF5	071.1	HIV infection, symptomatic	infectious diseases	549	10549	-0.00512803	0.0664133	0.994885	0.938453	1	0.999999
chr5.1211624.A.G	rs76067074	G	Severity	CAV-FE	G	SLC6A19	585.3	Chronic renal failure [CKD]	genitourinary	452	11381	-0.0126194	0.163502	0.98746	0.938479	1	0.999999
chr9.3320390.C.A	rs72699049	A	Severity	CAV	A	RFX3	592	Cystitis and urethritis	genitourinary	162	11651	-0.0230438	0.298586	0.97722	0.938483	1	0.999999
chr7.128938247.T.G	rs10488631	TCTA haplotype	Severity in European-Americans	CAV	G	IRF5	766	Neuralgia, neuritis, and radiculitis NOS	symptoms	166	11530	-0.00867379	0.112393	0.991364	0.938485	1	0.999999
chr3.157438240.A.G	rs1840680	AG genotype)	Protective	CAV	A	PTX3	300	Anxiety disorders	mental disorders	1681	9113	0.00293494	0.0380326	1.00294	0.938489	1	0.999999
chr2.195994321.C.T	rs191631470	T	Severity	CAV	T	DNAH7	366.2	Senile cataract	sense organs	423	12150	-0.0359272	0.465589	0.964711	0.938492	1	0.999999
chr9.87725456.A.T	rs56952354	A;T	Possible functional consequences	FCP + IP	T	CTSL	743.1	Osteoporosis	musculoskeletal	886	11791	-0.0159056	0.206136	0.98422	0.938496	1	0.999999
chr2.60480453.A.G	rs1123573	A	Severity	CAV-FE	G	BCL11A	070.2	Viral hepatitis B	infectious diseases	101	10617	-0.011571	0.150055	0.988496	0.938535	1	0.999999
chr10.8988345.A.T	rs71481792	A	Severity	CAV	T	-	930	Allergic reaction to food	injuries & poisonings	407	10691	-0.00843753	0.109423	0.991598	0.938537	1	0.999999
chr3.126118894.C.T	rs1868132	T	Severity	CAV	T	ALDH1L1	318	Tobacco use disorder	mental disorders	702	11880	0.0071488	0.0927205	1.00717	0.938544	1	0.999999
chr13.73984368.C.T	rs12871414	C	Severity	CAV	T	KLF12	580	Nephritis; nephrosis; renal sclerosis	genitourinary	176	11541	-0.00981489	0.127307	0.990233	0.938547	1	0.999999
chr12.8608014.A.G	rs11613792	A	Severity	CAV	G	AICDA	340.1	Migrain with aura	neurological	100	11410	-0.0164509	0.213391	0.983684	0.93855	1	0.999999
chr21.33287378.C.T	rs8178521	T	Severity	CAV-FE	T	IL10RB	626.11	Absent or infrequent menstruation	genitourinary	137	11213	-0.0105677	0.137101	0.989488	0.93856	1	0.999999
chr10.52771466.C.T	rs1800451	T	Potential functional effect on protein	FCP + IP	T	MBL2	483	Acute bronchitis and bronchiolitis	respiratory	136	12078	-0.0322254	0.418101	0.968288	0.938563	1	0.999999
chr21.33252612.A.G	rs2236757	A	Severity	CAV-FE	A	IFNAR2	530.11	GERD	digestive	1389	10353	0.00346431	0.0449494	1.00347	0.938567	1	0.999999
chr17.45422978.G.C	rs1230082	G	Severity	CAV	G	ARHGAP27	427.8	Sinoatrial node dysfunction (Bradycardia)	circulatory system	124	10423	-0.0115106	0.149392	0.988555	0.938584	1	0.999999
chr9.132278286.T.C	rs11243705	C	Severity	CAV	C	SETX	687.4	Disturbance of skin sensation	dermatologic	302	11034	-0.00882867	0.11459	0.99121	0.938587	1	0.999999
chr9.131672331.T.G	rs12551879	G	Severity	CAV	G	RAPGEF1	694.2	Other dyschromia	dermatologic	380	10987	-0.0105774	0.137294	0.989478	0.93859	1	0.999999
chr1.90742957.A.C	rs2166172	C	Severity	CAV-FE	C	-	380.4	Impacted cerumen	sense organs	191	12535	-0.0083305	0.108136	0.991704	0.938594	1	0.999999
chr6.52236941.T.C	rs763780	C	Protective	FCP	C	IL17F	272	Disorders of lipoid metabolism	endocrine/metabolic	3798	8591	0.00561171	0.0728545	1.00563	0.938603	1	0.999999
chr10.52771466.C.T	rs1800451	T	Potential functional effect on protein	FCP + IP	T	MBL2	512.8	Cough	respiratory	1151	9123	-0.0125275	0.162669	0.987551	0.938614	1	0.999999
chrX.15602217.T.C	rs190509934	C	Protective	CAV	C	ACE2	760	Back pain	symptoms	1071	11269	-12.1894	158.286	5.08431e-06	0.938617	1	0.999999
chr1.3081749.G.A	rs12745140	A	Severity	CAV	A	PRDM16	386.9	Dizziness and giddiness (Light-headedness and vertigo)	sense organs	547	11641	-0.00824591	0.10708	0.991788	0.938618	1	0.999999
chr4.68840276.G.A	rs115162070	G	Severity	CAV	A	-	198	Secondary malignant neoplasm	neoplasms	196	11958	0.0153078	0.198785	1.01543	0.938618	1	0.999999
chr9.87725456.A.T	rs56952354	A;T	Possible functional consequences	FCP + IP	T	CTSL	189	Cancer of urinary organs (incl. kidney and bladder)	neoplasms	111	13234	-0.0392741	0.510089	0.961487	0.938628	1	0.999999
chr7.117559590.ATCT.A	rs113993960	A	Severity	CAV	A	CFTR	550.5	Ventral hernia	digestive	136	12494	-0.0456237	0.592633	0.955401	0.938636	1	0.999999
chr7.117611595.T.G	rs150212784	G	Severity	CAV	G	CFTR	411.4	Coronary atherosclerosis	circulatory system	1184	11663	0.0431899	0.561057	1.04414	0.93864	1	0.999999
chr7.117611595.T.G	rs150212784	G	Severity	CAV	G	CFTR	276.1	Electrolyte imbalance	endocrine/metabolic	564	12110	0.0575607	0.747783	1.05925	0.938643	1	0.999999
chr17.45422978.G.C	rs1230082	G	Severity	CAV	G	ARHGAP27	733	Other disorders of bone and cartilage	musculoskeletal	730	11344	-0.00475887	0.0618256	0.995252	0.938645	1	0.999999
chr12.47844974.A.G	rs731236	AG and AA genotype	Severity	CAV	G	VDR	798.1	Chronic fatigue syndrome	symptoms	156	10862	0.00905813	0.1177	1.0091	0.938656	1	0.999999
chr9.81442264.TCAG.T	rs1826292621	T	Severity	CAV	T	-	442.11	Abdominal aortic aneurysm	circulatory system	300	11883	0.0125834	0.163512	1.01266	0.938658	1	0.999999
chr17.45714244.T.C	rs113661667	C	Risk factor	CAV-FE	C	LINC02210-CRHR1	227	Benign neoplasm of other endocrine glands and related structures	neoplasms	137	12925	-0.0114687	0.149037	0.988597	0.938662	1	0.999999
chr4.166008836.A.T	rs17047200	TT genotype	Severity (TT genotype)*Conflicting; Risk factor (AA genotype)*Conflicting	CAV	T	TLL1	743.1	Osteoporosis	musculoskeletal	875	11513	0.0067258	0.0874617	1.00675	0.938703	1	0.999999
chr5.32750877.T.C	rs1173773	C	Protective	CAV	C	NPR3	599.9	Other abnormality of urination	genitourinary	179	10697	-0.00865937	0.112627	0.991378	0.938715	1	0.999999
chr13.112889041.C.T	rs9577175	T	Severity	CAV	T	ATP11A	327	Sleep disorders	neurological	1128	10841	0.00400985	0.052155	1.00402	0.938716	1	0.999999
chr4.153687301.A.G	rs1898830	G	Severity; Risk factor	CAV	G	TLR2	256	Ovarian dysfunction	endocrine/metabolic	138	11880	0.00983063	0.127875	1.00988	0.938721	1	0.999999
chr3.148742201.A.C	rs5186	C	Severity	CAV	C	AGTR1	573.7	Abnormal results of function study of liver	digestive	171	11715	-0.00926636	0.120536	0.990776	0.938722	1	0.999999
chr1.155175305.G.A	rs7528026	A	Severity	CAV	A	TRIM46	426.2	Atrioventricular [AV] block	circulatory system	110	10490	-0.0467601	0.60826	0.954316	0.938723	1	0.999999
chr1.31151182.G.C	rs12083278	C	Severity	CAV	G	-	079	Viral infection	infectious diseases	137	9537	-0.00994818	0.129418	0.990101	0.938728	1	0.999999
chr17.42362183.A.G	rs744166	G	Risk factor; Severity	CAV	G	STAT3	707	Chronic ulcer of skin	dermatologic	167	13073	-0.00871119	0.113334	0.991327	0.938733	1	0.999999
chrX.15581240.G.A	rs147464721	A	Severity	CAV	A	ACE2	300	Anxiety disorders	mental disorders	1684	9124	-9.18151	119.468	0.000102925	0.93874	1	0.999999
chr14.55263686.C.T	rs10140801	T	Severity	CAV-FE	T	FBXO34-AS1	733	Other disorders of bone and cartilage	musculoskeletal	731	11397	-0.00459702	0.0598186	0.995414	0.938743	1	0.999999
chr6.160716758.G.A	rs4252187	A	Potential functional effect on protein	FCP + IP	A	PLG	714	Rheumatoid arthritis and other inflammatory polyarthropathies	musculoskeletal	237	12343	-0.078111	1.01642	0.924862	0.938743	1	0.999999
chr4.67910532.T.C	rs9998258	T	Possible functional consequences	FCP + IP	C	TMPRSS11A	272.12	Hyperglyceridemia	endocrine/metabolic	244	8582	-0.0174245	0.226784	0.982726	0.938756	1	0.999999
chrX.15589409.C.T	rs148771870	T	interindividual clinical variability; may destabilize ACE2 protein structure	CAV-FE	T	ACE2	465	Acute upper respiratory infections of multiple or unspecified sites	respiratory	769	10669	-0.0795906	1.03645	0.923494	0.938789	1	0.999999
chrX.15566297.A.G	rs4646179	G	Severity	CAV	G	ACE2	619	Noninflammatory female genital disorders	genitourinary	252	12621	0.0563823	0.734239	1.058	0.93879	1	0.999999
chr1.31151182.G.C	rs12083278	C	Severity	CAV	G	-	454.1	Varicose veins of lower extremity	circulatory system	205	10424	-0.00826641	0.10765	0.991768	0.938791	1	0.999999
chr4.143996657.T.C	rs6840234	C	Protective	FCP + IP	T	GYPB	442	Other aneurysm	circulatory system	398	9471	-0.00624022	0.0812768	0.993779	0.938801	1	0.999999
chr16.57636629.G.A	rs7499679	A	Severity	CAV	A	ADGRG1	338	Pain	neurological	1049	11062	-0.00426864	0.0556057	0.99574	0.938809	1	0.999999
chr6.52200448.A.G	rs13192246	G	Severity	CAV	A	-	721.1	Spondylosis without myelopathy	musculoskeletal	612	11459	-0.0049172	0.0640544	0.995095	0.93881	1	0.999999
chr7.128938247.T.G	rs10488631	TCTA haplotype	Severity in European-Americans	CAV	G	IRF5	216	Benign neoplasm of skin	neoplasms	639	11235	-0.00449689	0.058587	0.995513	0.938818	1	0.999999
chr1.169597075.C.T	rs6127	T	Severity in males	CAV	C	SELP	530	Diseases of esophagus	digestive	1602	10847	0.00296513	0.0386388	1.00297	0.938831	1	0.999999
chr7.117559590.ATCT.A	rs113993960	A	Severity	CAV	A	CFTR	771.1	Swelling of limb	symptoms	190	12442	0.0396624	0.516875	1.04046	0.938834	1	0.999999
chr21.33252612.A.G	rs2236757	A	Severity	CAV-FE	A	IFNAR2	512.8	Cough	respiratory	1111	8689	0.00389623	0.050778	1.0039	0.938838	1	0.999999
chr17.27660155.T.C	rs117217714	C	Severity	CAV	C	NOS2P1	592.1	Cystitis	genitourinary	141	11691	-0.0542955	0.707632	0.947152	0.93884	1	0.999999
chr14.55263686.C.T	rs10140801	T	Severity	CAV-FE	T	FBXO34-AS1	721.1	Spondylosis without myelopathy	musculoskeletal	613	11559	-0.00476346	0.0620876	0.995248	0.938845	1	0.999999
chr1.155133406.T.G	rs4971066	G	Risk factor	CAV	G	EFNA1	427.12	Paroxysmal ventricular tachycardia	circulatory system	103	10351	-0.0156666	0.204226	0.984455	0.938852	1	0.999999
chr10.52771466.C.T	rs1800451	T	Potential functional effect on protein	FCP + IP	T	MBL2	596.5	Functional disorders of bladder	genitourinary	142	12927	-0.0316291	0.412413	0.968866	0.938868	1	0.999999
chr11.1219991.G.T	rs35705950	T	Protective	CAV	T	MUC5B	747.1	Cardiac congenital anomalies	congenital anomalies	128	12885	0.0152595	0.198973	1.01538	0.938869	1	0.999999
chr8.40324459.C.A	rs11779911	C	Severity	CAV	A	SIRLNT	714	Rheumatoid arthritis and other inflammatory polyarthropathies	musculoskeletal	214	11445	0.00799656	0.104281	1.00803	0.938876	1	0.999999
chr5.124614711.G.T	rs4240376	G	Severity	CAV	T	-	350.2	Abnormality of gait	neurological	589	11978	0.00553455	0.0721924	1.00555	0.938891	1	0.999999
chr10.98166813.G.T	rs10786398	T	Severity	CAV	T	R3HCC1L	694.2	Other dyschromia	dermatologic	378	10865	0.00623171	0.0812865	1.00625	0.938891	1	0.999999
chr20.50172836.A.G	rs6122883	G	Severity	CAV-FE	G	LINC01273	244.1	Secondary hypothyroidism	endocrine/metabolic	373	9938	-0.00630033	0.0821934	0.993719	0.9389	1	0.999999
chr6.105878879.T.A	rs9386484	T	Severity	CAV	A	-	300.11	Generalized anxiety disorder	mental disorders	219	7485	-0.00944936	0.123293	0.990595	0.938909	1	0.999999
chr5.21768177.G.A	-	HLA-A*02:02	Protective	IP	A	HLA-A	289.4	Lymphadenitis	hematopoietic	143	11460	-0.00924485	0.120636	0.990798	0.938915	1	0.999999
chr1.196673103.G.A	rs800292	A	Severity	CAV	A	CFH	244.4	Hypothyroidism NOS	endocrine/metabolic	1295	10073	-0.00390283	0.0509314	0.996105	0.938919	1	0.999999
chr9.3320390.C.A	rs72699049	A	Severity	CAV	A	RFX3	429.3	Symptoms involving cardiovascular system	circulatory system	147	12107	0.0228955	0.298783	1.02316	0.938919	1	0.999999
chr5.32750877.T.C	rs1173773	C	Protective	CAV	C	NPR3	252.1	Hyperparathyroidism	endocrine/metabolic	169	11936	-0.00886495	0.1157	0.991174	0.938926	1	0.999999
chr12.8608014.A.G	rs11613792	A	Severity	CAV	G	AICDA	760	Back pain	symptoms	1029	10500	-0.00520783	0.0680068	0.994806	0.938959	1	0.999999
chr19.31533051.C.A	rs8105499	C	Severity	CAV	A	LINC02841	278.11	Morbid obesity	endocrine/metabolic	372	10192	0.00612022	0.0799287	1.00614	0.938965	1	0.999999
chr14.76832814.C.CT	rs34279101	CT	Severity	CAV	CT	LRRC74A	530.1	Esophagitis, GERD and related diseases	digestive	1534	10745	-0.00386234	0.0504419	0.996145	0.938966	1	0.999999
chr15.33615902.C.T	rs12593288	C	Severity	CAV	T	RYR3	401.1	Essential hypertension	circulatory system	3306	9385	0.00319609	0.0417411	1.0032	0.938966	1	0.999999
chr14.76832814.C.CT	rs34279101	CT	Severity	CAV	CT	LRRC74A	250.41	Impaired fasting glucose	endocrine/metabolic	199	10484	0.0100023	0.13065	1.01005	0.938975	1	0.999999
chr6.31575254.G.A	rs1800629	A	Risk factor*Conflicting; Severity*Conflicting; Protective*Conflicting	CAV-FE	A	TNF	272.12	Hyperglyceridemia	endocrine/metabolic	244	8589	0.0132996	0.173721	1.01339	0.938976	1	0.999999
chr4.143999443.G.A	rs7683365	A	Risk factor	FCP + IP	A	GYPB	701.2	Scar conditions and fibrosis of skin	dermatologic	109	10803	0.0114483	0.149544	1.01151	0.938978	1	0.999999
chr15.100233816.G.A	rs143434383	A	Risk factor	CAV	A	ADAMTS17	592.11	Acute cystitis	genitourinary	112	11666	0.0554059	0.72376	1.05697	0.938979	1	0.999999
chr5.142872984.C.T	rs10039856	C	Severity	CAV	T	ARHGAP26	687.4	Disturbance of skin sensation	dermatologic	306	11135	-0.00997228	0.130276	0.990077	0.938984	1	0.999999
chr10.43519603.G.T	rs10793436	G	Severity	CAV	T	-	743	Osteoporosis, osteopenia and pathological fracture	musculoskeletal	888	10656	0.00432057	0.0564457	1.00433	0.938986	1	0.999999
chr7.117587738.G.A	rs76713772	A	Severity	CAV	A	CFTR	745	Pain in joint	musculoskeletal	1567	10145	-9.14087	119.468	0.000107194	0.939011	1	0.999999
chr6.45737076.T.A	rs16873740	A	Severity	CAV	A	-	274.11	Gouty arthropathy	endocrine/metabolic	102	12992	-0.016084	0.210217	0.984045	0.939012	1	0.999999
chr9.117713024.A.G	rs4986790	G	Severity	CAV	G	TLR4	580	Nephritis; nephrosis; renal sclerosis	genitourinary	178	11804	-0.0171226	0.223979	0.983023	0.939063	1	0.999999
chr20.50172836.A.G	rs6122883	G	Severity	CAV-FE	G	LINC01273	512.8	Cough	respiratory	1136	8999	0.0037525	0.0490956	1.00376	0.939075	1	0.999999
chr4.67964168.T.A	rs720009	A	Possible functional consequences	FCP + IP	A	TMPRSS11A	253	Disorders of the pituitary gland and its hypothalamic control	endocrine/metabolic	165	11967	0.0324498	0.424604	1.03298	0.939082	1	0.999999
chr5.21768177.G.A	-	HLA-A*02:02	Protective	IP	A	HLA-A	601	Inflammatory diseases of prostate	genitourinary	113	11183	0.0105252	0.137736	1.01058	0.939088	1	0.999999
chr14.80203237.T.C	rs225014	C	Severity	CAV	C	DIO2	244.2	Acquired hypothyroidism	endocrine/metabolic	345	9864	0.00612081	0.0801103	1.00614	0.939097	1	0.999999
chr6.52200448.A.G	rs13192246	G	Severity	CAV	A	-	599.2	Retention of urine	genitourinary	169	10593	0.00922921	0.120801	1.00927	0.939101	1	0.999999
chrX.15603134.G.A	rs7885856	G;A	Possible functional consequences	FCP + IP	A	ACE2	512.7	Shortness of breath	respiratory	1687	9136	-12.4946	163.566	3.74693e-06	0.93911	1	0.999999
chr19.31533051.C.A	rs8105499	C	Severity	CAV	A	LINC02841	433.3	Cerebral ischemia	circulatory system	158	12062	-0.00935554	0.122482	0.990688	0.939115	1	0.999999
chr11.14893332.A.G	rs10741657	G	Severity	CAV	A	CYP2R1	381	Otitis media and Eustachian tube disorders	sense organs	104	12682	0.011487	0.150406	1.01155	0.939122	1	0.999999
chr5.180810828.C.T	rs113791144	T	Severity	CAV	T	-	242	Thyrotoxicosis with or without goiter	endocrine/metabolic	244	10082	-0.0143368	0.187731	0.985765	0.939126	1	0.999999
chr11.88436431.C.T	rs72953026	T	Severity	CAV-FE	T	-	333	Extrapyramidal disease and abnormal movement disorders	neurological	214	11812	-0.00929317	0.121695	0.99075	0.939129	1	0.999999
chrX.15600835.T.C	rs4646116	C	Risk factor	FCP + IP	C	ACE2	318	Tobacco use disorder	mental disorders	703	11899	-0.0299706	0.392498	0.970474	0.939134	1	0.999999
chr4.67964168.T.A	rs720009	A	Possible functional consequences	FCP + IP	A	TMPRSS11A	272.1	Hyperlipidemia	endocrine/metabolic	3695	8579	-0.00892511	0.116903	0.991115	0.939143	1	0.999999
chr17.35880776.C.T	rs2107538	T	Risk factor; Severity	FCP	T	CCL5	278.4	Abnormal weight gain	endocrine/metabolic	201	10498	-0.00992325	0.129981	0.990126	0.939145	1	0.999999
chrX.12885540.A.T	rs179008	T	Severity; Risk factor	CAV	T	TLR7	433.2	Occlusion of cerebral arteries	circulatory system	160	11995	-0.0131623	0.172427	0.986924	0.939152	1	0.999999
chr10.22439346.T.C	-	HLA-A*02:02	Protective	IP	C	HLA-A	949	Allergies, other	injuries & poisonings	211	10762	-0.0166346	0.217928	0.983503	0.939156	1	0.999999
chr19.50259161.A.G	rs1651553	G	Severity	CAV	A	MYH14	555	Inflammatory bowel disease and other gastroenteritis and colitis	digestive	599	10094	-0.0050466	0.0661187	0.994966	0.939159	1	0.999999
chrX.15586459.TAAATC.T	rs755766792	T	Severity	CAV	T	ACE2	721	Spondylosis and allied disorders	musculoskeletal	665	11609	-0.0786735	1.03084	0.924342	0.939165	1	0.999999
chrX.15599938.A.G	rs2106809	G	Severity	CAV	G	ACE2	272	Disorders of lipoid metabolism	endocrine/metabolic	3798	8592	0.00328981	0.0431094	1.0033	0.93917	1	0.999999
chr9.133257521.T.TC	rs8176719	TC	Severity; Risk factor	CAV-FE	TC	ABO	701.2	Scar conditions and fibrosis of skin	dermatologic	121	12513	-0.0104476	0.136907	0.989607	0.939171	1	0.999999
chr10.51197961.C.A	rs7897633	A	Severity in European-Americans	CAV	C	PRKG1	271	Disorders of carbohydrate transport and metabolism	endocrine/metabolic	721	12296	0.0042324	0.0554625	1.00424	0.939172	1	0.999999
chr18.6461231.C.G	rs11659676	G	Severity	CAV-FE	G	RPL6P27	702	Degenerative skin conditions and other dermatoses	dermatologic	588	11308	-0.0047194	0.0618449	0.995292	0.939172	1	0.999999
chr2.60480453.A.G	rs1123573	A	Severity	CAV-FE	G	BCL11A	796	Elevated prostate specific antigen [PSA]	genitourinary	239	11897	-0.00772229	0.101198	0.992307	0.939174	1	0.999999
chr7.117587738.G.A	rs76713772	A	Severity	CAV	A	CFTR	272	Disorders of lipoid metabolism	endocrine/metabolic	3798	8592	-10.5665	138.48	2.57652e-05	0.939178	1	0.999999
chr22.41925447.G.A	rs61756766	A	Severity	CAV	A	TNFRSF13C	338.2	Chronic pain	neurological	937	11231	-0.0224518	0.294247	0.977798	0.939178	1	0.999999
chr17.35880776.C.T	rs2107538	T	Risk factor; Severity	FCP	T	CCL5	627	Menopausal and postmenopausal disorders	genitourinary	435	11554	0.00693722	0.0909241	1.00696	0.939183	1	0.999999
chr2.45584979.T.C	-	HLA-A*02:02	Protective	IP	C	HLA-A	427.2	Atrial fibrillation and flutter	circulatory system	721	10441	0.00502908	0.0659288	1.00504	0.939196	1	0.999999
chr13.22495675.AG.A	rs10714879	A	Severity	CAV	AG	-	227	Benign neoplasm of other endocrine glands and related structures	neoplasms	132	12737	-0.012067	0.158193	0.988006	0.939196	1	0.999999
chr1.161544752.A.C	rs396991	C	Severity	CAV-FE	C	FCGR3A	724.2	Disorders of coccyx	musculoskeletal	107	10843	-0.0109386	0.143408	0.989121	0.939199	1	0.999999
chr17.27263807.T.C	rs60811869	C	Severity	CAV	C	-	366.2	Senile cataract	sense organs	423	12159	-0.0152605	0.200225	0.984855	0.939246	1	0.999999
chrX.12885540.A.T	rs179008	T	Severity; Risk factor	CAV	T	TLR7	327.7	Sleep related movement disorders	neurological	114	10501	0.0150412	0.197358	1.01515	0.93925	1	0.999999
chr10.52771482.G.A	rs5030737	A	Potential functional effect on protein	FCP + IP	A	MBL2	687.1	Rash and other nonspecific skin eruption	dermatologic	462	11162	-0.00941406	0.123532	0.99063	0.939254	1	0.999999
chr6.31575324.G.A	rs361525	G	Severity	CAV-FE	A	TNF	569	Other disorders of intestine	digestive	229	12357	0.0150443	0.197438	1.01516	0.939262	1	0.999999
chr22.43928847.C.G	rs738409	G	Protective*Conflicting; Severity*Conflicting	CAV	G	PNPLA3	714.1	Rheumatoid arthritis	musculoskeletal	157	12107	0.0105136	0.13799	1.01057	0.939267	1	0.999999
chr14.76832814.C.CT	rs34279101	CT	Severity	CAV	CT	LRRC74A	279.1	Immunity deficiency	endocrine/metabolic	110	12522	-0.0133123	0.174737	0.986776	0.939272	1	0.999999
chrX.15602217.T.C	rs190509934	C	Protective	CAV	C	ACE2	418	Nonspecific chest pain	circulatory system	775	11542	-11.7916	154.814	7.56802e-06	0.939287	1	0.999999
chr14.80203237.T.C	rs225014	C	Severity	CAV	C	DIO2	743	Osteoporosis, osteopenia and pathological fracture	musculoskeletal	937	11533	-0.00405202	0.0532042	0.995956	0.939292	1	0.999999
chr13.73984368.C.T	rs12871414	C	Severity	CAV	T	KLF12	174.1	Breast cancer [female]	neoplasms	456	12110	-0.00636022	0.0835136	0.99366	0.939293	1	0.999999
chr9.133257521.T.TC	rs8176719	TC	Severity; Risk factor	CAV-FE	TC	ABO	440	Atherosclerosis	circulatory system	111	11886	0.0109855	0.144267	1.01105	0.939302	1	0.999999
chr7.117587738.G.A	rs76713772	A	Severity	CAV	A	CFTR	272.1	Hyperlipidemia	endocrine/metabolic	3697	8592	-10.5437	138.471	2.63589e-05	0.939305	1	0.999999
chr9.117713024.A.G	rs4986790	G	Severity	CAV	G	TLR4	253	Disorders of the pituitary gland and its hypothalamic control	endocrine/metabolic	165	11983	-0.0177069	0.232588	0.982449	0.939316	1	0.999999
chr5.96909661.C.T	rs150892504	T	Severity	CAV	T	ERAP2	291	Other specified nonpsychotic and/or transient mental disorders	mental disorders	100	12344	-0.045473	0.597442	0.955545	0.939329	1	0.999999
chr6.31153649.G.A	rs143334143	A	Severity; Risk factor	CAV-FE	A	CCHCR1	250	Diabetes mellitus	endocrine/metabolic	1288	10598	-0.00540999	0.0710814	0.994605	0.939332	1	0.999999
chr14.76832814.C.CT	rs34279101	CT	Severity	CAV	CT	LRRC74A	193	Thyroid cancer	neoplasms	245	12808	0.00912733	0.119934	1.00917	0.939337	1	0.999999
chr2.195519781.A.G	rs74417002	G	Severity	CAV	G	-	172.1	Melanomas of skin, dx or hx	neoplasms	110	12034	0.0294724	0.38729	1.02991	0.93934	1	0.999999
chr15.100233816.G.A	rs143434383	A	Risk factor	CAV	A	ADAMTS17	300.4	Dysthymic disorder	mental disorders	107	9092	-0.0544359	0.715437	0.947019	0.939349	1	0.999999
chr2.167953627.G.A	rs7595310	A	Severity	CAV-FE	A	STK39	722.6	Degeneration of intervertebral disc	musculoskeletal	152	11433	-0.0108132	0.142117	0.989245	0.93935	1	0.999999
chr7.22728630.G.T	rs2066992	T	Protective	CAV-FE	T	IL6	765	Cervical radiculitis	symptoms	285	11586	0.0122731	0.161312	1.01235	0.939353	1	0.999999
chr17.45714244.T.C	rs113661667	C	Risk factor	CAV-FE	C	LINC02210-CRHR1	327.4	Insomnia	neurological	929	10914	-0.00449791	0.0591231	0.995512	0.939358	1	0.999999
chr22.43928847.C.G	rs738409	G	Protective*Conflicting; Severity*Conflicting	CAV	G	PNPLA3	276.12	Hyposmolality and/or hyponatremia	endocrine/metabolic	151	11883	0.0108396	0.142493	1.0109	0.939362	1	0.999999
chrX.15564667.C.T	rs2074192	T	Severity (T allele); Severity for males > 50 y.o (T allele); Protective (C allele); Protective (CT genotype)	CAV	T	ACE2	371	Inflammation of the eye	sense organs	256	11858	0.00778573	0.102416	1.00782	0.939403	1	0.999999
chr17.34252769.A.G	rs1024611	G	Risk factor	CAV	G	CCL2	555.21	Ulcerative colitis (chronic)	digestive	179	10217	0.00921093	0.121166	1.00925	0.939404	1	0.999999
chr11.71456403.G.T	rs12785878	G	Severity	CAV	G	NADSYN1	532	Dysphagia	digestive	233	10852	0.00804945	0.105892	1.00808	0.939407	1	0.999999
chr10.22439346.T.C	-	HLA-A*02:02	Protective	IP	C	HLA-A	296	Mood disorders	mental disorders	1664	8943	0.00634703	0.0835211	1.00637	0.939425	1	0.999999
chr17.15965007.C.T	rs8081547	T	Risk factor	FCP + IP	T	ADORA2B	274.1	Gout	endocrine/metabolic	235	12072	0.00845344	0.111258	1.00849	0.939434	1	0.999999
chr3.61768231.T.A	rs672699	A	Severity	CAV	T	PTPRG	379.2	Disorders of vitreous body	sense organs	253	12045	-0.00834378	0.109849	0.991691	0.939453	1	0.999999
chr6.160731787.C.T	rs4252128	T	Potential functional effect on protein	FCP + IP	T	PLG	208	Benign neoplasm of colon	neoplasms	361	12301	-0.0188705	0.24848	0.981306	0.939464	1	0.999999
chr12.47844974.A.G	rs731236	AG and AA genotype	Severity	CAV	G	VDR	735	Acquired foot deformities	musculoskeletal	157	12632	0.00887676	0.11689	1.00892	0.939466	1	0.999999
chr7.107967457.C.T	rs2237698	T	Severity	CAV	T	LAMB1	300.12	Agorophobia, social phobia, and panic disorder	mental disorders	101	9100	0.0153768	0.202489	1.0155	0.939468	1	0.999999
chr1.161509955.A.G	rs1801274	G	Severity	CAV	G	FCGR2A	476	Allergic rhinitis	respiratory	930	9403	-0.00384199	0.0506107	0.996165	0.939489	1	0.999999
chr9.117713024.A.G	rs4986790	G	Severity	CAV	G	TLR4	585.4	Chronic kidney disease, Stage I or II	genitourinary	113	11804	-0.0211014	0.277992	0.97912	0.939494	1	0.999999
chr13.41746691.T.A	rs10507497	A	Severity	CAV-FE	A	VWA8	287	Purpura and other hemorrhagic conditions	hematopoietic	246	12254	0.00861752	0.11353	1.00865	0.939494	1	0.999999
chr4.5820150.T.C	rs3774881	T	Severity	CAV	C	CRMP1	242	Thyrotoxicosis with or without goiter	endocrine/metabolic	241	9613	-0.0108762	0.143322	0.989183	0.93951	1	0.999999
chr6.160716758.G.A	rs4252187	A	Potential functional effect on protein	FCP + IP	A	PLG	286	Coagulation defects	hematopoietic	205	12295	0.0770295	1.01511	1.08007	0.939512	1	0.999999
chr1.155066988.C.T	rs114301457	T	Severity	CAV	T	EFNA4	433	Cerebrovascular disease	circulatory system	497	12433	0.0469596	0.619041	1.04808	0.939532	1	0.999999
chr4.111691870.C.T	rs112641600	C	Severity	CAV	T	-	702.1	Actinic keratosis	dermatologic	324	12017	-0.0118448	0.156187	0.988225	0.939548	1	0.999999
chrX.15564667.C.T	rs2074192	T	Severity (T allele); Severity for males > 50 y.o (T allele); Protective (C allele); Protective (CT genotype)	CAV	T	ACE2	514.2	Solitary pulmonary nodule	respiratory	385	12344	-0.00661209	0.0872032	0.99341	0.939559	1	0.999999
chr9.117713024.A.G	rs4986790	G	Severity	CAV	G	TLR4	389.1	Sensorineural hearing loss	sense organs	345	12179	0.0123006	0.162231	1.01238	0.939561	1	0.999999
chr4.71762286.C.T	rs113574864	T	Severity	CAV	T	GC	327.4	Insomnia	neurological	924	10894	-0.00822784	0.108521	0.991806	0.939564	1	0.999999
chr1.155133406.T.G	rs4971066	G	Risk factor	CAV	G	EFNA1	338.2	Chronic pain	neurological	923	11049	0.00531702	0.0701486	1.00533	0.939581	1	0.999999
chr15.90879313.T.C	rs8039305	C	Risk factor	CAV-FE	C	FURIN	278	Overweight, obesity and other hyperalimentation	endocrine/metabolic	1695	10059	-0.00285924	0.0377228	0.997145	0.939581	1	0.999999
chr1.206773552.T.C	rs1800896	C	Severity	FCP	C	IL10	586	Other disorders of the kidney and ureters	genitourinary	459	11803	-0.0053152	0.070144	0.994699	0.939598	1	0.999999
chr3.157438240.A.G	rs1840680	AG genotype)	Protective	CAV	A	PTX3	270	Disorders of protein plasma/amino-acid transport and metabolism	endocrine/metabolic	136	12805	0.00945675	0.124802	1.0095	0.939599	1	0.999999
chr8.37849759.C.T	rs138763430	T	Severity	CAV	T	BRF2	696	Psoriasis and related disorders	dermatologic	314	10790	-0.0769739	1.01593	0.925914	0.939605	1	0.999999
chr12.8058591.T.C	rs7842	C	Risk factor; Severity	CAV	C	C3AR1	800	Fracture of lower limb	injuries & poisonings	113	12329	0.011284	0.148946	1.01135	0.939611	1	0.999999
chr9.133251249.A.G	rs7849280	G	Protective	CAV	G	ABO	426.9	Cardiac pacemaker/device in situ	circulatory system	335	10515	-0.0117521	0.155156	0.988317	0.939623	1	0.999999
chr1.155133406.T.G	rs4971066	G	Risk factor	CAV	G	EFNA1	687.4	Disturbance of skin sensation	dermatologic	300	10997	0.00896884	0.118419	1.00901	0.939627	1	0.999999
chr11.88824823.A.G	rs10831496	G	Severity	CAV-FE	G	GRM5	110.1	Dermatophytosis	infectious diseases	328	11992	0.00655592	0.0865703	1.00658	0.939634	1	0.999999
chr6.31153649.G.A	rs143334143	A	Severity; Risk factor	CAV-FE	A	CCHCR1	426.7	Abnormal electrocardiogram [ECG] [EKG]	circulatory system	188	10523	0.0135348	0.178747	1.01363	0.939641	1	0.999999
chr3.126118894.C.T	rs1868132	T	Severity	CAV	T	ALDH1L1	296.2	Depression	mental disorders	1501	9098	-0.00515948	0.0681482	0.994854	0.93965	1	0.999999
chr1.196673103.G.A	rs800292	A	Severity	CAV	A	CFH	394	Rheumatic disease of the heart valves	circulatory system	242	11724	0.00824587	0.108915	1.00828	0.93965	1	0.999999
chr19.50259161.A.G	rs1651553	G	Severity	CAV	A	MYH14	296.1	Bipolar	mental disorders	228	8995	0.00797469	0.105335	1.00801	0.939651	1	0.999999
chr11.320836.C.T	rs34481144	T	Severity	CAV	T	IFITM3	327.41	Organic or persistent insomnia	neurological	177	10079	-0.00833102	0.110109	0.991704	0.939688	1	0.999999
chr7.22728408.A.G	rs2069837	G	Severity	CAV-FE	G	IL6	381	Otitis media and Eustachian tube disorders	sense organs	104	12685	-0.017264	0.228262	0.982884	0.939712	1	0.999999
chr4.67964168.T.A	rs720009	A	Possible functional consequences	FCP + IP	A	TMPRSS11A	386	Vertiginous syndromes and other disorders of vestibular system	sense organs	120	12023	0.0324307	0.428926	1.03296	0.93973	1	0.999999
chr2.127137039.A.G	rs744373	G	Severity	CAV	G	-	136	Other infectious and parasitic diseases	infectious diseases	124	12819	-0.0106975	0.141485	0.989359	0.93973	1	0.999999
chr7.22728408.A.G	rs2069837	G	Severity	CAV-FE	G	IL6	470	Septal Deviations/Turbinate Hypertrophy	respiratory	209	9815	-0.0130475	0.172571	0.987037	0.939732	1	0.999999
chr2.136948486.A.G	rs7605851	G	Severity	CAV-FE	G	THSD7B	701.2	Scar conditions and fibrosis of skin	dermatologic	121	12510	0.0172076	0.227647	1.01736	0.939746	1	0.999999
chr17.45714244.T.C	rs113661667	C	Risk factor	CAV-FE	C	LINC02210-CRHR1	740.1	Osteoarthritis; localized	musculoskeletal	860	11515	-0.00476953	0.063101	0.995242	0.939749	1	0.999999
chr14.80203237.T.C	rs225014	C	Severity	CAV	C	DIO2	588	Disorders resulting from impaired renal function	genitourinary	109	11528	0.0106804	0.141302	1.01074	0.939749	1	0.999999
chr13.23084699.A.G	rs1984162	G	Severity	CAV	G	-	721	Spondylosis and allied disorders	musculoskeletal	665	11574	0.00478551	0.0633207	1.0048	0.939757	1	0.999999
chr2.127137039.A.G	rs744373	G	Severity	CAV	G	-	285	Other anemias	hematopoietic	911	11203	0.00415332	0.0549569	1.00416	0.939758	1	0.999999
chr7.128938247.T.G	rs10488631	TCTA haplotype	Severity in European-Americans	CAV	G	IRF5	216.1	Screening for malignant neoplasms of the skin	neoplasms	241	11235	0.00708984	0.0938337	1.00712	0.939771	1	0.999999
chr4.68840276.G.A	rs115162070	G	Severity	CAV	A	-	561	Symptoms involving digestive system	digestive	834	10064	-0.00762077	0.100866	0.992408	0.939774	1	0.999999
chr5.124614711.G.T	rs4240376	G	Severity	CAV	T	-	300.12	Agorophobia, social phobia, and panic disorder	mental disorders	101	9120	0.0126637	0.167617	1.01274	0.939776	1	0.999999
chr4.67963489.G.A	rs6552134	G	Possible functional consequences	FCP + IP	G	TMPRSS11A	600	Hyperplasia of prostate	genitourinary	693	11721	-0.00522976	0.0692229	0.994784	0.939777	1	0.999999
chr10.22439346.T.C	-	HLA-A*02:02	Protective	IP	C	HLA-A	729	Other disorders of soft tissues	musculoskeletal	189	10812	-0.0183151	0.242447	0.981852	0.939783	1	0.999999
chr4.186082920.C.T	rs3775291	T	Risk factor; Severity	CAV-FE	T	TLR3	788	Syncope and collapse	symptoms	299	12712	0.00709857	0.0939944	1.00712	0.9398	1	0.999999
chr2.36677870.C.A	rs6714112	C	Severity	CAV	A	-	246	Other disorders of thyroid	endocrine/metabolic	327	10016	-0.00906814	0.120076	0.990973	0.939801	1	0.999999
chr6.18015216.C.T	rs140247774	T	Severity	CAV	T	-	949	Allergies, other	injuries & poisonings	212	10776	0.015491	0.205135	1.01561	0.939804	1	0.999999
chr2.191909428.G.A	rs147509469	A	Risk factor for females	CAV	A	CAVIN2-AS1	279.7	Other immunological findings	endocrine/metabolic	380	12590	-0.0179088	0.237178	0.982251	0.939811	1	0.999999
chr7.117642566.G.A	rs77010898	A	Severity	CAV	A	CFTR	252	Disorders of parathyroid gland	endocrine/metabolic	196	11976	-0.0549039	0.72734	0.946576	0.939828	1	0.999999
chr14.94566450.G.A	rs2093266	A	Risk factor for acute kidney injury	CAV	A	SERPINA4	770	Myalgia and myositis unspecified	symptoms	125	13197	-0.0187734	0.248728	0.981402	0.939835	1	0.999999
chr17.16948873.A.G	rs34557412	G	Severity	CAV	G	TNFRSF13B	252.1	Hyperparathyroidism	endocrine/metabolic	170	11949	0.0772515	1.02351	1.08031	0.939835	1	0.999999
chr5.131995059.C.T	rs56162149	T	Severity	CAV-FE	T	ACSL6	285	Other anemias	hematopoietic	905	11134	0.00466817	0.0618495	1.00468	0.939836	1	0.999999
chr1.206773552.T.C	rs1800896	C	Severity	FCP	C	IL10	960	Poisoning by antibiotics	injuries & poisonings	160	12650	0.00867636	0.114963	1.00871	0.93984	1	0.999999
chr9.21206606.C.G	rs28368148	G	Severity	CAV-FE	G	IFNA10	695.3	Rosacea	dermatologic	151	10986	-0.0444366	0.588901	0.956536	0.939851	1	0.999999
chr8.40324459.C.A	rs11779911	C	Severity	CAV	A	SIRLNT	275	Disorders of mineral metabolism	endocrine/metabolic	305	11833	0.00661893	0.0877366	1.00664	0.939864	1	0.999999
chr21.41473456.A.G	rs17854725	G	Severity	CAV	A	TMPRSS2	338.1	Acute pain	neurological	171	11063	-0.00833394	0.110473	0.991701	0.939865	1	0.999999
chr21.33287378.C.T	rs8178521	T	Severity	CAV-FE	T	IL10RB	272.13	Mixed hyperlipidemia	endocrine/metabolic	809	8289	-0.00458639	0.0607964	0.995424	0.939866	1	0.999999
chr4.25613313.G.A	-	HLA-A*02:02	Protective	IP	A	HLA-A	724.1	Disorders of sacrum	musculoskeletal	123	11599	0.0126721	0.167985	1.01275	0.939868	1	0.999999
chrX.15561454.T.C	rs142017934	C	Severity	CAV	C	ACE2	512	Other symptoms of respiratory system	respiratory	2490	9136	-11.1694	148.066	1.40993e-05	0.939869	1	0.999999
chr13.112889041.C.T	rs9577175	T	Severity	CAV	T	ATP11A	300.4	Dysthymic disorder	mental disorders	107	9058	0.0122384	0.162247	1.01231	0.939872	1	0.999999
chr7.117642566.G.A	rs77010898	A	Severity	CAV	A	CFTR	367.1	Myopia	sense organs	127	12542	-0.0767685	1.01783	0.926104	0.939877	1	0.999999
chr9.81442264.TCAG.T	rs1826292621	T	Severity	CAV	T	-	252	Disorders of parathyroid gland	endocrine/metabolic	196	11963	0.0141247	0.187272	1.01422	0.939878	1	0.999999
chr1.230710048.A.G	rs699	G	Severity	CAV	G	AGT	497	Bronchitis	respiratory	209	10962	-0.00768393	0.101878	0.992346	0.939878	1	0.999999
chr14.35401887.C.T	rs696	CC genotype	Severity	CAV	T	NFKBIA	071	Human immunodeficiency virus [HIV] disease	infectious diseases	614	10588	0.00471637	0.0625334	1.00473	0.939879	1	0.999999
chr5.157106730.T.C	rs35960726	C	Severity	CAV	C	HAVCR2	512.7	Shortness of breath	respiratory	1683	9123	-0.0259205	0.34386	0.974413	0.939912	1	0.999999
chrX.15564667.C.T	rs2074192	T	Severity (T allele); Severity for males > 50 y.o (T allele); Protective (C allele); Protective (CT genotype)	CAV	T	ACE2	165	Cancer within the respiratory system	neoplasms	112	13128	-0.0121681	0.161473	0.987906	0.939931	1	0.999999
chr4.25613313.G.A	-	HLA-A*02:02	Protective	IP	A	HLA-A	588	Disorders resulting from impaired renal function	genitourinary	110	11789	0.0131688	0.174762	1.01326	0.939934	1	0.999999
chr14.55263686.C.T	rs10140801	T	Severity	CAV-FE	T	FBXO34-AS1	288.2	Elevated white blood cell count	hematopoietic	103	12116	0.0110921	0.147202	1.01115	0.939934	1	0.999999
chr16.89196249.G.A	rs117169628	A	Severity	CAV	A	SLC22A31	532	Dysphagia	digestive	231	10806	-0.0104272	0.138385	0.989627	0.939937	1	0.999999
chr21.33252612.A.G	rs2236757	A	Severity	CAV-FE	A	IFNAR2	555.1	Regional enteritis	digestive	353	9739	0.00643271	0.0853729	1.00645	0.939937	1	0.999999
chr4.143999443.G.A	rs7683365	A	Risk factor	FCP + IP	A	GYPB	427.9	Palpitations	circulatory system	524	9072	0.00529972	0.070338	1.00531	0.939939	1	0.999999
chrX.15599938.A.G	rs2106809	G	Severity	CAV	G	ACE2	300.1	Anxiety disorder	mental disorders	1559	9124	0.00402258	0.0533888	1.00403	0.93994	1	0.999999
chr19.31533051.C.A	rs8105499	C	Severity	CAV	A	LINC02841	586.2	Cyst of kidney, acquired	genitourinary	119	11425	-0.010584	0.140479	0.989472	0.939942	1	0.999999
chrX.12888602.G.A	rs147244662	A	Severity; Severity for males	CAV-FE	A	TLR7	761	Cervicalgia	symptoms	443	12464	-0.054892	0.728588	0.946587	0.939944	1	0.999999
chr5.157106730.T.C	rs35960726	C	Severity	CAV	C	HAVCR2	332	Parkinson's disease	neurological	179	12044	-0.0769841	1.02187	0.925905	0.939947	1	0.999999
chr14.55263686.C.T	rs10140801	T	Severity	CAV-FE	T	FBXO34-AS1	578.8	Hemorrhage of rectum and anus	digestive	265	12028	0.00692505	0.0919246	1.00695	0.939949	1	0.999999
chr17.34252769.A.G	rs1024611	G	Risk factor	CAV	G	CCL2	724.1	Disorders of sacrum	musculoskeletal	123	11594	-0.010895	0.144662	0.989164	0.939965	1	0.999999
chr21.41470664.C.T	rs61735794	T	Risk factor	CAV	T	TMPRSS2	300.1	Anxiety disorder	mental disorders	1556	9105	0.00900899	0.119644	1.00905	0.939977	1	0.999999
chr3.126118894.C.T	rs1868132	T	Severity	CAV	T	ALDH1L1	440	Atherosclerosis	circulatory system	111	11880	0.0180237	0.239378	1.01819	0.939981	1	0.999999
chr11.114726432.A.T	rs1712779	T	Severity	CAV-FE	T	-	270	Disorders of protein plasma/amino-acid transport and metabolism	endocrine/metabolic	135	12802	-0.00983827	0.130667	0.99021	0.939982	1	0.999999
chr2.162044379.C.T	rs3788979	T	Risk factor	CAV	T	DPP4	565	Anal and rectal conditions	digestive	385	12041	0.00900915	0.119665	1.00905	0.939987	1	0.999999
chr1.109740350.G.T	rs1332018	T	Risk factor; Severity	CAV	G	GSTM3	532	Dysphagia	digestive	233	10851	-0.00713574	0.0947824	0.99289	0.939988	1	0.999999
chr21.33287378.C.T	rs8178521	T	Severity	CAV-FE	T	IL10RB	153.3	Malignant neoplasm of rectum, rectosigmoid junction, and anus	neoplasms	201	11670	-0.00870634	0.115652	0.991331	0.939992	1	0.999999
chr12.52726315.TC.T	rs5798227	T	Risk factor	CAV	TC	-	185	Cancer of prostate	neoplasms	224	11890	-0.013739	0.18253	0.986355	0.94	1	0.999999
chrX.15587729.C.T	rs4646140	T	Severity	CAV	T	ACE2	401.1	Essential hypertension	circulatory system	3323	9463	-0.0333013	0.442489	0.967247	0.940009	1	0.999999
chr2.112913801.G.T	rs3811046	T	Risk factor	CAV	G	IL37	366.2	Senile cataract	sense organs	424	12204	0.00597905	0.0794596	1.006	0.940019	1	0.999999
chr5.157106730.T.C	rs35960726	C	Severity	CAV	C	HAVCR2	228.1	Hemangioma of skin and subcutaneous tissue	neoplasms	277	12444	-0.0542401	0.72105	0.947205	0.940037	1	0.999999
chr10.8988345.A.T	rs71481792	A	Severity	CAV	T	-	454.11	Varicose veins of lower extremity, symptomtic	circulatory system	157	11364	-0.00994636	0.132225	0.990103	0.940037	1	0.999999
chr22.19963748.G.A	rs4680	A	Risk factor	FCP	A	COMT	459	Other disorders of circulatory system	circulatory system	237	12577	-0.00710071	0.0944081	0.992924	0.940045	1	0.999999
chr15.60845514.G.A	rs17303202	A	Risk factor; Severity	CAV-FE	A	RORA	289	Other diseases of blood and blood-forming organs	hematopoietic	146	12155	0.00963304	0.128087	1.00968	0.94005	1	0.999999
chr2.60480453.A.G	rs1123573	A	Severity	CAV-FE	G	BCL11A	960	Poisoning by antibiotics	injuries & poisonings	160	12647	-0.00894143	0.118907	0.991098	0.940058	1	0.999999
chr6.18015216.C.T	rs140247774	T	Severity	CAV	T	-	727.1	Synovitis and tenosynovitis	musculoskeletal	144	10826	-0.0191498	0.254666	0.981032	0.940059	1	0.999999
chr1.161509955.A.G	rs1801274	G	Severity	CAV	G	FCGR2A	428.4	Heart failure with preserved EF [Diastolic heart failure]	circulatory system	145	11643	-0.00934793	0.124381	0.990696	0.940091	1	0.999999
chr7.117652877.C.G	rs80034486	G	Severity	CAV	G	CFTR	599	Other symptoms/disorders or the urinary system	genitourinary	1252	10738	-11.2524	149.729	1.29767e-05	0.940094	1	0.999999
chr2.162044379.C.T	rs3788979	T	Risk factor	CAV	T	DPP4	414	Other forms of chronic heart disease	circulatory system	136	11364	-0.0157274	0.209278	0.984396	0.940095	1	0.999999
chr1.173115604.T.G	rs17300100	G	Severity	CAV	G	-	611	Abnormal findings on mammogram or breast exam	genitourinary	391	11703	-0.00837509	0.111444	0.99166	0.940095	1	0.999999
chr5.159315942.T.G	rs3212227	T	Severity	FCP	G	IL12B	070	Viral hepatitis	infectious diseases	717	10602	0.00512473	0.0681936	1.00514	0.940096	1	0.999999
chr22.24011037.T.C	rs11090305	C	Severity	CAV	C	-	427.2	Atrial fibrillation and flutter	circulatory system	692	9731	-0.00577053	0.0767924	0.994246	0.9401	1	0.999999
chr3.157438240.A.G	rs1840680	AG genotype)	Protective	CAV	A	PTX3	550.5	Ventral hernia	digestive	137	12560	-0.00931568	0.123998	0.990728	0.940113	1	0.999999
chr8.73355963.T.C	rs2010843	C	Severity	CAV	T	RDH10-AS1	785	Abdominal pain	symptoms	999	10605	-0.00354849	0.0472389	0.996458	0.940121	1	0.999999
chr8.40324459.C.A	rs11779911	C	Severity	CAV	A	SIRLNT	250	Diabetes mellitus	endocrine/metabolic	1222	9769	0.00354655	0.0472163	1.00355	0.940125	1	0.999999
chr4.71742666.T.G	rs2282679	G	Severity	CAV	G	GC	695.3	Rosacea	dermatologic	152	11022	-0.00961206	0.127984	0.990434	0.940132	1	0.999999
chr7.22728408.A.G	rs2069837	G	Severity	CAV-FE	G	IL6	339	Other headache syndromes	neurological	218	12236	0.0119007	0.158468	1.01197	0.940137	1	0.999999
chr1.12192898.T.G	rs1061622	T	Severity	CAV-FE	G	TNFRSF1B	735	Acquired foot deformities	musculoskeletal	157	12636	-0.0100494	0.133826	0.990001	0.940141	1	0.999999
chr13.33129529.C.G	rs34425674	G	Risk factor	CAV	G	STARD13	735	Acquired foot deformities	musculoskeletal	156	12578	0.0271494	0.361554	1.02752	0.940142	1	0.999999
chr16.78590128.A.G	rs72803978	A	Severity	CAV	G	WWOX	555	Inflammatory bowel disease and other gastroenteritis and colitis	digestive	604	10145	-0.011085	0.147631	0.988976	0.940147	1	0.999999
chr1.20166359.C.T	rs72663004	T	Severity	CAV	T	PLA2G2C	504	Other alveolar and parietoalveolar pneumonopathy	respiratory	142	12674	-0.0177765	0.236973	0.982381	0.940203	1	0.999999
chr11.88436431.C.T	rs72953026	T	Severity	CAV-FE	T	-	350	Abnormal movement	neurological	754	11726	0.00506971	0.0675836	1.00508	0.940204	1	0.999999
chr7.22728408.A.G	rs2069837	G	Severity	CAV-FE	G	IL6	456	Chronic venous insufficiency [CVI]	circulatory system	223	11664	0.0120816	0.161084	1.01215	0.940213	1	0.999999
chr10.8988345.A.T	rs71481792	A	Severity	CAV	T	-	366	Cataract	sense organs	651	11893	0.00506901	0.0675872	1.00508	0.940215	1	0.999999
chr6.12216733.A.G	rs10755709	A	Severity	CAV	G	-	619	Noninflammatory female genital disorders	genitourinary	239	11986	0.00743892	0.0992075	1.00747	0.940228	1	0.999999
chr10.89010241.T.C	rs982764	T	Severity	CAV-FE	C	FAS	172	Skin cancer	neoplasms	525	11970	0.00536652	0.0715721	1.00538	0.94023	1	0.999999
chr19.50379362.T.C	rs1405655	C	Severity	CAV-FE	C	NR1H2	785	Abdominal pain	symptoms	1017	10803	0.00368847	0.0491943	1.0037	0.940233	1	0.999999
chr7.117559590.ATCT.A	rs113993960	A	Severity	CAV	A	CFTR	573	Other disorders of liver	digestive	104	11643	-0.0541295	0.722078	0.947309	0.940244	1	0.999999
chr11.26675470.T.G	rs10835056	G	Severity	CAV	T	SLC5A12	327.32	Obstructive sleep apnea	neurological	643	10809	-0.0048357	0.0645104	0.995176	0.940247	1	0.999999
chr17.45422978.G.C	rs1230082	G	Severity	CAV	G	ARHGAP27	335	Multiple sclerosis	neurological	188	11957	0.00855606	0.114165	1.00859	0.940259	1	0.999999
chr2.36677870.C.A	rs6714112	C	Severity	CAV	A	-	286	Coagulation defects	hematopoietic	203	12220	-0.0110565	0.147531	0.989004	0.94026	1	0.999999
chr5.32750877.T.C	rs1173773	C	Protective	CAV	C	NPR3	696	Psoriasis and related disorders	dermatologic	314	10757	-0.00637651	0.0850893	0.993644	0.940263	1	0.999999
chr15.90866675.C.T	rs79742014	T	Protective	IP	T	FURIN	555.2	Ulcerative colitis	digestive	277	10118	-0.0177627	0.237059	0.982394	0.940271	1	0.999999
chr19.24134099.G.A	rs10407383	A	Severity	CAV-FE	A	ZNF254	512.7	Shortness of breath	respiratory	1682	9105	0.00406495	0.0542528	1.00407	0.940274	1	0.999999
chr3.157438240.A.G	rs1840680	AG genotype)	Protective	CAV	A	PTX3	574.1	Cholelithiasis	digestive	112	12956	-0.010238	0.136652	0.989814	0.940278	1	0.999999
chr1.205208489.G.A	rs11240388	G	Severity	CAV-FE	G	DSTYK	261.4	Vitamin D deficiency	endocrine/metabolic	2390	9161	0.0025741	0.0343599	1.00258	0.940282	1	0.999999
chr11.34482745.G.A	rs61882275	G	Severity	CAV	A	ELF5	452	Other venous embolism and thrombosis	circulatory system	212	11581	0.00758208	0.101209	1.00761	0.940282	1	0.999999
chr2.36677870.C.A	rs6714112	C	Severity	CAV	A	-	389	Hearing loss	sense organs	548	12087	-0.00693303	0.0925733	0.993091	0.9403	1	0.999999
chr16.89196249.G.A	rs117169628	A	Severity	CAV	A	SLC22A31	335	Multiple sclerosis	neurological	190	12012	-0.0112541	0.150271	0.988809	0.940301	1	0.999999
chr1.155197995.A.G	rs41264915	A	Severity	CAV-FE	G	THBS3	381	Otitis media and Eustachian tube disorders	sense organs	104	12656	-0.0167919	0.224252	0.983348	0.940311	1	0.999999
chr14.76832814.C.CT	rs34279101	CT	Severity	CAV	CT	LRRC74A	930	Allergic reaction to food	injuries & poisonings	421	10860	0.00912556	0.121933	1.00917	0.940341	1	0.999999
chr17.27263807.T.C	rs60811869	C	Severity	CAV	C	-	743.11	Osteoporosis NOS	musculoskeletal	863	11757	-0.0110941	0.148248	0.988967	0.940346	1	0.999999
chr12.47844974.A.G	rs731236	AG and AA genotype	Severity	CAV	G	VDR	339	Other headache syndromes	neurological	216	12223	-0.0075079	0.10033	0.99252	0.940348	1	0.999999
chrX.15564142.G.A	rs147311723	A	Severity	CAV	A	ACE2	300	Anxiety disorders	mental disorders	1684	9124	-8.93838	119.468	0.000131253	0.940359	1	0.999999
chr3.38894643.C.T	rs33985936	T	Severity	CAV	T	SCN11A	340	Migraine	neurological	455	12233	-0.00607081	0.0811658	0.993948	0.940378	1	0.999999
chr4.188627868.CTCT.C	rs1734523522	C	Severity	CAV	C	LINC01060	256	Ovarian dysfunction	endocrine/metabolic	140	11875	0.0186358	0.249158	1.01881	0.940378	1	0.999999
chrX.15586459.TAAATC.T	rs755766792	T	Severity	CAV	T	ACE2	261	Vitamin deficiency	endocrine/metabolic	2602	9173	0.0424069	0.566991	1.04332	0.940379	1	0.999999
chr4.106022043.T.C	rs11729561	T	Severity	CAV	C	-	275	Disorders of mineral metabolism	endocrine/metabolic	317	12609	0.0103738	0.13873	1.01043	0.940392	1	0.999999
chr7.117559590.ATCT.A	rs113993960	A	Severity	CAV	A	CFTR	706.2	Sebaceous cyst	dermatologic	111	11921	-0.0538011	0.719663	0.947621	0.940407	1	0.999999
chr4.25613313.G.A	-	HLA-A*02:02	Protective	IP	A	HLA-A	275.6	Hypercalcemia	endocrine/metabolic	188	12779	0.00997607	0.133449	1.01003	0.940409	1	0.999999
chr8.37849759.C.T	rs138763430	T	Severity	CAV	T	BRF2	696.4	Psoriasis	dermatologic	310	10790	-0.0759499	1.01599	0.926863	0.94041	1	0.999999
chr4.67963489.G.A	rs6552134	G	Possible functional consequences	FCP + IP	G	TMPRSS11A	426.9	Cardiac pacemaker/device in situ	circulatory system	331	10354	0.0069045	0.0923875	1.00693	0.940426	1	0.999999
chr6.158608455.C.T	rs117665206	T	Severity	CAV	T	TMEM181	411.2	Myocardial infarction	circulatory system	115	11678	0.0540522	0.723323	1.05554	0.940431	1	0.999999
chr12.8058591.T.C	rs7842	C	Risk factor; Severity	CAV	C	C3AR1	458	Hypotension	circulatory system	106	12562	0.0114529	0.153286	1.01152	0.940441	1	0.999999
chr7.117587738.G.A	rs76713772	A	Severity	CAV	A	CFTR	512	Other symptoms of respiratory system	respiratory	2490	9136	-10.2165	136.748	3.65616e-05	0.940445	1	0.999999
chr2.162267541.C.T	rs1990760	T	Risk factor; Severity	CAV	C	IFIH1	596	Other disorders of bladder	genitourinary	172	12877	0.00836546	0.112024	1.0084	0.940473	1	0.999999
chr15.60810211.C.T	rs341419	T	Severity	CAV-FE	T	RORA	722.1	Displacement of intervertebral disc	musculoskeletal	218	11442	0.00934638	0.125174	1.00939	0.94048	1	0.999999
chr1.173115604.T.G	rs17300100	G	Severity	CAV	G	-	426.91	Cardiac pacemaker in situ	circulatory system	202	10137	-0.0118786	0.159117	0.988192	0.940491	1	0.999999
chr9.87725456.A.T	rs56952354	A;T	Possible functional consequences	FCP + IP	T	CTSL	279	Disorders involving the immune mechanism	endocrine/metabolic	127	12620	-0.0379854	0.508894	0.962727	0.940499	1	0.999999
chr10.130802064.T.G	rs12253652	G	Severity	CAV	G	-	285.21	Anemia in chronic kidney disease	hematopoietic	133	10957	-0.0145406	0.194805	0.985565	0.9405	1	0.999999
chrX.15602217.T.C	rs190509934	C	Protective	CAV	C	ACE2	327	Sleep disorders	neurological	1132	10914	-12.1453	162.755	5.31304e-06	0.940514	1	0.999999
chr1.155133406.T.G	rs4971066	G	Risk factor	CAV	G	EFNA1	428	Congestive heart failure; nonhypertensive	circulatory system	415	11960	0.00791881	0.106125	1.00795	0.940519	1	0.999999
chr2.36677870.C.A	rs6714112	C	Severity	CAV	A	-	496.3	Bronchiectasis	respiratory	123	10888	0.0141939	0.190256	1.0143	0.94053	1	0.999999
chr6.32623820.T.C	rs9271609	T	Severity	CAV	C	HLA-DQA1	715	Other inflammatory spondylopathies	musculoskeletal	144	12356	-0.0101086	0.13552	0.989942	0.94054	1	0.999999
chr10.52771475.C.T	rs1800450	T	Severity	CAV	T	MBL2	272.13	Mixed hyperlipidemia	endocrine/metabolic	840	8581	0.00567271	0.076058	1.00569	0.940546	1	0.999999
chr9.87724615.A.G	rs3128509	A;G	Possible functional consequences	FCP + IP	A	CTSL	626.13	Irregular menstrual cycle	genitourinary	120	11321	0.0104814	0.140542	1.01054	0.94055	1	0.999999
chr10.51197961.C.A	rs7897633	A	Severity in European-Americans	CAV	C	PRKG1	401	Hypertension	circulatory system	3345	9442	-0.00241486	0.0323807	0.997588	0.940551	1	0.999999
chr11.114726432.A.T	rs1712779	T	Severity	CAV-FE	T	-	586	Other disorders of the kidney and ureters	genitourinary	457	11786	0.0054352	0.0728818	1.00545	0.940552	1	0.999999
chr9.21206606.C.G	rs28368148	G	Severity	CAV-FE	G	IFNA10	428	Congestive heart failure; nonhypertensive	circulatory system	417	12118	-0.0272047	0.364879	0.973162	0.940566	1	0.999999
chr21.41473456.A.G	rs17854725	G	Severity	CAV	A	TMPRSS2	250.25	Diabetes type 2 with peripheral circulatory disorders	endocrine/metabolic	127	10429	-0.00973115	0.130531	0.990316	0.940572	1	0.999999
chr11.114726432.A.T	rs1712779	T	Severity	CAV-FE	T	-	707	Chronic ulcer of skin	dermatologic	167	13062	-0.00870087	0.116738	0.991337	0.940586	1	0.999999
chr17.27263807.T.C	rs60811869	C	Severity	CAV	C	-	304	Adjustment reaction	mental disorders	231	9089	-0.0200305	0.268794	0.980169	0.940597	1	0.999999
chr22.22210343.A.T	rs5757427	T	Severity	CAV	A	IGLV10-54	724	Other and unspecified disorders of back	musculoskeletal	119	6339	0.00994076	0.133446	1.00999	0.940618	1	0.999999
chr1.169597075.C.T	rs6127	T	Severity in males	CAV	C	SELP	550	Abdominal hernia	digestive	568	12568	-0.00465359	0.0624732	0.995357	0.940621	1	0.999999
chr4.186082920.C.T	rs3775291	T	Risk factor; Severity	CAV-FE	T	TLR3	696.41	Psoriasis vulgaris	dermatologic	267	10791	0.00736641	0.0988976	1.00739	0.940624	1	0.999999
chr12.57108399.C.T	rs324011	T	Risk factor; Severity	CAV	T	STAT6	362	Other retinal disorders	sense organs	340	12119	-0.00620093	0.083262	0.993818	0.940633	1	0.999999
chr10.52340585.A.T	rs1441121	T	Severity	CAV	A	-	728.7	Fasciitis	musculoskeletal	127	10386	-0.00986619	0.132511	0.990182	0.940648	1	0.999999
chr11.784340.C.G	rs7104929	G	Severity	CAV-FE	G	-	285	Other anemias	hematopoietic	904	11074	0.00391809	0.0526237	1.00393	0.940648	1	0.999999
chr10.104263031.C.A	rs4925	A	Protective for neurological complications of long COVID	CAV	A	GSTO1	465	Acute upper respiratory infections of multiple or unspecified sites	respiratory	769	10665	0.0042418	0.0569796	1.00425	0.940657	1	0.999999
chr14.74952741.A.G	rs2268616	G	Risk factor	CAV	G	PGF	386	Vertiginous syndromes and other disorders of vestibular system	sense organs	120	11948	-0.0316579	0.425297	0.968838	0.940663	1	0.999999
chr1.244873270.T.C	rs12130553	C	Severity	CAV	C	-	276.12	Hyposmolality and/or hyponatremia	endocrine/metabolic	124	9910	-0.00983742	0.132165	0.990211	0.940666	1	0.999999
chr12.47902438.G.T	rs11574024	T	Severity	CAV	T	VDR	165.1	Cancer of bronchus; lung	neoplasms	111	13174	-0.0192068	0.258044	0.980976	0.940666	1	0.999999
chr12.106231175.T.A	rs12823094	A	Severity	CAV	A	-	722	Intervertebral disc disorders	musculoskeletal	373	10368	0.0063279	0.0850162	1.00635	0.940667	1	0.999999
chr6.18015216.C.T	rs140247774	T	Severity	CAV	T	-	249	Secondary diabetes mellitus	endocrine/metabolic	165	10408	-0.0183634	0.246734	0.981804	0.940672	1	0.999999
chr19.50259161.A.G	rs1651553	G	Severity	CAV	A	MYH14	172.21	Basal cell carcinoma	neoplasms	222	11882	0.0079014	0.106166	1.00793	0.940672	1	0.999999
chrX.15592465.T.A	rs73195521	A	Severity	CAV	A	ACE2	300.1	Anxiety disorder	mental disorders	1559	9121	-12.8345	172.457	2.66718e-06	0.940675	1	0.999999
chr10.43519603.G.T	rs10793436	G	Severity	CAV	T	-	276.1	Electrolyte imbalance	endocrine/metabolic	529	10969	-0.00506624	0.0680856	0.994947	0.940684	1	0.999999
chr1.46309111.A.G	rs41292543	G	Severity	CAV-FE	G	UQCRH	573.7	Abnormal results of function study of liver	digestive	171	11720	-0.0130463	0.175369	0.987038	0.940698	1	0.999999
chr16.16924042.C.A	rs1453512	A	Severity	CAV	C	-	569	Other disorders of intestine	digestive	227	12188	0.00791637	0.106433	1.00795	0.940709	1	0.999999
chr10.52340585.A.T	rs1441121	T	Severity	CAV	A	-	208	Benign neoplasm of colon	neoplasms	344	11657	0.00603479	0.0811369	1.00605	0.94071	1	0.999999
chr4.67964168.T.A	rs720009	A	Possible functional consequences	FCP + IP	A	TMPRSS11A	415.1	Acute pulmonary heart disease	circulatory system	112	13091	0.0398286	0.535514	1.04063	0.940712	1	0.999999
chr12.6845711.C.T	rs5443	T	protective	CAV	T	CDCA3	783	Fever of unknown origin	symptoms	165	12805	0.00878495	0.118144	1.00882	0.940726	1	0.999999
chr4.5820150.T.C	rs3774881	T	Severity	CAV	C	CRMP1	687.4	Disturbance of skin sensation	dermatologic	298	10668	-0.00934582	0.12572	0.990698	0.940741	1	0.999999
chr6.32623820.T.C	rs9271609	T	Severity	CAV	C	HLA-DQA1	411.2	Myocardial infarction	circulatory system	115	11672	0.011099	0.149315	1.01116	0.940745	1	0.999999
chr6.30887474.G.A	rs4618569	AG genotype	Severity	CAV	A	DDR1	327.3	Sleep apnea	neurological	718	10921	0.00503967	0.0678037	1.00505	0.94075	1	0.999999
chr7.54580201.A.C	rs622568	C	Severity; Risk factor	CAV-FE	C	-	256.4	Polycystic ovaries	endocrine/metabolic	127	11966	-0.0143058	0.192497	0.985796	0.940758	1	0.999999
chr9.81442264.TCAG.T	rs1826292621	T	Severity	CAV	T	-	611.1	Abnormal mammogram	genitourinary	220	12097	0.013127	0.176647	1.01321	0.940762	1	0.999999
chrX.15566297.A.G	rs4646179	G	Severity	CAV	G	ACE2	427.9	Palpitations	circulatory system	602	10523	0.0390555	0.525593	1.03983	0.940766	1	0.999999
chr2.167953627.G.A	rs7595310	A	Severity	CAV-FE	A	STK39	244.2	Acquired hypothyroidism	endocrine/metabolic	346	9928	0.00717695	0.0966132	1.0072	0.940783	1	0.999999
chr3.61768231.T.A	rs672699	A	Severity	CAV	T	PTPRG	368	Visual disturbances	sense organs	263	12560	-0.00799852	0.107687	0.992033	0.940791	1	0.999999
chr7.117587738.G.A	rs76713772	A	Severity	CAV	A	CFTR	401	Hypertension	circulatory system	3348	9464	-8.87139	119.468	0.000140348	0.940806	1	0.999999
chr12.52726315.TC.T	rs5798227	T	Risk factor	CAV	TC	-	300	Anxiety disorders	mental disorders	1682	9112	0.00493592	0.066475	1.00495	0.94081	1	0.999999
chr12.57108399.C.T	rs324011	T	Risk factor; Severity	CAV	T	STAT6	371	Inflammation of the eye	sense organs	258	11867	0.00698979	0.0941412	1.00701	0.940813	1	0.999999
chr10.28606315.C.T	rs12773860	T	Severity	CAV	T	WAC	274.11	Gouty arthropathy	endocrine/metabolic	101	12748	0.0163609	0.220366	1.0165	0.940816	1	0.999999
chrX.15603134.G.A	rs7885856	G;A	Possible functional consequences	FCP + IP	A	ACE2	599.5	Frequency of urination and polyuria	genitourinary	769	10740	-12.0806	162.736	5.66865e-06	0.940824	1	0.999999
chr2.36677870.C.A	rs6714112	C	Severity	CAV	A	-	747.1	Cardiac congenital anomalies	congenital anomalies	131	13054	-0.0138455	0.186577	0.98625	0.940845	1	0.999999
chr6.18015216.C.T	rs140247774	T	Severity	CAV	T	-	495	Asthma	respiratory	1058	10772	-0.00714303	0.0962622	0.992882	0.940848	1	0.999999
chr4.143999443.G.A	rs7683365	A	Risk factor	FCP + IP	A	GYPB	578.8	Hemorrhage of rectum and anus	digestive	227	10426	-0.00778662	0.10494	0.992244	0.940851	1	0.999999
chr21.41464802.A.G	rs462574	A	Possible functional consequences	FCP + IP	A	TMPRSS2	327.41	Organic or persistent insomnia	neurological	184	10870	0.0220343	0.296965	1.02228	0.940852	1	0.999999
chr7.117587738.G.A	rs76713772	A	Severity	CAV	A	CFTR	401.1	Essential hypertension	circulatory system	3323	9464	-8.86366	119.468	0.000141436	0.940857	1	0.999999
chr5.77379593.G.A	rs7715119	A	Severity	CAV-FE	A	PDE8B	271	Disorders of carbohydrate transport and metabolism	endocrine/metabolic	722	12268	0.00665952	0.0898098	1.00668	0.94089	1	0.999999
chr9.4329170.T.C	rs3895472	C	Severity	CAV	T	GLIS3	459	Other disorders of circulatory system	circulatory system	230	12266	0.0134579	0.181541	1.01355	0.940906	1	0.999999
chr8.124324323.T.C	rs72711165	C	Severity	CAV-FE	C	TMEM65	619.4	Noninflammatory disorders of vagina	genitourinary	119	12613	0.0379081	0.51141	1.03864	0.940911	1	0.999999
chr13.33129529.C.G	rs34425674	G	Risk factor	CAV	G	STARD13	770	Myalgia and myositis unspecified	symptoms	125	13138	-0.0308297	0.415943	0.969641	0.940915	1	0.999999
chr22.43928847.C.G	rs738409	G	Protective*Conflicting; Severity*Conflicting	CAV	G	PNPLA3	339	Other headache syndromes	neurological	216	11995	-0.00867504	0.117067	0.991362	0.940928	1	0.999999
chr3.141689849.A.G	rs6440031	G	Severity	CAV	A	LINC02618	280.2	Iron deficiency anemia secondary to blood loss (chronic)	hematopoietic	174	9547	0.0131391	0.177357	1.01323	0.940944	1	0.999999
chr17.34252769.A.G	rs1024611	G	Risk factor	CAV	G	CCL2	696.41	Psoriasis vulgaris	dermatologic	267	10783	-0.00734393	0.099132	0.992683	0.940945	1	0.999999
chr9.133257521.T.TC	rs8176719	TC	Severity; Risk factor	CAV-FE	TC	ABO	722.6	Degeneration of intervertebral disc	musculoskeletal	153	11593	0.00888359	0.119947	1.00892	0.94096	1	0.999999
chr1.155197995.A.G	rs41264915	A	Severity	CAV-FE	G	THBS3	250.41	Impaired fasting glucose	endocrine/metabolic	201	10577	0.0116488	0.157291	1.01172	0.940964	1	0.999999
chr17.27263807.T.C	rs60811869	C	Severity	CAV	C	-	070.2	Viral hepatitis B	infectious diseases	101	10582	0.0316102	0.426837	1.03212	0.940965	1	0.999999
chr12.47844974.A.G	rs731236	AG and AA genotype	Severity	CAV	G	VDR	350	Abnormal movement	neurological	762	11969	-0.00413758	0.0558713	0.995871	0.940966	1	0.999999
chr8.38996464.C.A	rs7840270	C	Severity	CAV-FE	A	ADAM9	727	Other disorders of synovium, tendon, and bursa	musculoskeletal	297	10734	-0.00634466	0.0856744	0.993675	0.940966	1	0.999999
chr13.41746691.T.A	rs10507497	A	Severity	CAV-FE	A	VWA8	512.7	Shortness of breath	respiratory	1684	9088	-0.00360879	0.0487322	0.996398	0.940968	1	0.999999
chr9.87726151.C.T	rs41312184	C;T	Possible functional consequences	FCP + IP	T	CTSL	771	Musculoskeletal symptoms referable to limbs	symptoms	253	12513	0.0269597	0.364063	1.02733	0.940969	1	0.999999
chr11.14893332.A.G	rs10741657	G	Severity	CAV	A	CYP2R1	394	Rheumatic disease of the heart valves	circulatory system	242	11742	0.00745542	0.100683	1.00748	0.940972	1	0.999999
chr11.114726432.A.T	rs1712779	T	Severity	CAV-FE	T	-	193	Thyroid cancer	neoplasms	247	12912	0.00715048	0.0965666	1.00718	0.940973	1	0.999999
chr11.114726432.A.T	rs1712779	T	Severity	CAV-FE	T	-	701.2	Scar conditions and fibrosis of skin	dermatologic	121	12518	0.0100881	0.136247	1.01014	0.940976	1	0.999999
chr3.157438240.A.G	rs1840680	AG genotype)	Protective	CAV	A	PTX3	610	Benign mammary dysplasias	genitourinary	115	12106	0.0100252	0.135504	1.01008	0.941022	1	0.999999
chr22.49281538.G.A	rs62220604	G	Severity	CAV	A	-	704	Diseases of hair and hair follicles	dermatologic	299	11416	-0.00677029	0.0915377	0.993253	0.941041	1	0.999999
chr10.89010241.T.C	rs982764	T	Severity	CAV-FE	C	FAS	394	Rheumatic disease of the heart valves	circulatory system	240	11667	0.00775917	0.104921	1.00779	0.941048	1	0.999999
chr4.68840276.G.A	rs115162070	G	Severity	CAV	A	-	731	Osteitis deformans and osteopathies associated with other disorders classified elsewhere	musculoskeletal	121	11261	-0.0198599	0.268794	0.980336	0.941102	1	0.999999
chr21.33252612.A.G	rs2236757	A	Severity	CAV-FE	A	IFNAR2	250.25	Diabetes type 2 with peripheral circulatory disorders	endocrine/metabolic	125	10086	0.0105698	0.143085	1.01063	0.941113	1	0.999999
chr1.230710048.A.G	rs699	G	Severity	CAV	G	AGT	771.1	Swelling of limb	symptoms	190	12526	-0.007808	0.105706	0.992222	0.941118	1	0.999999
chrX.15603134.G.A	rs7885856	G;A	Possible functional consequences	FCP + IP	A	ACE2	418	Nonspecific chest pain	circulatory system	775	11552	-11.1695	151.22	1.40979e-05	0.94112	1	0.999999
chr7.107967457.C.T	rs2237698	T	Severity	CAV	T	LAMB1	429.3	Symptoms involving cardiovascular system	circulatory system	148	12128	0.0122037	0.165244	1.01228	0.941128	1	0.999999
chr6.12216733.A.G	rs10755709	A	Severity	CAV	G	-	250.41	Impaired fasting glucose	endocrine/metabolic	196	10044	-0.00808788	0.109517	0.991945	0.941129	1	0.999999
chr6.52236941.T.C	rs763780	C	Protective	FCP	C	IL17F	442.1	Aortic aneurysm	circulatory system	449	11908	0.0124502	0.168594	1.01253	0.941132	1	0.999999
chr17.45422978.G.C	rs1230082	G	Severity	CAV	G	ARHGAP27	333	Extrapyramidal disease and abnormal movement disorders	neurological	215	11957	0.00795007	0.107674	1.00798	0.941142	1	0.999999
chr2.136948486.A.G	rs7605851	G	Severity	CAV-FE	G	THSD7B	395.1	Nonrheumatic mitral valve disorders	circulatory system	432	11716	-0.00894724	0.121187	0.991093	0.941146	1	0.999999
chr10.52771482.G.A	rs5030737	A	Potential functional effect on protein	FCP + IP	A	MBL2	296.1	Bipolar	mental disorders	228	9112	0.0128528	0.174104	1.01294	0.941152	1	0.999999
chrX.15561454.T.C	rs142017934	C	Severity	CAV	C	ACE2	512.7	Shortness of breath	respiratory	1687	9136	-10.8346	146.785	1.97063e-05	0.94116	1	0.999999
chr6.18015216.C.T	rs140247774	T	Severity	CAV	T	-	512.9	Other dyspnea	respiratory	913	8962	0.00777996	0.105419	1.00781	0.941169	1	0.999999
chr6.160731787.C.T	rs4252128	T	Potential functional effect on protein	FCP + IP	T	PLG	594.1	Calculus of kidney	genitourinary	355	12758	-0.0174605	0.236605	0.982691	0.941173	1	0.999999
chr5.180810828.C.T	rs113791144	T	Severity	CAV	T	-	512.8	Cough	respiratory	1151	9131	0.00657633	0.0891364	1.0066	0.941187	1	0.999999
chr17.34252769.A.G	rs1024611	G	Risk factor	CAV	G	CCL2	261.2	Vitamin B-complex deficiencies	endocrine/metabolic	482	9159	0.00552761	0.07494	1.00554	0.941201	1	0.999999
chr2.112913801.G.T	rs3811046	T	Risk factor	CAV	G	IL37	426.7	Abnormal electrocardiogram [ECG] [EKG]	circulatory system	188	10517	-0.00867759	0.117658	0.99136	0.941207	1	0.999999
chr11.611919.C.G	rs702966	C	Severity in African-Americans	CAV	G	PHRF1	070.3	Viral hepatitis C	infectious diseases	625	10623	0.0047048	0.0637925	1.00472	0.941208	1	0.999999
chr10.104263031.C.A	rs4925	A	Protective for neurological complications of long COVID	CAV	A	GSTO1	452.2	Deep vein thrombosis [DVT]	circulatory system	173	11654	0.00869241	0.117873	1.00873	0.941214	1	0.999999
chrX.15596127.G.T	rs146598386	T	Severity	CAV	T	ACE2	362.26	Macular puckering of retina	sense organs	105	12211	-0.0533963	0.7242	0.948004	0.941224	1	0.999999
chr12.52726315.TC.T	rs5798227	T	Risk factor	CAV	TC	-	285.2	Anemia of chronic disease	hematopoietic	173	11203	0.0143724	0.194934	1.01448	0.941226	1	0.999999
chr7.128938247.T.G	rs10488631	TCTA haplotype	Severity in European-Americans	CAV	G	IRF5	459.9	Circulatory disease NEC	circulatory system	160	12514	-0.00849223	0.115183	0.991544	0.941227	1	0.999999
chr8.16932640.T.C	rs118072448	T	Severity	CAV	C	-	245	Thyroiditis	endocrine/metabolic	601	9820	-0.00847237	0.114965	0.991563	0.941253	1	0.999999
chr10.52771466.C.T	rs1800451	T	Potential functional effect on protein	FCP + IP	T	MBL2	367.1	Myopia	sense organs	127	12536	0.033521	0.454982	1.03409	0.941269	1	0.999999
chr8.73355963.T.C	rs2010843	C	Severity	CAV	T	RDH10-AS1	286.2	Encounter for long-term (current) use of anticoagulants	hematopoietic	125	12084	0.00949641	0.128909	1.00954	0.941275	1	0.999999
chr1.244873270.T.C	rs12130553	C	Severity	CAV	C	-	599.2	Retention of urine	genitourinary	151	8761	0.00898855	0.122021	1.00903	0.941278	1	0.999999
chr4.67964168.T.A	rs720009	A	Possible functional consequences	FCP + IP	A	TMPRSS11A	724.1	Disorders of sacrum	musculoskeletal	123	11601	-0.034252	0.465155	0.966328	0.9413	1	0.999999
chr21.41507982.C.A	rs75603675	A	Protective*Conflicting; Risk factor*Conflicting; Severity*Conflicting	CAV	A	TMPRSS2	707	Chronic ulcer of skin	dermatologic	162	12501	0.00850585	0.115563	1.00854	0.941326	1	0.999999
chrX.12885540.A.T	rs179008	T	Severity; Risk factor	CAV	T	TLR7	782.3	Edema	symptoms	429	11924	-0.00779973	0.105973	0.992231	0.941328	1	0.999999
chr5.174562335.T.A	rs2220543	T	Severity	CAV	A	SUMO2P6	204	Leukemia	neoplasms	110	12970	0.0113749	0.154552	1.01144	0.94133	1	0.999999
chr4.143996657.T.C	rs6840234	C	Protective	FCP + IP	T	GYPB	153.3	Malignant neoplasm of rectum, rectosigmoid junction, and anus	neoplasms	166	9623	-0.00859484	0.116821	0.991442	0.94135	1	0.999999
chr8.38996464.C.A	rs7840270	C	Severity	CAV-FE	A	ADAM9	245	Thyroiditis	endocrine/metabolic	601	9854	-0.00455613	0.0619305	0.995454	0.941354	1	0.999999
chr6.45737076.T.A	rs16873740	A	Severity	CAV	A	-	580	Nephritis; nephrosis; renal sclerosis	genitourinary	177	11767	-0.0117736	0.160061	0.988295	0.941363	1	0.999999
chrX.15602217.T.C	rs190509934	C	Protective	CAV	C	ACE2	327.4	Insomnia	neurological	928	10914	-11.9551	162.532	6.42662e-06	0.941364	1	0.999999
chr11.114726432.A.T	rs1712779	T	Severity	CAV-FE	T	-	245.2	Chronic thyroiditis	endocrine/metabolic	601	10073	0.00479314	0.0651712	1.0048	0.941371	1	0.999999
chr11.114726432.A.T	rs1712779	T	Severity	CAV-FE	T	-	245.21	Chronic lymphocytic thyroiditis	endocrine/metabolic	601	10073	0.00479314	0.0651712	1.0048	0.941371	1	0.999999
chr9.3320390.C.A	rs72699049	A	Severity	CAV	A	RFX3	535	Gastritis and duodenitis	digestive	126	12831	-0.0238414	0.324428	0.976441	0.941418	1	0.999999
chr5.132485305.G.A	rs17622656	A	Risk factor	FCP + IP	A	IRF1	627.3	Postmenopausal atrophic vaginitis	genitourinary	219	11511	-0.00765417	0.104201	0.992375	0.941443	1	0.999999
chrX.15581269.T.C	rs138390800	C	May destabilize ACE2 protein structure	FCP + IP	C	ACE2	300	Anxiety disorders	mental disorders	1684	9124	-8.77549	119.469	0.000154473	0.941445	1	0.999999
chr3.27146807.G.A	rs17317135	G	Severity	CAV	A	NEK10	271.3	Intestinal disaccharidase deficiencies and disaccharide malabsorption	endocrine/metabolic	699	11846	0.0109828	0.149545	1.01104	0.941455	1	0.999999
chr14.80203237.T.C	rs225014	C	Severity	CAV	C	DIO2	605	Erectile dysfunction [ED]	genitourinary	487	11319	-0.0051727	0.0704397	0.994841	0.94146	1	0.999999
chr2.191909428.G.A	rs147509469	A	Risk factor for females	CAV	A	CAVIN2-AS1	740.9	Osteoarthrosis NOS	musculoskeletal	428	11477	-0.0165439	0.225319	0.983592	0.941469	1	0.999999
chrX.15603134.G.A	rs7885856	G;A	Possible functional consequences	FCP + IP	A	ACE2	244.4	Hypothyroidism NOS	endocrine/metabolic	1297	10088	0.0823526	1.12189	1.08584	0.941484	1	0.999999
chr15.60845514.G.A	rs17303202	A	Risk factor; Severity	CAV-FE	A	RORA	433.1	Occlusion and stenosis of precerebral arteries	circulatory system	226	12432	0.00781735	0.106518	1.00785	0.941496	1	0.999999
chr20.1135233.C.T	rs141024057	T	Severity	CAV	T	PSMF1	278	Overweight, obesity and other hyperalimentation	endocrine/metabolic	1752	10539	-8.76387	119.468	0.000156279	0.941522	1	0.999999
chr7.22728630.G.T	rs2066992	T	Protective	CAV-FE	T	IL6	614.52	Vaginitis and vulvovaginitis	genitourinary	109	12942	-0.0192837	0.262942	0.980901	0.941537	1	0.999999
chr11.1219991.G.T	rs35705950	T	Protective	CAV	T	MUC5B	279.1	Immunity deficiency	endocrine/metabolic	110	12390	0.0156095	0.212846	1.01573	0.941538	1	0.999999
chrX.15599938.A.G	rs2106809	G	Severity	CAV	G	ACE2	497	Bronchitis	respiratory	209	10964	0.00995385	0.135729	1.01	0.941539	1	0.999999
chr2.136948486.A.G	rs7605851	G	Severity	CAV-FE	G	THSD7B	289.4	Lymphadenitis	hematopoietic	148	12147	-0.0146498	0.199777	0.985457	0.941543	1	0.999999
chr22.22210343.A.T	rs5757427	T	Severity	CAV	A	IGLV10-54	172	Skin cancer	neoplasms	353	6594	0.00590706	0.0805779	1.00592	0.941561	1	0.999999
chr1.206773552.T.C	rs1800896	C	Severity	FCP	C	IL10	174.1	Breast cancer [female]	neoplasms	465	12375	-0.00515368	0.0703115	0.99486	0.941569	1	0.999999
chr11.320772.A.G	rs12252	G	Severity; Risk factor	CAV	G	IFITM3	427.6	Premature beats	circulatory system	150	10412	-0.0172796	0.235762	0.982869	0.941573	1	0.999999
chr10.8988345.A.T	rs71481792	A	Severity	CAV	T	-	300	Anxiety disorders	mental disorders	1651	8886	0.00319118	0.0435764	1.0032	0.941622	1	0.999999
chr17.8109899.C.T	rs151256885	T	Severity	CAV	T	ALOXE3	318	Tobacco use disorder	mental disorders	701	11897	0.0267035	0.364671	1.02706	0.941626	1	0.999999
chrX.12889539.C.G	rs3853839	G	Severity; Risk factor	CAV-FE	G	TLR7	605	Erectile dysfunction [ED]	genitourinary	485	10816	-0.0086675	0.118371	0.99137	0.941628	1	0.999999
chr1.27373964.C.T	rs141300199	T	Severity	CAV	T	FCN3	271	Disorders of carbohydrate transport and metabolism	endocrine/metabolic	718	12305	-11.4771	156.773	1.03645e-05	0.94164	1	0.999999
chr7.22548762.C.T	rs13227460	T	Severity	CAV	T	STEAP1B	504	Other alveolar and parietoalveolar pneumonopathy	respiratory	135	12227	0.0107992	0.147519	1.01086	0.941643	1	0.999999
chr4.68840276.G.A	rs115162070	G	Severity	CAV	A	-	702.2	Seborrheic keratosis	dermatologic	419	11971	0.0100739	0.137649	1.01012	0.941659	1	0.999999
chr6.32623820.T.C	rs9271609	T	Severity	CAV	C	HLA-DQA1	599.2	Retention of urine	genitourinary	171	10733	0.00902775	0.123367	1.00907	0.941665	1	0.999999
chr20.23046984.T.C	rs1042580	C	Severity	CAV	C	THBD	701	Other hypertrophic and atrophic conditions of skin	dermatologic	272	12512	0.00650935	0.0889535	1.00653	0.941665	1	0.999999
chr21.41660268.A.T	rs2252109	A	Severity	CAV	T	-	562	Diverticulosis and diverticulitis	digestive	169	9288	0.008132	0.111135	1.00817	0.941669	1	0.999999
chr9.133257521.T.TC	rs8176719	TC	Severity; Risk factor	CAV-FE	TC	ABO	496	Chronic airway obstruction	respiratory	546	10941	0.00488638	0.0667798	1.0049	0.94167	1	0.999999
chr21.41508701.T.G	rs4283504	T	Possible functional consequences	FCP + IP	T	TMPRSS2	588.2	Secondary hyperparathyroidism (of renal origin)	genitourinary	101	11401	-0.0183539	0.250861	0.981814	0.941676	1	0.999999
chr2.6013310.G.A	rs73910904	A	Risk factor	CAV	A	-	483	Acute bronchitis and bronchiolitis	respiratory	136	12093	-0.0333362	0.455641	0.967213	0.941676	1	0.999999
chr1.27373964.C.T	rs141300199	T	Severity	CAV	T	FCN3	271.3	Intestinal disaccharidase deficiencies and disaccharide malabsorption	endocrine/metabolic	714	12305	-11.4674	156.808	1.04656e-05	0.941702	1	0.999999
chr1.87162490.C.T	rs10873821	C	Severity	CAV	T	LINC01140	724.1	Disorders of sacrum	musculoskeletal	122	11582	0.0117659	0.160892	1.01184	0.941703	1	0.999999
chr22.19963748.G.A	rs4680	A	Risk factor	FCP	A	COMT	610	Benign mammary dysplasias	genitourinary	115	12117	0.00983814	0.134533	1.00989	0.941704	1	0.999999
chr1.35908500.C.T	rs2765013	C	Severity	CAV	T	AGO1	573.7	Abnormal results of function study of liver	digestive	171	11674	0.0131728	0.180133	1.01326	0.941704	1	0.999999
chrX.15566297.A.G	rs4646179	G	Severity	CAV	G	ACE2	279	Disorders involving the immune mechanism	endocrine/metabolic	127	12640	0.0744553	1.01817	1.0773	0.941705	1	0.999999
chr12.112919388.G.A	rs10774671	A	Severity (A allele); Protective (G allele)	CAV-FE	G	OAS1	262	Mineral deficiency NEC	endocrine/metabolic	101	9073	-0.0105117	0.143771	0.989543	0.941715	1	0.999999
chr19.39248147.C.T	rs12979860	C	Severity (C allele)*Conflicting; Risk factor (T allele)*Conflicting	CAV	T	IFNL4	504	Other alveolar and parietoalveolar pneumonopathy	respiratory	143	12676	-0.00942581	0.12894	0.990618	0.941724	1	0.999999
chr13.33129529.C.G	rs34425674	G	Risk factor	CAV	G	STARD13	611	Abnormal findings on mammogram or breast exam	genitourinary	391	12054	0.0176978	0.24211	1.01786	0.941728	1	0.999999
chr17.34252769.A.G	rs1024611	G	Risk factor	CAV	G	CCL2	365	Glaucoma	sense organs	371	12263	-0.00615192	0.0841672	0.993867	0.941733	1	0.999999
chr3.38894643.C.T	rs33985936	T	Severity	CAV	T	SCN11A	371.3	Inflammation of eyelids	sense organs	173	11975	-0.00954001	0.130523	0.990505	0.941734	1	0.999999
chr17.45714244.T.C	rs113661667	C	Risk factor	CAV-FE	C	LINC02210-CRHR1	285.2	Anemia of chronic disease	hematopoietic	173	11209	0.00969672	0.132708	1.00974	0.941752	1	0.999999
chr4.67963489.G.A	rs6552134	G	Possible functional consequences	FCP + IP	G	TMPRSS11A	174.1	Breast cancer [female]	neoplasms	455	12198	0.00572927	0.0784249	1.00575	0.941763	1	0.999999
chr6.18015216.C.T	rs140247774	T	Severity	CAV	T	-	722	Intervertebral disc disorders	musculoskeletal	407	11418	-0.0113969	0.156016	0.988668	0.941767	1	0.999999
chr10.89010241.T.C	rs982764	T	Severity	CAV-FE	C	FAS	261	Vitamin deficiency	endocrine/metabolic	2591	9112	0.00262681	0.0359667	1.00263	0.941779	1	0.999999
chr17.35880776.C.T	rs2107538	T	Risk factor; Severity	FCP	T	CCL5	427.22	Atrial flutter	circulatory system	157	10478	-0.0107434	0.147104	0.989314	0.94178	1	0.999999
chr13.22495675.AG.A	rs10714879	A	Severity	CAV	AG	-	715.1	Sacroiliitis NEC	musculoskeletal	109	12176	-0.0127577	0.174712	0.987323	0.941789	1	0.999999
chr4.67964168.T.A	rs720009	A	Possible functional consequences	FCP + IP	A	TMPRSS11A	789	Nausea and vomiting	symptoms	273	12582	0.0234614	0.321362	1.02374	0.941801	1	0.999999
chr19.39248147.C.T	rs12979860	C	Severity (C allele)*Conflicting; Risk factor (T allele)*Conflicting	CAV	T	IFNL4	351	Other peripheral nerve disorders	neurological	282	12469	0.0066528	0.0911329	1.00667	0.941805	1	0.999999
chr13.41746691.T.A	rs10507497	A	Severity	CAV-FE	A	VWA8	627.3	Postmenopausal atrophic vaginitis	genitourinary	219	11541	0.00896939	0.122875	1.00901	0.941809	1	0.999999
chrX.15564175.T.C	rs41303171	C	Severity; Risk factor	CAV	C	ACE2	165.1	Cancer of bronchus; lung	neoplasms	111	13251	-0.0431288	0.590957	0.957788	0.941821	1	0.999999
chr7.117587738.G.A	rs76713772	A	Severity	CAV	A	CFTR	296	Mood disorders	mental disorders	1687	9124	-10.0549	137.78	4.29738e-05	0.941823	1	0.999999
chr13.19647239.G.A	rs191299359	A	Severity	CAV	A	MPHOSPH8	785	Abdominal pain	symptoms	1016	10805	-11.1881	153.321	1.38374e-05	0.941828	1	0.999999
chr15.34253720.A.G	rs2705343	G	Severity	CAV-FE	G	SLC12A6	727.1	Synovitis and tenosynovitis	musculoskeletal	146	10604	0.0110331	0.151199	1.01109	0.941829	1	0.999999
chr11.784340.C.G	rs7104929	G	Severity	CAV-FE	G	-	172.21	Basal cell carcinoma	neoplasms	218	11902	0.00744144	0.101987	1.00747	0.941834	1	0.999999
chr8.16932640.T.C	rs118072448	T	Severity	CAV	C	-	278.11	Morbid obesity	endocrine/metabolic	371	10238	0.0098981	0.135676	1.00995	0.941843	1	0.999999
chr3.149000300.G.T	rs76488148	T	Severity	CAV	T	GYG1	300.12	Agorophobia, social phobia, and panic disorder	mental disorders	101	9065	-0.0210949	0.289165	0.979126	0.941845	1	0.999999
chr16.3500977.C.G	rs2301762	G	Severity	CAV	G	CLUAP1	735	Acquired foot deformities	musculoskeletal	156	12526	-0.0194968	0.267347	0.980692	0.941864	1	0.999999
chr12.47903511.T.C	rs11574018	C	Severity	CAV	C	VDR	278	Overweight, obesity and other hyperalimentation	endocrine/metabolic	1752	10541	-8.71167	119.469	0.000164653	0.94187	1	0.999999
chr17.27263807.T.C	rs60811869	C	Severity	CAV	C	-	427.2	Atrial fibrillation and flutter	circulatory system	722	10477	0.0116746	0.160126	1.01174	0.941878	1	0.999999
chr2.113129630.T.C	rs419598	C	Risk factor	CAV	C	IL1RN	339	Other headache syndromes	neurological	215	12141	-0.0079663	0.109289	0.992065	0.941892	1	0.999999
chr15.60810211.C.T	rs341419	T	Severity	CAV-FE	T	RORA	300.1	Anxiety disorder	mental disorders	1536	8981	0.00371949	0.0510279	1.00373	0.941893	1	0.999999
chr15.100233816.G.A	rs143434383	A	Risk factor	CAV	A	ADAMTS17	496.3	Bronchiectasis	respiratory	122	10926	0.0528458	0.725131	1.05427	0.941904	1	0.999999
chr8.16932640.T.C	rs118072448	T	Severity	CAV	C	-	681.5	Cellulitis and abscess of leg, except foot	dermatologic	151	11862	-0.0154703	0.212287	0.984649	0.941906	1	0.999999
chr9.87725456.A.T	rs56952354	A;T	Possible functional consequences	FCP + IP	T	CTSL	070	Viral hepatitis	infectious diseases	717	10607	0.0171589	0.23548	1.01731	0.941911	1	0.999999
chr4.25613313.G.A	-	HLA-A*02:02	Protective	IP	A	HLA-A	496.3	Bronchiectasis	respiratory	123	10950	0.0123154	0.169082	1.01239	0.941936	1	0.999999
chr4.186082920.C.T	rs3775291	T	Risk factor; Severity	CAV-FE	T	TLR3	687.4	Disturbance of skin sensation	dermatologic	304	11167	-0.00680711	0.0935177	0.993216	0.941974	1	0.999999
chr12.47903511.T.C	rs11574018	C	Severity	CAV	C	VDR	512	Other symptoms of respiratory system	respiratory	2490	9136	-8.69581	119.469	0.000167286	0.941975	1	0.999999
chr2.60480453.A.G	rs1123573	A	Severity	CAV-FE	G	BCL11A	313.1	Attention deficit hyperactivity disorder	mental disorders	139	13037	0.00921631	0.126635	1.00926	0.941982	1	0.999999
chr1.173115604.T.G	rs17300100	G	Severity	CAV	G	-	619	Noninflammatory female genital disorders	genitourinary	248	12183	0.00999231	0.137326	1.01004	0.941994	1	0.999999
chrX.15602217.T.C	rs190509934	C	Protective	CAV	C	ACE2	721	Spondylosis and allied disorders	musculoskeletal	665	11603	-11.6809	160.536	8.45369e-06	0.941995	1	0.999999
chr9.87725456.A.T	rs56952354	A;T	Possible functional consequences	FCP + IP	T	CTSL	442	Other aneurysm	circulatory system	487	11891	0.020073	0.275902	1.02028	0.942002	1	0.999999
chr21.41508701.T.G	rs4283504	T	Possible functional consequences	FCP + IP	T	TMPRSS2	722	Intervertebral disc disorders	musculoskeletal	404	11213	-0.00890135	0.122368	0.991138	0.942011	1	0.999999
chr5.142872984.C.T	rs10039856	C	Severity	CAV	T	ARHGAP26	702.1	Actinic keratosis	dermatologic	325	12120	-0.00942044	0.129526	0.990624	0.942021	1	0.999999
chr9.131672331.T.G	rs12551879	G	Severity	CAV	G	RAPGEF1	272	Disorders of lipoid metabolism	endocrine/metabolic	3792	8562	-0.00417338	0.0573866	0.995835	0.942026	1	0.999999
chr6.31153649.G.A	rs143334143	A	Severity; Risk factor	CAV-FE	A	CCHCR1	427.2	Atrial fibrillation and flutter	circulatory system	723	10523	-0.00703014	0.0966699	0.992995	0.942026	1	0.999999
chr17.31410594.G.A	rs178840	G	Severity	CAV	A	RAB11FIP4	276.13	Hyperpotassemia	endocrine/metabolic	289	10662	0.00681297	0.0936858	1.00684	0.942028	1	0.999999
chr8.38996464.C.A	rs7840270	C	Severity	CAV-FE	A	ADAM9	285	Other anemias	hematopoietic	895	10940	-0.00377292	0.0518829	0.996234	0.942029	1	0.999999
chrX.12886851.C.T	rs5743781	T	Severity; Severity for males	CAV-FE	T	TLR7	153	Colorectal cancer	neoplasms	274	12047	0.0749534	1.03074	1.07783	0.942031	1	0.999999
chr14.76832814.C.CT	rs34279101	CT	Severity	CAV	CT	LRRC74A	401	Hypertension	circulatory system	3326	9364	-0.00302407	0.041592	0.99698	0.942039	1	0.999999
chrX.15561454.T.C	rs142017934	C	Severity	CAV	C	ACE2	411	Ischemic Heart Disease	circulatory system	1236	11680	-10.2966	141.651	3.37462e-05	0.942052	1	0.999999
chr12.57108399.C.T	rs324011	T	Risk factor; Severity	CAV	T	STAT6	411	Ischemic Heart Disease	circulatory system	1230	11572	0.00358048	0.0492739	1.00359	0.942073	1	0.999999
chr4.67963489.G.A	rs6552134	G	Possible functional consequences	FCP + IP	G	TMPRSS11A	338.1	Acute pain	neurological	166	11062	0.0091257	0.12559	1.00917	0.942075	1	0.999999
chr9.132278286.T.C	rs11243705	C	Severity	CAV	C	SETX	426.92	Cardiac defibrillator in situ	circulatory system	100	10389	-0.0144412	0.198799	0.985663	0.942091	1	0.999999
chr7.54580201.A.C	rs622568	C	Severity; Risk factor	CAV-FE	C	-	290	Delirium dementia and amnestic and other cognitive disorders	mental disorders	124	12345	-0.0133901	0.18435	0.986699	0.942097	1	0.999999
chr10.52340585.A.T	rs1441121	T	Severity	CAV	A	-	257	Testicular dysfunction	endocrine/metabolic	261	11362	-0.00682223	0.093928	0.993201	0.942099	1	0.999999
chr10.52340585.A.T	rs1441121	T	Severity	CAV	A	-	257.1	Testicular hypofunction	endocrine/metabolic	261	11362	-0.00682223	0.093928	0.993201	0.942099	1	0.999999
chr2.45584979.T.C	-	HLA-A*02:02	Protective	IP	C	HLA-A	371	Inflammation of the eye	sense organs	258	11885	0.00732734	0.100882	1.00735	0.942099	1	0.999999
chr2.195994321.C.T	rs191631470	T	Severity	CAV	T	DNAH7	189	Cancer of urinary organs (incl. kidney and bladder)	neoplasms	111	13191	-0.0740693	1.01989	0.928607	0.942105	1	0.999999
chr8.16932640.T.C	rs118072448	T	Severity	CAV	C	-	429.3	Symptoms involving cardiovascular system	circulatory system	146	11819	-0.0156673	0.215733	0.984455	0.942106	1	0.999999
chr7.22728630.G.T	rs2066992	T	Protective	CAV-FE	T	IL6	250	Diabetes mellitus	endocrine/metabolic	1288	10591	-0.00606944	0.0835972	0.993949	0.942122	1	0.999999
chr2.162044379.C.T	rs3788979	T	Risk factor	CAV	T	DPP4	785	Abdominal pain	symptoms	992	10526	0.00568672	0.0783318	1.0057	0.942126	1	0.999999
chr17.49863303.C.T	rs77534576	T	Severity	CAV	T	-	313.1	Attention deficit hyperactivity disorder	mental disorders	139	13026	0.025065	0.345288	1.02538	0.942131	1	0.999999
chr17.34252769.A.G	rs1024611	G	Risk factor	CAV	G	CCL2	174	Breast cancer	neoplasms	469	12358	0.0056063	0.0772379	1.00562	0.942137	1	0.999999
chr21.41426103.C.A	rs17000900	A	Severity	CAV-FE	A	MX1	573.7	Abnormal results of function study of liver	digestive	171	11635	-0.0134072	0.184721	0.986682	0.94214	1	0.999999
chr9.21206606.C.G	rs28368148	G	Severity	CAV-FE	G	IFNA10	550.5	Ventral hernia	digestive	137	12535	0.0429489	0.591779	1.04388	0.942144	1	0.999999
chr10.98166813.G.T	rs10786398	T	Severity	CAV	T	R3HCC1L	427.12	Paroxysmal ventricular tachycardia	circulatory system	103	10377	0.0113653	0.156607	1.01143	0.942147	1	0.999999
chr5.77379593.G.A	rs7715119	A	Severity	CAV-FE	A	PDE8B	740.9	Osteoarthrosis NOS	musculoskeletal	430	11476	-0.00848359	0.116921	0.991552	0.942157	1	0.999999
chr16.89196249.G.A	rs117169628	A	Severity	CAV	A	SLC22A31	174.1	Breast cancer [female]	neoplasms	464	12324	0.00730866	0.100732	1.00734	0.94216	1	0.999999
chr4.44416575.T.C	rs35540967	C	Severity	CAV	C	KCTD8	600	Hyperplasia of prostate	genitourinary	697	11848	-0.00785949	0.108343	0.992171	0.94217	1	0.999999
chr15.60902209.A.G	rs4774377	G	Risk factor	CAV-FE	G	RORA	172.2	Other non-epithelial cancer of skin	neoplasms	422	11601	-0.00521099	0.071835	0.994803	0.942171	1	0.999999
chr1.196673103.G.A	rs800292	A	Severity	CAV	A	CFH	960	Poisoning by antibiotics	injuries & poisonings	160	12632	-0.00973663	0.134271	0.990311	0.942192	1	0.999999
chr7.117652877.C.G	rs80034486	G	Severity	CAV	G	CFTR	244.4	Hypothyroidism NOS	endocrine/metabolic	1297	10086	-11.5584	159.45	9.55534e-06	0.942213	1	0.999999
chr1.206773552.T.C	rs1800896	C	Severity	FCP	C	IL10	276.14	Hypopotassemia	endocrine/metabolic	128	12123	0.00931094	0.128453	1.00935	0.942216	1	0.999999
chrX.15603134.G.A	rs7885856	G;A	Possible functional consequences	FCP + IP	A	ACE2	741	Symptoms and disorders of the joints	musculoskeletal	348	12634	-0.0812285	1.12063	0.921983	0.942216	1	0.999999
chr3.1052111.C.G	rs1504061	G	Severity	CAV	G	-	174	Breast cancer	neoplasms	468	12328	0.0129503	0.178678	1.01303	0.942221	1	0.999999
chr15.60845514.G.A	rs17303202	A	Risk factor; Severity	CAV-FE	A	RORA	426.92	Cardiac defibrillator in situ	circulatory system	101	10509	-0.0114483	0.157979	0.988617	0.94223	1	0.999999
chr9.87726151.C.T	rs41312184	C;T	Possible functional consequences	FCP + IP	T	CTSL	389.1	Sensorineural hearing loss	sense organs	345	12166	-0.0238076	0.32859	0.976474	0.942241	1	0.999999
chr11.2872637.A.G	rs10766439	A	Severity	CAV	A	-	296.22	Major depressive disorder	mental disorders	1421	8739	0.00319397	0.044085	1.0032	0.942244	1	0.999999
chr15.60810211.C.T	rs341419	T	Severity	CAV-FE	T	RORA	389.1	Sensorineural hearing loss	sense organs	344	12000	0.00739542	0.10209	1.00742	0.942252	1	0.999999
chr1.196673103.G.A	rs800292	A	Severity	CAV	A	CFH	317.1	Alcoholism	mental disorders	134	11889	0.0106619	0.147197	1.01072	0.942258	1	0.999999
chrX.15599938.A.G	rs2106809	G	Severity	CAV	G	ACE2	455	Hemorrhoids	circulatory system	374	11664	0.00778685	0.10751	1.00782	0.94226	1	0.999999
chr12.8058591.T.C	rs7842	C	Risk factor; Severity	CAV	C	C3AR1	415	Pulmonary heart disease	circulatory system	149	13084	0.00923462	0.127499	1.00928	0.94226	1	0.999999
chr6.30887474.G.A	rs4618569	AG genotype	Severity	CAV	A	DDR1	317.1	Alcoholism	mental disorders	134	11905	-0.0113901	0.157282	0.988675	0.942269	1	0.999999
chr7.54580201.A.C	rs622568	C	Severity; Risk factor	CAV-FE	C	-	261.2	Vitamin B-complex deficiencies	endocrine/metabolic	482	9163	0.00675049	0.0932215	1.00677	0.942273	1	0.999999
chr21.33252612.A.G	rs2236757	A	Severity	CAV-FE	A	IFNAR2	185	Cancer of prostate	neoplasms	215	11344	0.00829846	0.11462	1.00833	0.942284	1	0.999999
chr21.41660268.A.T	rs2252109	A	Severity	CAV	T	-	694.2	Other dyschromia	dermatologic	343	10008	-0.005678	0.0784264	0.994338	0.942284	1	0.999999
chr1.230710048.A.G	rs699	G	Severity	CAV	G	AGT	300.12	Agorophobia, social phobia, and panic disorder	mental disorders	101	9122	-0.0105513	0.145753	0.989504	0.94229	1	0.999999
chr13.33129529.C.G	rs34425674	G	Risk factor	CAV	G	STARD13	514.2	Solitary pulmonary nodule	respiratory	386	12390	-0.017365	0.239879	0.982785	0.942291	1	0.999999
chr1.230710048.A.G	rs699	G	Severity	CAV	G	AGT	782.3	Edema	symptoms	445	12368	-0.00511632	0.0707145	0.994897	0.942322	1	0.999999
chr5.132485305.G.A	rs17622656	A	Risk factor	FCP + IP	A	IRF1	153	Colorectal cancer	neoplasms	274	11972	-0.00659835	0.0912122	0.993423	0.942331	1	0.999999
chr1.161544752.A.C	rs396991	C	Severity	CAV-FE	C	FCGR3A	696.4	Psoriasis	dermatologic	293	10100	0.00632973	0.0875045	1.00635	0.942335	1	0.999999
chr9.132278286.T.C	rs11243705	C	Severity	CAV	C	SETX	327.3	Sleep apnea	neurological	708	10783	-0.00553229	0.0764938	0.994483	0.942345	1	0.999999
chr11.320836.C.T	rs34481144	T	Severity	CAV	T	IFITM3	702.1	Actinic keratosis	dermatologic	315	11258	0.00608496	0.0841391	1.0061	0.942347	1	0.999999
chr3.157438240.A.G	rs1840680	AG genotype)	Protective	CAV	A	PTX3	279.7	Other immunological findings	endocrine/metabolic	380	12623	-0.00543397	0.0751601	0.994581	0.942364	1	0.999999
chr5.174562335.T.A	rs2220543	T	Severity	CAV	A	SUMO2P6	379.2	Disorders of vitreous body	sense organs	253	12025	0.00741128	0.102514	1.00744	0.942367	1	0.999999
chrX.15602217.T.C	rs190509934	C	Protective	CAV	C	ACE2	512.9	Other dyspnea	respiratory	931	9128	-0.0564019	0.780203	0.945159	0.94237	1	0.999999
chr6.31572536.A.G	rs909253	G	Risk factor	CAV	G	TNF	514.2	Solitary pulmonary nodule	respiratory	389	12460	-0.00636597	0.0880691	0.993654	0.942376	1	0.999999
chr1.161509955.A.G	rs1801274	G	Severity	CAV	G	FCGR2A	798	Malaise and fatigue	symptoms	1091	10412	0.00334736	0.0463169	1.00335	0.942386	1	0.999999
chr16.3500977.C.G	rs2301762	G	Severity	CAV	G	CLUAP1	287	Purpura and other hemorrhagic conditions	hematopoietic	244	12194	-0.015529	0.214898	0.984591	0.942393	1	0.999999
chr17.45995618.A.G	rs112572874	G	Risk factor	CAV-FE	G	MAPT	574	Cholelithiasis and cholecystitis	digestive	152	12959	-0.0101357	0.140285	0.989915	0.942402	1	0.999999
chr3.1052111.C.G	rs1504061	G	Severity	CAV	G	-	411.2	Myocardial infarction	circulatory system	114	11635	0.0260203	0.360171	1.02636	0.942407	1	0.999999
chr5.131995059.C.T	rs56162149	T	Severity	CAV-FE	T	ACSL6	277	Other disorders of metabolism	endocrine/metabolic	132	12643	-0.0112486	0.155703	0.988814	0.942408	1	0.999999
chr6.31572536.A.G	rs909253	G	Risk factor	CAV	G	TNF	771.1	Swelling of limb	symptoms	190	12528	-0.00898827	0.124416	0.991052	0.942408	1	0.999999
chr10.52771475.C.T	rs1800450	T	Severity	CAV	T	MBL2	279	Disorders involving the immune mechanism	endocrine/metabolic	127	12625	-0.0131099	0.181494	0.986976	0.942416	1	0.999999
chr2.60480453.A.G	rs1123573	A	Severity	CAV-FE	G	BCL11A	626.1	Irregular menstrual cycle/bleeding	genitourinary	330	11595	0.00616858	0.085399	1.00619	0.942417	1	0.999999
chr6.18015216.C.T	rs140247774	T	Severity	CAV	T	-	729	Other disorders of soft tissues	musculoskeletal	191	10826	-0.0159223	0.220453	0.984204	0.942423	1	0.999999
chr2.162267541.C.T	rs1990760	T	Risk factor; Severity	CAV	C	IFIH1	433.1	Occlusion and stenosis of precerebral arteries	circulatory system	224	12391	0.00728141	0.100822	1.00731	0.942426	1	0.999999
chr7.117587738.G.A	rs76713772	A	Severity	CAV	A	CFTR	296.2	Depression	mental disorders	1502	9124	-9.91972	137.392	4.9195e-05	0.942443	1	0.999999
chr11.88824823.A.G	rs10831496	G	Severity	CAV-FE	G	GRM5	246	Other disorders of thyroid	endocrine/metabolic	330	10077	0.00625075	0.0865757	1.00627	0.942443	1	0.999999
chr3.141689849.A.G	rs6440031	G	Severity	CAV	A	LINC02618	071.1	HIV infection, symptomatic	infectious diseases	459	9091	0.00838836	0.116205	1.00842	0.942454	1	0.999999
chr1.154454494.A.C	rs2228145	A	Risk factor	CAV	C	IL6R	599.4	Urinary incontinence	genitourinary	231	10702	0.00714962	0.0990463	1.00718	0.942455	1	0.999999
chr1.27373964.C.T	rs141300199	T	Severity	CAV	T	FCN3	296.22	Major depressive disorder	mental disorders	1473	9103	0.045874	0.635594	1.04694	0.942463	1	0.999999
chr5.77379593.G.A	rs7715119	A	Severity	CAV-FE	A	PDE8B	689	Disorder of skin and subcutaneous tissue NOS	dermatologic	155	12677	-0.0135886	0.18833	0.986503	0.94248	1	0.999999
chrX.15603134.G.A	rs7885856	G;A	Possible functional consequences	FCP + IP	A	ACE2	278.1	Obesity	endocrine/metabolic	1154	10541	-11.5653	160.294	9.48996e-06	0.942482	1	0.999999
chrX.15596127.G.T	rs146598386	T	Severity	CAV	T	ACE2	345.3	Convulsions	neurological	102	12046	-0.0520646	0.721735	0.949268	0.942492	1	0.999999
chr7.117587738.G.A	rs76713772	A	Severity	CAV	A	CFTR	296.22	Major depressive disorder	mental disorders	1473	9124	-9.89758	137.227	5.0296e-05	0.942502	1	0.999999
chr2.162267541.C.T	rs1990760	T	Risk factor; Severity	CAV	C	IFIH1	429.3	Symptoms involving cardiovascular system	circulatory system	148	12099	-0.00868172	0.120387	0.991356	0.94251	1	0.999999
chr13.73984368.C.T	rs12871414	C	Severity	CAV	T	KLF12	362.2	Degeneration of macula and posterior pole of retina	sense organs	210	11949	-0.00855705	0.11868	0.991479	0.942521	1	0.999999
chr1.3081749.G.A	rs12745140	A	Severity	CAV	A	PRDM16	366.2	Senile cataract	sense organs	412	11814	-0.00901609	0.125064	0.991024	0.942529	1	0.999999
chr12.47903511.T.C	rs11574018	C	Severity	CAV	C	VDR	300	Anxiety disorders	mental disorders	1684	9124	-10.0352	139.217	4.38292e-05	0.942536	1	0.999999
chr17.31410594.G.A	rs178840	G	Severity	CAV	A	RAB11FIP4	296	Mood disorders	mental disorders	1511	7994	0.00317286	0.0440201	1.00318	0.94254	1	0.999999
chr20.50172836.A.G	rs6122883	G	Severity	CAV-FE	G	LINC01273	276.1	Electrolyte imbalance	endocrine/metabolic	556	11954	-0.00482703	0.0669758	0.995185	0.942545	1	0.999999
chr2.136948486.A.G	rs7605851	G	Severity	CAV-FE	G	THSD7B	172.22	Squamous cell carcinoma	neoplasms	122	12020	-0.0166683	0.231289	0.98347	0.942549	1	0.999999
chr11.88436431.C.T	rs72953026	T	Severity	CAV-FE	T	-	530.1	Esophagitis, GERD and related diseases	digestive	1520	10624	0.00350432	0.0486298	1.00351	0.942553	1	0.999999
chr7.117587738.G.A	rs76713772	A	Severity	CAV	A	CFTR	300	Anxiety disorders	mental disorders	1684	9124	-10.021	139.072	4.44564e-05	0.942557	1	0.999999
chr1.12207235.C.T	rs3397	T	Severity	CAV-FE	C	TNFRSF1B	470	Septal Deviations/Turbinate Hypertrophy	respiratory	158	6940	-0.00867277	0.120363	0.991365	0.942558	1	0.999999
chr2.195519781.A.G	rs74417002	G	Severity	CAV	G	-	371.3	Inflammation of eyelids	sense organs	173	11961	0.022299	0.309528	1.02255	0.942569	1	0.999999
chr5.123497022.T.C	rs62377777	T	Severity	CAV	C	-	454	Varicose veins	circulatory system	240	11620	0.00781027	0.108418	1.00784	0.942571	1	0.999999
chr8.37849759.C.T	rs138763430	T	Severity	CAV	T	BRF2	687.4	Disturbance of skin sensation	dermatologic	306	11164	-0.0731926	1.01627	0.929422	0.942585	1	0.999999
chr6.160731787.C.T	rs4252128	T	Potential functional effect on protein	FCP + IP	T	PLG	426.7	Abnormal electrocardiogram [ECG] [EKG]	circulatory system	188	10507	0.0231145	0.320942	1.02338	0.942585	1	0.999999
chr11.88436431.C.T	rs72953026	T	Severity	CAV-FE	T	-	276.12	Hyposmolality and/or hyponatremia	endocrine/metabolic	148	11874	-0.0107181	0.148855	0.989339	0.942599	1	0.999999
chr17.45422978.G.C	rs1230082	G	Severity	CAV	G	ARHGAP27	654	Other and unspecified complications of birth; puerperium affecting management of mother	pregnancy complications	188	13011	-0.00829513	0.115215	0.991739	0.942604	1	0.999999
chr19.52830722.G.A	rs10411226	G	Severity	CAV	G	ZNF28	371	Inflammation of the eye	sense organs	226	9994	-0.007692	0.106874	0.992338	0.942624	1	0.999999
chr8.124324323.T.C	rs72711165	C	Severity	CAV-FE	C	TMEM65	724.2	Disorders of coccyx	musculoskeletal	113	11606	-0.0420365	0.584083	0.958835	0.942626	1	0.999999
chr21.41464802.A.G	rs462574	A	Possible functional consequences	FCP + IP	A	TMPRSS2	573.7	Abnormal results of function study of liver	digestive	170	11665	-0.0224199	0.311587	0.97783	0.942639	1	0.999999
chrX.15586459.TAAATC.T	rs755766792	T	Severity	CAV	T	ACE2	071.1	HIV infection, symptomatic	infectious diseases	555	10619	-0.0764651	1.06294	0.926385	0.942652	1	0.999999
chr12.47844974.A.G	rs731236	AG and AA genotype	Severity	CAV	G	VDR	208	Benign neoplasm of colon	neoplasms	360	12305	0.0055816	0.0775903	1.0056	0.942652	1	0.999999
chr6.30887474.G.A	rs4618569	AG genotype	Severity	CAV	A	DDR1	614	Inflammatory diseases of female pelvic organs	genitourinary	135	12948	-0.0107168	0.148997	0.98934	0.942661	1	0.999999
chr4.69615987.C.T	rs7688383	T	Loss of smell and taste	CAV	T	UGT2A1	706.2	Sebaceous cyst	dermatologic	110	11724	-0.0100134	0.139225	0.990037	0.942663	1	0.999999
chr11.2872637.A.G	rs10766439	A	Severity	CAV	A	-	585	Renal failure	genitourinary	645	11330	0.00466466	0.0648966	1.00468	0.942699	1	0.999999
chr4.71742666.T.G	rs2282679	G	Severity	CAV	G	GC	249	Secondary diabetes mellitus	endocrine/metabolic	167	10598	0.00883047	0.122865	1.00887	0.942704	1	0.999999
chr10.52771475.C.T	rs1800450	T	Severity	CAV	T	MBL2	379.2	Disorders of vitreous body	sense organs	255	12079	-0.00929614	0.129383	0.990747	0.942722	1	0.999999
chr11.611919.C.G	rs702966	C	Severity in African-Americans	CAV	G	PHRF1	249	Secondary diabetes mellitus	endocrine/metabolic	167	10597	0.00851171	0.11849	1.00855	0.942733	1	0.999999
chr1.155133406.T.G	rs4971066	G	Risk factor	CAV	G	EFNA1	350.1	Abnormal involuntary movements	neurological	212	11789	-0.0102532	0.142755	0.989799	0.942742	1	0.999999
chr10.98166813.G.T	rs10786398	T	Severity	CAV	T	R3HCC1L	479	Other upper respiratory disease	respiratory	373	9683	0.00584713	0.0814139	1.00586	0.942745	1	0.999999
chr9.33426577.A.G	rs10813976	G	Severity	CAV	G	-	274.1	Gout	endocrine/metabolic	254	12919	0.00769297	0.107137	1.00772	0.942757	1	0.999999
chr5.180810828.C.T	rs113791144	T	Severity	CAV	T	-	591	Urinary tract infection	genitourinary	487	11697	0.0093112	0.129679	1.00935	0.942759	1	0.999999
chr4.25613313.G.A	-	HLA-A*02:02	Protective	IP	A	HLA-A	350.1	Abnormal involuntary movements	neurological	214	11968	-0.00917287	0.127775	0.990869	0.942769	1	0.999999
chr16.89196249.G.A	rs117169628	A	Severity	CAV	A	SLC22A31	578.8	Hemorrhage of rectum and anus	digestive	266	12034	0.0091781	0.127856	1.00922	0.942773	1	0.999999
chrX.12888602.G.A	rs147244662	A	Severity; Severity for males	CAV-FE	A	TLR7	702.2	Seborrheic keratosis	dermatologic	425	12162	-0.0527542	0.734944	0.948613	0.942777	1	0.999999
chr1.206773552.T.C	rs1800896	C	Severity	FCP	C	IL10	483	Acute bronchitis and bronchiolitis	respiratory	136	12090	-0.00891457	0.124196	0.991125	0.942779	1	0.999999
chr17.8109899.C.T	rs151256885	T	Severity	CAV	T	ALOXE3	249	Secondary diabetes mellitus	endocrine/metabolic	167	10589	-0.0420172	0.585461	0.958853	0.942787	1	0.999999
chr19.50379362.T.C	rs1405655	C	Severity	CAV-FE	C	NR1H2	195	Cancer, suspected or other	neoplasms	159	12153	-0.00867576	0.12089	0.991362	0.942788	1	0.999999
chr3.126118894.C.T	rs1868132	T	Severity	CAV	T	ALDH1L1	530.1	Esophagitis, GERD and related diseases	digestive	1544	10825	0.00479503	0.0668448	1.00481	0.942814	1	0.999999
chrX.15564667.C.T	rs2074192	T	Severity (T allele); Severity for males > 50 y.o (T allele); Protective (C allele); Protective (CT genotype)	CAV	T	ACE2	803	Fracture of upper limb	injuries & poisonings	137	12227	0.00980974	0.136764	1.00986	0.942819	1	0.999999
chr10.36988942.A.G	rs2091431	G	Severity	CAV	A	-	745	Pain in joint	musculoskeletal	1552	10000	0.0030192	0.0420934	1.00302	0.94282	1	0.999999
chr17.9267091.C.T	rs34761447	C	Severity	CAV	T	STX8	564	Functional digestive disorders	digestive	342	10037	-0.00998147	0.139175	0.990068	0.942826	1	0.999999
chr9.78543197.A.G	rs7027911	A	Severity	CAV	A	-	425	Cardiomyopathy	circulatory system	228	12905	0.00690707	0.0963133	1.00693	0.942829	1	0.999999
chr17.27660155.T.C	rs117217714	C	Severity	CAV	C	NOS2P1	747.1	Cardiac congenital anomalies	congenital anomalies	131	13137	0.051101	0.71267	1.05243	0.942838	1	0.999999
chr11.1219991.G.T	rs35705950	T	Protective	CAV	T	MUC5B	209	Neuroendocrine tumors	neoplasms	122	12982	-0.0146303	0.204059	0.985476	0.942844	1	0.999999
chrX.15592465.T.A	rs73195521	A	Severity	CAV	A	ACE2	216	Benign neoplasm of skin	neoplasms	641	11297	-11.6225	162.15	8.96257e-06	0.942859	1	0.999999
chr17.34252769.A.G	rs1024611	G	Risk factor	CAV	G	CCL2	611	Abnormal findings on mammogram or breast exam	genitourinary	394	12104	0.00598067	0.0834393	1.006	0.942859	1	0.999999
chr14.72467521.C.T	rs12587980	T	Severity	CAV	T	RGS6	287.3	Thrombocytopenia	hematopoietic	220	12254	-0.00736273	0.102748	0.992664	0.942874	1	0.999999
chr17.27660155.T.C	rs117217714	C	Severity	CAV	C	NOS2P1	476	Allergic rhinitis	respiratory	973	9806	-0.0211135	0.294753	0.979108	0.942895	1	0.999999
chr12.47903511.T.C	rs11574018	C	Severity	CAV	C	VDR	495	Asthma	respiratory	1080	10964	-9.97292	139.259	4.66462e-05	0.942909	1	0.999999
chr17.16948873.A.G	rs34557412	G	Severity	CAV	G	TNFRSF13B	427.11	Paroxysmal supraventricular tachycardia	circulatory system	154	10492	0.0733579	1.02439	1.07612	0.942911	1	0.999999
chr6.12216733.A.G	rs10755709	A	Severity	CAV	G	-	687.1	Rash and other nonspecific skin eruption	dermatologic	435	10608	-0.00530223	0.0740476	0.994712	0.942916	1	0.999999
chr1.12192898.T.G	rs1061622	T	Severity	CAV-FE	G	TNFRSF1B	740.9	Osteoarthrosis NOS	musculoskeletal	431	11514	0.00599145	0.0836733	1.00601	0.942916	1	0.999999
chr9.21206606.C.G	rs28368148	G	Severity	CAV-FE	G	IFNA10	729	Other disorders of soft tissues	musculoskeletal	193	10979	-0.0369453	0.515977	0.963729	0.942918	1	0.999999
chr15.34253720.A.G	rs2705343	G	Severity	CAV-FE	G	SLC12A6	555.1	Regional enteritis	digestive	356	9858	-0.00701297	0.0979496	0.993012	0.942922	1	0.999999
chrX.15581269.T.C	rs138390800	C	May destabilize ACE2 protein structure	FCP + IP	C	ACE2	272.1	Hyperlipidemia	endocrine/metabolic	3697	8592	-8.55176	119.469	0.000193204	0.942935	1	0.999999
chr8.73355963.T.C	rs2010843	C	Severity	CAV	T	RDH10-AS1	585.1	Acute renal failure	genitourinary	276	11584	-0.00627159	0.0876163	0.993748	0.942936	1	0.999999
chr6.45737076.T.A	rs16873740	A	Severity	CAV	A	-	593	Hematuria	genitourinary	289	11667	-0.00894763	0.125013	0.991092	0.942941	1	0.999999
chr7.22548762.C.T	rs13227460	T	Severity	CAV	T	STEAP1B	427.3	Other specified cardiac dysrhythmias	circulatory system	135	10122	-0.0108401	0.151455	0.989218	0.942941	1	0.999999
chr21.41426103.C.A	rs17000900	A	Severity	CAV-FE	A	MX1	720	Spinal stenosis	musculoskeletal	163	11522	0.0141799	0.198125	1.01428	0.942944	1	0.999999
chrX.15581269.T.C	rs138390800	C	May destabilize ACE2 protein structure	FCP + IP	C	ACE2	530	Diseases of esophagus	digestive	1605	10854	-8.54941	119.469	0.00019366	0.942951	1	0.999999
chr20.23046984.T.C	rs1042580	C	Severity	CAV	C	THBD	369.5	Conjunctivitis, infectious	sense organs	169	11951	-0.00805819	0.112622	0.991974	0.94296	1	0.999999
chr16.89196249.G.A	rs117169628	A	Severity	CAV	A	SLC22A31	345.3	Convulsions	neurological	102	12012	-0.0147991	0.206853	0.98531	0.942965	1	0.999999
chrX.15581269.T.C	rs138390800	C	May destabilize ACE2 protein structure	FCP + IP	C	ACE2	272	Disorders of lipoid metabolism	endocrine/metabolic	3798	8592	-8.54657	119.469	0.000194209	0.942969	1	0.999999
chr2.195499753.A.C	rs73060484	C	Severity	CAV	C	-	627.3	Postmenopausal atrophic vaginitis	genitourinary	220	11545	0.0135625	0.189608	1.01365	0.942976	1	0.999999
chr3.149000300.G.T	rs76488148	T	Severity	CAV	T	GYG1	262	Mineral deficiency NEC	endocrine/metabolic	100	9118	0.0200897	0.280901	1.02029	0.942985	1	0.999999
chr1.31151182.G.C	rs12083278	C	Severity	CAV	G	-	473.4	Voice disturbance	respiratory	201	8795	0.00761036	0.106483	1.00764	0.943024	1	0.999999
chr4.25613313.G.A	-	HLA-A*02:02	Protective	IP	A	HLA-A	300.11	Generalized anxiety disorder	mental disorders	262	9109	-0.00845801	0.118356	0.991578	0.94303	1	0.999999
chr8.124324323.T.C	rs72711165	C	Severity	CAV-FE	C	TMEM65	701.2	Scar conditions and fibrosis of skin	dermatologic	121	12532	-0.041843	0.585597	0.95902	0.943037	1	0.999999
chr10.98166813.G.T	rs10786398	T	Severity	CAV	T	R3HCC1L	465.2	Acute pharyngitis	respiratory	283	10517	0.0066384	0.0929057	1.00666	0.943037	1	0.999999
chr1.205208489.G.A	rs11240388	G	Severity	CAV-FE	G	DSTYK	800	Fracture of lower limb	injuries & poisonings	112	12331	-0.00977899	0.136934	0.990269	0.943068	1	0.999999
chr1.155175305.G.A	rs7528026	A	Severity	CAV	A	TRIM46	250.22	Type 2 diabetes with renal manifestations	endocrine/metabolic	183	10566	-0.0304615	0.426556	0.969998	0.943069	1	0.999999
chr7.117587738.G.A	rs76713772	A	Severity	CAV	A	CFTR	300.1	Anxiety disorder	mental disorders	1559	9124	-9.93138	139.073	4.86248e-05	0.943071	1	0.999999
chr1.156125675.T.C	rs581342	C	Severity	CAV	C	LMNA	401.1	Essential hypertension	circulatory system	3315	9426	0.00380461	0.0532783	1.00381	0.943071	1	0.999999
chr22.49281538.G.A	rs62220604	G	Severity	CAV	A	-	714	Rheumatoid arthritis and other inflammatory polyarthropathies	musculoskeletal	228	11526	0.00752616	0.105401	1.00755	0.943075	1	0.999999
chr6.30887474.G.A	rs4618569	AG genotype	Severity	CAV	A	DDR1	689	Disorder of skin and subcutaneous tissue NOS	dermatologic	155	12730	0.00992129	0.138978	1.00997	0.94309	1	0.999999
chr6.160716758.G.A	rs4252187	A	Potential functional effect on protein	FCP + IP	A	PLG	433	Cerebrovascular disease	circulatory system	496	12439	-0.0524167	0.734295	0.948933	0.943092	1	0.999999
chr5.86011821.T.G	rs4424029	G	Severity	CAV	G	-	300.11	Generalized anxiety disorder	mental disorders	259	9041	0.00651893	0.0913274	1.00654	0.943096	1	0.999999
chr2.6013310.G.A	rs73910904	A	Risk factor	CAV	A	-	949	Allergies, other	injuries & poisonings	214	10968	0.0261116	0.365814	1.02646	0.943096	1	0.999999
chr5.159315942.T.G	rs3212227	T	Severity	FCP	G	IL12B	619	Noninflammatory female genital disorders	genitourinary	252	12597	-0.00801026	0.112228	0.992022	0.943099	1	0.999999
chr22.41925447.G.A	rs61756766	A	Severity	CAV	A	TNFRSF13C	504	Other alveolar and parietoalveolar pneumonopathy	respiratory	143	12679	0.0517511	0.725154	1.05311	0.943107	1	0.999999
chr6.160716758.G.A	rs4252187	A	Potential functional effect on protein	FCP + IP	A	PLG	496.1	Emphysema	respiratory	180	10950	0.0731245	1.02473	1.07586	0.943112	1	0.999999
chr12.47903511.T.C	rs11574018	C	Severity	CAV	C	VDR	261	Vitamin deficiency	endocrine/metabolic	2603	9176	-9.8756	138.422	5.14141e-05	0.943124	1	0.999999
chrX.15600835.T.C	rs4646116	C	Risk factor	FCP + IP	C	ACE2	280.2	Iron deficiency anemia secondary to blood loss (chronic)	hematopoietic	196	11210	-0.0423272	0.593359	0.958556	0.943131	1	0.999999
chr13.73984368.C.T	rs12871414	C	Severity	CAV	T	KLF12	722	Intervertebral disc disorders	musculoskeletal	410	11351	0.00601877	0.0843739	1.00604	0.943131	1	0.999999
chr3.146517122.G.A	rs343320	A	Severity	CAV-FE	A	PLSCR1	415.1	Acute pulmonary heart disease	circulatory system	111	12987	-0.0176797	0.247843	0.982476	0.943132	1	0.999999
chr4.68840276.G.A	rs115162070	G	Severity	CAV	A	-	743.1	Osteoporosis	musculoskeletal	880	11611	-0.00756754	0.106125	0.992461	0.943153	1	0.999999
chr4.67963489.G.A	rs6552134	G	Possible functional consequences	FCP + IP	G	TMPRSS11A	496.2	Chronic bronchitis	respiratory	168	10805	0.00898493	0.126033	1.00903	0.943167	1	0.999999
chr11.88436431.C.T	rs72953026	T	Severity	CAV-FE	T	-	740.9	Osteoarthrosis NOS	musculoskeletal	426	11278	0.00632919	0.0887834	1.00635	0.943169	1	0.999999
chr2.195499753.A.C	rs73060484	C	Severity	CAV	C	-	253	Disorders of the pituitary gland and its hypothalamic control	endocrine/metabolic	165	11929	0.0155973	0.218823	1.01572	0.943176	1	0.999999
chr20.23046984.T.C	rs1042580	C	Severity	CAV	C	THBD	695	Erythematous conditions	dermatologic	337	10999	0.00573814	0.0805148	1.00575	0.943184	1	0.999999
chr11.320836.C.T	rs34481144	T	Severity	CAV	T	IFITM3	455	Hemorrhoids	circulatory system	354	10783	0.00565309	0.0793265	1.00567	0.943188	1	0.999999
chr2.195994321.C.T	rs191631470	T	Severity	CAV	T	DNAH7	596	Other disorders of bladder	genitourinary	173	12880	-0.0513124	0.720157	0.949982	0.943197	1	0.999999
chr10.51197961.C.A	rs7897633	A	Severity in European-Americans	CAV	C	PRKG1	800	Fracture of lower limb	injuries & poisonings	113	12324	0.00967007	0.135721	1.00972	0.943199	1	0.999999
chrX.15564142.G.A	rs147311723	A	Severity	CAV	A	ACE2	296	Mood disorders	mental disorders	1687	9124	-8.50976	119.468	0.000201491	0.943214	1	0.999999
chrX.15602217.T.C	rs190509934	C	Protective	CAV	C	ACE2	285	Other anemias	hematopoietic	911	11209	-11.7071	164.363	8.23517e-06	0.943217	1	0.999999
chr9.132278286.T.C	rs11243705	C	Severity	CAV	C	SETX	332	Parkinson's disease	neurological	175	11918	-0.0108878	0.152883	0.989171	0.943225	1	0.999999
chr16.89196249.G.A	rs117169628	A	Severity	CAV	A	SLC22A31	687	Symptoms affecting skin	dermatologic	107	11128	-0.0144623	0.203101	0.985642	0.943233	1	0.999999
chr7.117587738.G.A	rs76713772	A	Severity	CAV	A	CFTR	512.7	Shortness of breath	respiratory	1687	9136	-9.71485	136.445	6.03799e-05	0.943239	1	0.999999
chr1.46309111.A.G	rs41292543	G	Severity	CAV-FE	G	UQCRH	415.1	Acute pulmonary heart disease	circulatory system	113	13106	-0.0153722	0.215972	0.984745	0.943257	1	0.999999
chr13.22495675.AG.A	rs10714879	A	Severity	CAV	AG	-	245	Thyroiditis	endocrine/metabolic	615	9931	-0.00552032	0.0775821	0.994495	0.943275	1	0.999999
chr13.102695866.A.G	rs599976	G	Severity	CAV-FE	G	METTL21C	345	Epilepsy, recurrent seizures, convulsions	neurological	174	12039	0.011162	0.156946	1.01122	0.943302	1	0.999999
chr6.160716758.G.A	rs4252187	A	Potential functional effect on protein	FCP + IP	A	PLG	512	Other symptoms of respiratory system	respiratory	2486	9123	-0.0247698	0.348331	0.975534	0.94331	1	0.999999
chr4.44416575.T.C	rs35540967	C	Severity	CAV	C	KCTD8	250.4	Abnormal glucose	endocrine/metabolic	886	10550	-0.00629461	0.0885448	0.993725	0.943326	1	0.999999
chr9.30504351.C.T	rs17775810	TT genotype	Protective	CAV	T	LINC01242	345.3	Convulsions	neurological	100	11867	0.012231	0.172117	1.01231	0.943349	1	0.999999
chr10.28606315.C.T	rs12773860	T	Severity	CAV	T	WAC	289.4	Lymphadenitis	hematopoietic	146	11903	-0.0131324	0.184815	0.986953	0.943352	1	0.999999
chr5.174562335.T.A	rs2220543	T	Severity	CAV	A	SUMO2P6	351	Other peripheral nerve disorders	neurological	280	12404	0.0069151	0.0973289	1.00694	0.943359	1	0.999999
chr22.43928847.C.G	rs738409	G	Protective*Conflicting; Severity*Conflicting	CAV	G	PNPLA3	313.1	Attention deficit hyperactivity disorder	mental disorders	137	12784	0.0105469	0.148482	1.0106	0.943373	1	0.999999
chr6.31153649.G.A	rs143334143	A	Severity; Risk factor	CAV-FE	A	CCHCR1	765	Cervical radiculitis	symptoms	285	11594	0.00965168	0.13591	1.0097	0.943386	1	0.999999
chr21.41473456.A.G	rs17854725	G	Severity	CAV	A	TMPRSS2	136	Other infectious and parasitic diseases	infectious diseases	120	12646	0.00930827	0.131082	1.00935	0.943389	1	0.999999
chr1.31151182.G.C	rs12083278	C	Severity	CAV	G	-	244.2	Acquired hypothyroidism	endocrine/metabolic	326	9014	0.0061031	0.085963	1.00612	0.9434	1	0.999999
chr21.41509390.C.G	rs12626358	G	Possible functional consequences	FCP + IP	G	TMPRSS2	227	Benign neoplasm of other endocrine glands and related structures	neoplasms	130	12676	-0.0143112	0.201583	0.985791	0.943402	1	0.999999
chr8.16932640.T.C	rs118072448	T	Severity	CAV	C	-	588	Disorders resulting from impaired renal function	genitourinary	109	11479	-0.0180532	0.254293	0.982109	0.943403	1	0.999999
chr3.126118894.C.T	rs1868132	T	Severity	CAV	T	ALDH1L1	153.3	Malignant neoplasm of rectum, rectosigmoid junction, and anus	neoplasms	218	12027	-0.0113748	0.160234	0.98869	0.943406	1	0.999999
chr4.106022043.T.C	rs11729561	T	Severity	CAV	C	-	351	Other peripheral nerve disorders	neurological	279	12290	0.0105937	0.149233	1.01065	0.943408	1	0.999999
chr4.143999443.G.A	rs7683365	A	Risk factor	FCP + IP	A	GYPB	199	Neoplasm of uncertain behavior	neoplasms	133	10470	0.00955924	0.134678	1.00961	0.943415	1	0.999999
chr4.107694523.TG.T	rs70947091	T	Severity	CAV-FE	T	PAPSS1	704.1	Alopecia	dermatologic	250	12091	-0.00720686	0.101558	0.992819	0.943427	1	0.999999
chr7.128938247.T.G	rs10488631	TCTA haplotype	Severity in European-Americans	CAV	G	IRF5	599	Other symptoms/disorders or the urinary system	genitourinary	1240	10683	0.00314693	0.0443546	1.00315	0.943438	1	0.999999
chr12.52726315.TC.T	rs5798227	T	Risk factor	CAV	TC	-	452	Other venous embolism and thrombosis	circulatory system	213	11650	0.0122742	0.173025	1.01235	0.943446	1	0.999999
chr1.31151182.G.C	rs12083278	C	Severity	CAV	G	-	280	Iron deficiency anemias	hematopoietic	430	10025	0.00525858	0.0741604	1.00527	0.943471	1	0.999999
chrX.15603134.G.A	rs7885856	G;A	Possible functional consequences	FCP + IP	A	ACE2	512.9	Other dyspnea	respiratory	931	9136	-11.8806	167.55	6.92353e-06	0.943471	1	0.999999
chr9.133251249.A.G	rs7849280	G	Protective	CAV	G	ABO	798.1	Chronic fatigue syndrome	symptoms	156	10871	-0.0151868	0.214251	0.984928	0.943491	1	0.999999
chr10.28606315.C.T	rs12773860	T	Severity	CAV	T	WAC	564.1	Irritable Bowel Syndrome	digestive	196	10009	-0.0115314	0.162707	0.988535	0.9435	1	0.999999
chr9.21131628.G.C	rs12236000	G	Severity	CAV	C	-	722.1	Displacement of intervertebral disc	musculoskeletal	223	11529	0.0125913	0.177675	1.01267	0.943503	1	0.999999
chr15.60845514.G.A	rs17303202	A	Risk factor; Severity	CAV-FE	A	RORA	242	Thyrotoxicosis with or without goiter	endocrine/metabolic	245	10068	0.00716054	0.101087	1.00719	0.943529	1	0.999999
chr20.50172836.A.G	rs6122883	G	Severity	CAV-FE	G	LINC01273	366.2	Senile cataract	sense organs	419	12035	0.00540482	0.0763064	1.00542	0.943533	1	0.999999
chr12.52726315.TC.T	rs5798227	T	Risk factor	CAV	TC	-	242.1	Graves' disease	endocrine/metabolic	158	10073	-0.0142692	0.201467	0.985832	0.943536	1	0.999999
chr6.105878879.T.A	rs9386484	T	Severity	CAV	A	-	743.1	Osteoporosis	musculoskeletal	769	9694	0.00512615	0.0723793	1.00514	0.943538	1	0.999999
chr2.136948486.A.G	rs7605851	G	Severity	CAV-FE	G	THSD7B	452	Other venous embolism and thrombosis	circulatory system	213	11636	-0.0120541	0.1702	0.988018	0.943539	1	0.999999
chr8.38996464.C.A	rs7840270	C	Severity	CAV-FE	A	ADAM9	687.4	Disturbance of skin sensation	dermatologic	303	10905	0.00595506	0.0840898	1.00597	0.943543	1	0.999999
chr16.16924042.C.A	rs1453512	A	Severity	CAV	C	-	278.4	Abnormal weight gain	endocrine/metabolic	199	10402	0.00806747	0.113937	1.0081	0.943552	1	0.999999
chr13.112889041.C.T	rs9577175	T	Severity	CAV	T	ATP11A	401.1	Essential hypertension	circulatory system	3304	9389	0.00265758	0.0375367	1.00266	0.943557	1	0.999999
chrX.12888602.G.A	rs147244662	A	Severity; Severity for males	CAV-FE	A	TLR7	465.2	Acute pharyngitis	respiratory	286	10665	-0.0724198	1.02295	0.93014	0.943561	1	0.999999
chr1.244873270.T.C	rs12130553	C	Severity	CAV	C	-	472	Chronic pharyngitis and nasopharyngitis	respiratory	380	8052	-0.00544972	0.0769798	0.994565	0.943562	1	0.999999
chr21.41464802.A.G	rs462574	A	Possible functional consequences	FCP + IP	A	TMPRSS2	586.2	Cyst of kidney, acquired	genitourinary	119	11751	-0.0275485	0.38916	0.972827	0.943565	1	0.999999
chr11.71456403.G.T	rs12785878	G	Severity	CAV	G	NADSYN1	261.4	Vitamin D deficiency	endocrine/metabolic	2390	9174	-0.00263229	0.0371916	0.997371	0.943576	1	0.999999
chr11.34482745.G.A	rs61882275	G	Severity	CAV	A	ELF5	706.2	Sebaceous cyst	dermatologic	111	11912	0.00981456	0.138672	1.00986	0.943576	1	0.999999
chrX.12885540.A.T	rs179008	T	Severity; Risk factor	CAV	T	TLR7	245	Thyroiditis	endocrine/metabolic	591	9717	-0.00594829	0.0840626	0.994069	0.943589	1	0.999999
chr9.33426577.A.G	rs10813976	G	Severity	CAV	G	-	172.2	Other non-epithelial cancer of skin	neoplasms	429	11941	-0.00593291	0.0838608	0.994085	0.943599	1	0.999999
chr15.90876959.G.A	rs201551785	A	Potential functional effect on protein	FCP + IP	A	FURIN	745	Pain in joint	musculoskeletal	1567	10138	-11.7916	166.706	7.56765e-06	0.94361	1	0.999999
chr5.86011821.T.G	rs4424029	G	Severity	CAV	G	-	740.1	Osteoarthritis; localized	musculoskeletal	853	11414	0.00376641	0.0532506	1.00377	0.943613	1	0.999999
chr5.180810828.C.T	rs113791144	T	Severity	CAV	T	-	452	Other venous embolism and thrombosis	circulatory system	211	11657	-0.0135977	0.192252	0.986494	0.943614	1	0.999999
chr21.41470664.C.T	rs61735794	T	Risk factor	CAV	T	TMPRSS2	788	Syncope and collapse	symptoms	299	12704	-0.0187103	0.264549	0.981464	0.943616	1	0.999999
chr6.52236941.T.C	rs763780	C	Protective	FCP	C	IL17F	728.7	Fasciitis	musculoskeletal	132	11016	-0.0209469	0.296179	0.979271	0.943618	1	0.999999
chr5.124614711.G.T	rs4240376	G	Severity	CAV	T	-	530.11	GERD	digestive	1452	10849	0.00331776	0.0469205	1.00332	0.943628	1	0.999999
chr16.89196249.G.A	rs117169628	A	Severity	CAV	A	SLC22A31	300.1	Anxiety disorder	mental disorders	1557	9080	-0.00396684	0.0561007	0.996041	0.943629	1	0.999999
chrX.15564142.G.A	rs147311723	A	Severity	CAV	A	ACE2	465	Acute upper respiratory infections of multiple or unspecified sites	respiratory	770	10670	13.9262	196.968	1.11709e+06	0.943634	1	0.999999
chr3.157438240.A.G	rs1840680	AG genotype)	Protective	CAV	A	PTX3	696.41	Psoriasis vulgaris	dermatologic	267	10791	0.00626435	0.0886016	1.00628	0.943635	1	0.999999
chr12.47903511.T.C	rs11574018	C	Severity	CAV	C	VDR	300.1	Anxiety disorder	mental disorders	1559	9124	-9.84289	139.255	5.31237e-05	0.94365	1	0.999999
chr17.15965007.C.T	rs8081547	T	Risk factor	FCP + IP	T	ADORA2B	458	Hypotension	circulatory system	101	11639	0.0117729	0.166591	1.01184	0.943661	1	0.999999
chrX.15581269.T.C	rs138390800	C	May destabilize ACE2 protein structure	FCP + IP	C	ACE2	530.1	Esophagitis, GERD and related diseases	digestive	1545	10854	-8.44242	119.469	0.000215528	0.943663	1	0.999999
chr4.24511798.A.G	rs73246461	G	Severity	CAV	G	-	327	Sleep disorders	neurological	1103	10487	-0.00405126	0.0573365	0.995957	0.94367	1	0.999999
chr4.5820150.T.C	rs3774881	T	Severity	CAV	C	CRMP1	433.31	Transient cerebral ischemia	circulatory system	151	11898	-0.0129204	0.182863	0.987163	0.943671	1	0.999999
chr2.195994321.C.T	rs191631470	T	Severity	CAV	T	DNAH7	578	Gastrointestinal hemorrhage	digestive	379	12027	0.0325116	0.460192	1.03305	0.943678	1	0.999999
chr17.31410594.G.A	rs178840	G	Severity	CAV	A	RAB11FIP4	245.2	Chronic thyroiditis	endocrine/metabolic	538	8849	-0.00503307	0.0712487	0.99498	0.943684	1	0.999999
chr17.31410594.G.A	rs178840	G	Severity	CAV	A	RAB11FIP4	245.21	Chronic lymphocytic thyroiditis	endocrine/metabolic	538	8849	-0.00503307	0.0712487	0.99498	0.943684	1	0.999999
chr19.50259161.A.G	rs1651553	G	Severity	CAV	A	MYH14	313	Pervasive developmental disorders	mental disorders	181	12867	0.00832622	0.117883	1.00836	0.943691	1	0.999999
chr1.161509955.A.G	rs1801274	G	Severity	CAV	G	FCGR2A	389	Hearing loss	sense organs	524	11665	0.00459601	0.065075	1.00461	0.943695	1	0.999999
chr5.96909661.C.T	rs150892504	T	Severity	CAV	T	ERAP2	721.1	Spondylosis without myelopathy	musculoskeletal	618	11597	-0.0154411	0.218654	0.984677	0.943701	1	0.999999
chr3.148742201.A.C	rs5186	C	Severity	CAV	C	AGTR1	172	Skin cancer	neoplasms	526	12042	-0.00500648	0.0709003	0.995006	0.943706	1	0.999999
chr1.155175305.G.A	rs7528026	A	Severity	CAV	A	TRIM46	272.9	Unspecified disorder of lipoid metabolism	endocrine/metabolic	230	8566	0.0264984	0.375284	1.02685	0.943709	1	0.999999
chr12.8608014.A.G	rs11613792	A	Severity	CAV	G	AICDA	189	Cancer of urinary organs (incl. kidney and bladder)	neoplasms	103	12372	-0.0147696	0.209192	0.985339	0.943714	1	0.999999
chr22.49281538.G.A	rs62220604	G	Severity	CAV	A	-	442.1	Aortic aneurysm	circulatory system	421	11086	0.00594583	0.0842219	1.00596	0.943718	1	0.999999
chr12.47844974.A.G	rs731236	AG and AA genotype	Severity	CAV	G	VDR	433.1	Occlusion and stenosis of precerebral arteries	circulatory system	225	12442	-0.00699216	0.0990613	0.993032	0.943729	1	0.999999
chr7.107967457.C.T	rs2237698	T	Severity	CAV	T	LAMB1	681.5	Cellulitis and abscess of leg, except foot	dermatologic	152	12166	0.0118114	0.167341	1.01188	0.943729	1	0.999999
chr21.41473715.C.A	rs2298661	A	Protective	CAV-FE	A	TMPRSS2	394.2	Mitral valve disease	circulatory system	175	11677	0.0102437	0.145156	1.0103	0.94374	1	0.999999
chrX.15564667.C.T	rs2074192	T	Severity (T allele); Severity for males > 50 y.o (T allele); Protective (C allele); Protective (CT genotype)	CAV	T	ACE2	614.52	Vaginitis and vulvovaginitis	genitourinary	109	12826	0.00990355	0.140347	1.00995	0.943744	1	0.999999
chr9.21206606.C.G	rs28368148	G	Severity	CAV-FE	G	IFNA10	227	Benign neoplasm of other endocrine glands and related structures	neoplasms	137	12885	-0.0416502	0.590417	0.959205	0.943761	1	0.999999
chr21.41426103.C.A	rs17000900	A	Severity	CAV-FE	A	MX1	555.2	Ulcerative colitis	digestive	276	10152	0.0101921	0.144487	1.01024	0.943764	1	0.999999
chr3.101705614.T.C	rs11919389	C	Risk factor	CAV	C	PDCL3P4	278.11	Morbid obesity	endocrine/metabolic	379	10513	-0.00556734	0.0789434	0.994448	0.943777	1	0.999999
chr5.21768177.G.A	-	HLA-A*02:02	Protective	IP	A	HLA-A	296	Mood disorders	mental disorders	1599	8562	0.00276089	0.0391551	1.00276	0.943786	1	0.999999
chr5.1211624.A.G	rs76067074	G	Severity	CAV-FE	G	SLC6A19	196	Radiotherapy	neoplasms	111	11724	-0.0220983	0.313431	0.978144	0.943792	1	0.999999
chr11.126292948.C.T	rs8177374	T	Protective	CAV	T	TIRAP	279.1	Immunity deficiency	endocrine/metabolic	111	12640	-0.0137588	0.195149	0.986335	0.943792	1	0.999999
chr16.57636629.G.A	rs7499679	A	Severity	CAV	A	ADGRG1	574.1	Cholelithiasis	digestive	109	12784	0.0115601	0.163976	1.01163	0.943797	1	0.999999
chrX.15587729.C.T	rs4646140	T	Severity	CAV	T	ACE2	054	Herpes simplex	infectious diseases	358	10623	-0.0781361	1.10855	0.924839	0.943808	1	0.999999
chrX.15602217.T.C	rs190509934	C	Protective	CAV	C	ACE2	070	Viral hepatitis	infectious diseases	718	10614	-11.4273	162.13	1.08939e-05	0.94381	1	0.999999
chr12.6845711.C.T	rs5443	T	protective	CAV	T	CDCA3	272.13	Mixed hyperlipidemia	endocrine/metabolic	840	8585	-0.00411504	0.0583933	0.995893	0.943819	1	0.999999
chr6.45737076.T.A	rs16873740	A	Severity	CAV	A	-	694.2	Other dyschromia	dermatologic	380	10987	0.00766924	0.108829	1.0077	0.943819	1	0.999999
chr5.142872984.C.T	rs10039856	C	Severity	CAV	T	ARHGAP26	338.1	Acute pain	neurological	173	11187	0.0125246	0.177751	1.0126	0.943827	1	0.999999
chrX.15566297.A.G	rs4646179	G	Severity	CAV	G	ACE2	351	Other peripheral nerve disorders	neurological	282	12473	0.051342	0.728713	1.05268	0.943831	1	0.999999
chr14.55263686.C.T	rs10140801	T	Severity	CAV-FE	T	FBXO34-AS1	601	Inflammatory diseases of prostate	genitourinary	117	11847	0.00975649	0.138479	1.0098	0.943832	1	0.999999
chr10.130802064.T.G	rs12253652	G	Severity	CAV	G	-	426	Cardiac conduction disorders	circulatory system	609	10279	0.00670684	0.0951969	1.00673	0.943834	1	0.999999
chr1.156125675.T.C	rs581342	C	Severity	CAV	C	LMNA	275.6	Hypercalcemia	endocrine/metabolic	189	12747	-0.01196	0.169781	0.988111	0.943841	1	0.999999
chr4.188627868.CTCT.C	rs1734523522	C	Severity	CAV	C	LINC01060	504	Other alveolar and parietoalveolar pneumonopathy	respiratory	141	12559	0.0170556	0.242153	1.0172	0.943849	1	0.999999
chr10.8988345.A.T	rs71481792	A	Severity	CAV	T	-	242	Thyrotoxicosis with or without goiter	endocrine/metabolic	244	9825	-0.00753944	0.107044	0.992489	0.943849	1	0.999999
chr6.30887474.G.A	rs4618569	AG genotype	Severity	CAV	A	DDR1	394	Rheumatic disease of the heart valves	circulatory system	242	11744	-0.00787255	0.111795	0.992158	0.94386	1	0.999999
chr7.117587738.G.A	rs76713772	A	Severity	CAV	A	CFTR	272.11	Hypercholesterolemia	endocrine/metabolic	1629	8592	-9.68598	137.564	6.2149e-05	0.943867	1	0.999999
chr1.154454494.A.C	rs2228145	A	Risk factor	CAV	C	IL6R	427.2	Atrial fibrillation and flutter	circulatory system	723	10484	-0.00428042	0.0607926	0.995729	0.943867	1	0.999999
chr10.28606315.C.T	rs12773860	T	Severity	CAV	T	WAC	550.5	Ventral hernia	digestive	133	12303	-0.0136084	0.193296	0.986484	0.943874	1	0.999999
chr11.611919.C.G	rs702966	C	Severity in African-Americans	CAV	G	PHRF1	367.1	Myopia	sense organs	127	12548	-0.00966022	0.137218	0.990386	0.943875	1	0.999999
chr21.41473456.A.G	rs17854725	G	Severity	CAV	A	TMPRSS2	627	Menopausal and postmenopausal disorders	genitourinary	428	11424	0.00508249	0.0722056	1.0051	0.943884	1	0.999999
chr11.611919.C.G	rs702966	C	Severity in African-Americans	CAV	G	PHRF1	496.3	Bronchiectasis	respiratory	123	10962	-0.00979615	0.139173	0.990252	0.943885	1	0.999999
chrX.12888602.G.A	rs147244662	A	Severity; Severity for males	CAV-FE	A	TLR7	465	Acute upper respiratory infections of multiple or unspecified sites	respiratory	769	10665	-0.0426129	0.605399	0.958282	0.943885	1	0.999999
chr3.101705614.T.C	rs11919389	C	Risk factor	CAV	C	PDCL3P4	695.3	Rosacea	dermatologic	152	10992	0.00857435	0.121836	1.00861	0.943894	1	0.999999
chr2.191909428.G.A	rs147509469	A	Risk factor for females	CAV	A	CAVIN2-AS1	433	Cerebrovascular disease	circulatory system	498	12403	0.0150445	0.213793	1.01516	0.9439	1	0.999999
chr17.34252769.A.G	rs1024611	G	Risk factor	CAV	G	CCL2	327.3	Sleep apnea	neurological	717	10905	-0.00435336	0.0618844	0.995656	0.943918	1	0.999999
chr6.31572536.A.G	rs909253	G	Risk factor	CAV	G	TNF	464	Acute sinusitis	respiratory	165	10670	-0.00930171	0.132235	0.990741	0.943921	1	0.999999
chr11.2872637.A.G	rs10766439	A	Severity	CAV	A	-	512.8	Cough	respiratory	1116	8745	-0.00351404	0.0499622	0.996492	0.943928	1	0.999999
chr6.147217556.A.G	rs116898161	G	Severity	CAV	G	STXBP5	362.26	Macular puckering of retina	sense organs	104	12216	-0.0273637	0.38906	0.973007	0.943929	1	0.999999
chr12.47903511.T.C	rs11574018	C	Severity	CAV	C	VDR	261.4	Vitamin D deficiency	endocrine/metabolic	2390	9176	-9.76041	138.783	5.76909e-05	0.943932	1	0.999999
chr11.88436431.C.T	rs72953026	T	Severity	CAV-FE	T	-	715	Other inflammatory spondylopathies	musculoskeletal	144	12104	0.01028	0.146195	1.01033	0.943941	1	0.999999
chr13.19647239.G.A	rs191299359	A	Severity	CAV	A	MPHOSPH8	476	Allergic rhinitis	respiratory	974	9815	-11.7245	166.738	8.09299e-06	0.943941	1	0.999999
chr22.49281538.G.A	rs62220604	G	Severity	CAV	A	-	252	Disorders of parathyroid gland	endocrine/metabolic	179	11167	0.00820138	0.116643	1.00824	0.943945	1	0.999999
chr16.16924042.C.A	rs1453512	A	Severity	CAV	C	-	706	Diseases of sebaceous glands	dermatologic	429	11835	0.00548366	0.0779947	1.0055	0.943949	1	0.999999
chr3.1052111.C.G	rs1504061	G	Severity	CAV	G	-	327.32	Obstructive sleep apnea	neurological	641	10884	-0.0104363	0.148443	0.989618	0.943951	1	0.999999
chr1.173115604.T.G	rs17300100	G	Severity	CAV	G	-	401.1	Essential hypertension	circulatory system	3244	9109	0.00338846	0.0482035	1.00339	0.943959	1	0.999999
chr4.111691870.C.T	rs112641600	C	Severity	CAV	T	-	930	Allergic reaction to food	injuries & poisonings	422	10824	-0.0121342	0.172637	0.987939	0.943965	1	0.999999
chr5.77379593.G.A	rs7715119	A	Severity	CAV-FE	A	PDE8B	401.1	Essential hypertension	circulatory system	3311	9422	0.00368366	0.0524332	1.00369	0.943991	1	0.999999
chr7.117587738.G.A	rs76713772	A	Severity	CAV	A	CFTR	530	Diseases of esophagus	digestive	1605	10854	-9.71147	138.243	6.05847e-05	0.943995	1	0.999999
chr20.50172836.A.G	rs6122883	G	Severity	CAV-FE	G	LINC01273	596	Other disorders of bladder	genitourinary	172	12757	-0.00825074	0.117453	0.991783	0.943997	1	0.999999
chr1.156125675.T.C	rs581342	C	Severity	CAV	C	LMNA	339	Other headache syndromes	neurological	218	12189	-0.0111283	0.158424	0.988933	0.944	1	0.999999
chr9.33426577.A.G	rs10813976	G	Severity	CAV	G	-	721	Spondylosis and allied disorders	musculoskeletal	661	11511	0.00472787	0.0673069	1.00474	0.944	1	0.999999
chr9.133251249.A.G	rs7849280	G	Protective	CAV	G	ABO	272.13	Mixed hyperlipidemia	endocrine/metabolic	839	8586	-0.00723237	0.102973	0.992794	0.944006	1	0.999999
chr7.117587738.G.A	rs76713772	A	Severity	CAV	A	CFTR	530.1	Esophagitis, GERD and related diseases	digestive	1545	10854	-9.70322	138.158	6.10867e-05	0.944009	1	0.999999
chr15.60810211.C.T	rs341419	T	Severity	CAV-FE	T	RORA	740.11	Osteoarthrosis, localized, primary	musculoskeletal	830	11349	-0.00481178	0.0685442	0.9952	0.944035	1	0.999999
chr6.31575254.G.A	rs1800629	A	Risk factor*Conflicting; Severity*Conflicting; Protective*Conflicting	CAV-FE	A	TNF	250.42	Other abnormal glucose	endocrine/metabolic	717	10595	-0.00765284	0.109016	0.992376	0.944035	1	0.999999
chr4.67963489.G.A	rs6552134	G	Possible functional consequences	FCP + IP	G	TMPRSS11A	619.4	Noninflammatory disorders of vagina	genitourinary	117	12434	0.0103081	0.146844	1.01036	0.944036	1	0.999999
chr4.67963489.G.A	rs6552134	G	Possible functional consequences	FCP + IP	G	TMPRSS11A	440	Atherosclerosis	circulatory system	110	11723	0.0108458	0.154506	1.0109	0.944037	1	0.999999
chr5.180810828.C.T	rs113791144	T	Severity	CAV	T	-	245	Thyroiditis	endocrine/metabolic	622	10082	0.00849718	0.121052	1.00853	0.944039	1	0.999999
chr4.67910402.G.A	rs4860265	G	Possible functional consequences	FCP + IP	G	TMPRSS11A	245.2	Chronic thyroiditis	endocrine/metabolic	591	9856	-0.0046973	0.0669205	0.995314	0.944041	1	0.999999
chr4.67910402.G.A	rs4860265	G	Possible functional consequences	FCP + IP	G	TMPRSS11A	245.21	Chronic lymphocytic thyroiditis	endocrine/metabolic	591	9856	-0.0046973	0.0669205	0.995314	0.944041	1	0.999999
chr6.31153649.G.A	rs143334143	A	Severity; Risk factor	CAV-FE	A	CCHCR1	250.2	Type 2 diabetes	endocrine/metabolic	1170	10598	0.00523261	0.0745971	1.00525	0.944078	1	0.999999
chrX.15600835.T.C	rs4646116	C	Risk factor	FCP + IP	C	ACE2	442.1	Aortic aneurysm	circulatory system	449	11901	0.0346468	0.494021	1.03525	0.944088	1	0.999999
chr4.68840276.G.A	rs115162070	G	Severity	CAV	A	-	340	Migraine	neurological	453	12037	-0.00945822	0.134866	0.990586	0.94409	1	0.999999
chr10.52771475.C.T	rs1800450	T	Severity	CAV	T	MBL2	790.6	Other abnormal blood chemistry	symptoms	957	11350	0.00477257	0.0680585	1.00478	0.944095	1	0.999999
chr10.52771475.C.T	rs1800450	T	Severity	CAV	T	MBL2	573	Other disorders of liver	digestive	105	11707	0.0137088	0.195546	1.0138	0.94411	1	0.999999
chr17.35880776.C.T	rs2107538	T	Risk factor; Severity	FCP	T	CCL5	454.11	Varicose veins of lower extremity, symptomtic	circulatory system	163	11615	-0.0100481	0.143339	0.990002	0.944114	1	0.999999
chr21.41465040.G.A	rs17001042	A	Possible functional consequences	FCP + IP	A	TMPRSS2	272	Disorders of lipoid metabolism	endocrine/metabolic	3798	8589	0.0198447	0.283112	1.02004	0.944118	1	0.999999
chr1.12207235.C.T	rs3397	T	Severity	CAV-FE	C	TNFRSF1B	241.1	Nontoxic uninodular goiter	endocrine/metabolic	367	7073	0.00566987	0.0808934	1.00569	0.944122	1	0.999999
chr12.47903511.T.C	rs11574018	C	Severity	CAV	C	VDR	530	Diseases of esophagus	digestive	1605	10854	-9.62031	137.268	6.63673e-05	0.944127	1	0.999999
chr10.130802064.T.G	rs12253652	G	Severity	CAV	G	-	601	Inflammatory diseases of prostate	genitourinary	115	11630	0.0144082	0.205608	1.01451	0.944133	1	0.999999
chrX.15561454.T.C	rs142017934	C	Severity	CAV	C	ACE2	427	Cardiac dysrhythmias	circulatory system	1571	10523	-10.4321	148.876	2.94714e-05	0.944136	1	0.999999
chr4.186083346.C.T	rs121434431	T	Severity	CAV-FE	T	TLR3	411	Ischemic Heart Disease	circulatory system	1236	11676	-11.418	162.965	1.09962e-05	0.944143	1	0.999999
chr4.186083346.C.T	rs121434431	T	Severity	CAV-FE	T	TLR3	530	Diseases of esophagus	digestive	1605	10850	-11.6657	166.503	8.58287e-06	0.944143	1	0.999999
chr5.174562335.T.A	rs2220543	T	Severity	CAV	A	SUMO2P6	241.2	Nontoxic multinodular goiter	endocrine/metabolic	242	10037	-0.0075329	0.10754	0.992495	0.944156	1	0.999999
chr9.21206606.C.G	rs28368148	G	Severity	CAV-FE	G	IFNA10	199	Neoplasm of uncertain behavior	neoplasms	152	12113	-0.0412433	0.588795	0.959596	0.944156	1	0.999999
chr2.127137039.A.G	rs744373	G	Severity	CAV	G	-	381	Otitis media and Eustachian tube disorders	sense organs	104	12667	-0.0108341	0.15468	0.989224	0.94416	1	0.999999
chr10.76490426.T.C	rs114026383	C	Risk factor for European population	CAV	C	LRMDA	278	Overweight, obesity and other hyperalimentation	endocrine/metabolic	1752	10541	-11.799	168.505	7.51211e-06	0.944176	1	0.999999
chr4.69615987.C.T	rs7688383	T	Loss of smell and taste	CAV	T	UGT2A1	458	Hypotension	circulatory system	105	12293	0.010027	0.143207	1.01008	0.94418	1	0.999999
chrX.15600835.T.C	rs4646116	C	Risk factor	FCP + IP	C	ACE2	250.4	Abnormal glucose	endocrine/metabolic	888	10592	-0.0208302	0.297512	0.979385	0.944182	1	0.999999
chr7.128938247.T.G	rs10488631	TCTA haplotype	Severity in European-Americans	CAV	G	IRF5	286.2	Encounter for long-term (current) use of anticoagulants	hematopoietic	127	12242	0.00912363	0.130322	1.00917	0.944187	1	0.999999
chrX.15581269.T.C	rs138390800	C	May destabilize ACE2 protein structure	FCP + IP	C	ACE2	278	Overweight, obesity and other hyperalimentation	endocrine/metabolic	1752	10541	-8.36361	119.469	0.000233202	0.944188	1	0.999999
chr9.133449836.G.A	rs139951127	A	Severity	CAV-FE	A	ADAMTS13	512.8	Cough	respiratory	1151	9134	-10.9547	156.605	1.74763e-05	0.944233	1	0.999999
chr1.3081749.G.A	rs12745140	A	Severity	CAV	A	PRDM16	428	Congestive heart failure; nonhypertensive	circulatory system	411	11754	0.00899761	0.128638	1.00904	0.944237	1	0.999999
chr11.114726432.A.T	rs1712779	T	Severity	CAV-FE	T	-	701	Other hypertrophic and atrophic conditions of skin	dermatologic	272	12518	0.0063779	0.0911877	1.0064	0.944239	1	0.999999
chr7.117587738.G.A	rs76713772	A	Severity	CAV	A	CFTR	530.11	GERD	digestive	1452	10854	-9.64724	137.95	6.46038e-05	0.944247	1	0.999999
chr17.16948873.A.G	rs34557412	G	Severity	CAV	G	TNFRSF13B	250.2	Type 2 diabetes	endocrine/metabolic	1165	10569	-0.029311	0.41918	0.971114	0.944254	1	0.999999
chr5.174562335.T.A	rs2220543	T	Severity	CAV	A	SUMO2P6	442.1	Aortic aneurysm	circulatory system	446	11840	0.00581677	0.0831984	1.00583	0.944262	1	0.999999
chrX.12888602.G.A	rs147244662	A	Severity; Severity for males	CAV-FE	A	TLR7	287	Purpura and other hemorrhagic conditions	hematopoietic	247	12306	-0.0713228	1.02016	0.931161	0.944262	1	0.999999
chr4.24511798.A.G	rs73246461	G	Severity	CAV	G	-	766	Neuralgia, neuritis, and radiculitis NOS	symptoms	163	11125	-0.00988294	0.141371	0.990166	0.944267	1	0.999999
chr1.109740350.G.T	rs1332018	T	Risk factor; Severity	CAV	G	GSTM3	459.9	Circulatory disease NEC	circulatory system	160	12580	-0.00802748	0.114852	0.992005	0.944278	1	0.999999
chr12.47903511.T.C	rs11574018	C	Severity	CAV	C	VDR	530.1	Esophagitis, GERD and related diseases	digestive	1545	10854	-9.59256	137.274	6.82345e-05	0.94429	1	0.999999
chr15.90876959.G.A	rs201551785	A	Potential functional effect on protein	FCP + IP	A	FURIN	261.4	Vitamin D deficiency	endocrine/metabolic	2386	9172	-12.1992	174.582	5.03428e-06	0.944292	1	0.999999
chr4.143996657.T.C	rs6840234	C	Protective	FCP + IP	T	GYPB	271	Disorders of carbohydrate transport and metabolism	endocrine/metabolic	612	9780	0.00433209	0.0620019	1.00434	0.944297	1	0.999999
chr17.49863303.C.T	rs77534576	T	Severity	CAV	T	-	241.1	Nontoxic uninodular goiter	endocrine/metabolic	478	10071	0.0142369	0.203768	1.01434	0.944299	1	0.999999
chr9.131672331.T.G	rs12551879	G	Severity	CAV	G	RAPGEF1	702.1	Actinic keratosis	dermatologic	327	12126	-0.0104092	0.149019	0.989645	0.944312	1	0.999999
chr1.161544752.A.C	rs396991	C	Severity	CAV-FE	C	FCGR3A	350.1	Abnormal involuntary movements	neurological	204	11191	-0.0073836	0.105711	0.992644	0.944315	1	0.999999
chr12.47903511.T.C	rs11574018	C	Severity	CAV	C	VDR	530.11	GERD	digestive	1452	10854	-9.59517	137.449	6.80565e-05	0.944346	1	0.999999
chr4.143996657.T.C	rs6840234	C	Protective	FCP + IP	T	GYPB	316	Substance addiction and disorders	mental disorders	163	9466	0.00812303	0.116361	1.00816	0.944346	1	0.999999
chr2.127137039.A.G	rs744373	G	Severity	CAV	G	-	772.2	Spasm of muscle	symptoms	103	12786	0.0108064	0.154816	1.01087	0.944352	1	0.999999
chrX.15581269.T.C	rs138390800	C	May destabilize ACE2 protein structure	FCP + IP	C	ACE2	296	Mood disorders	mental disorders	1687	9124	-8.33856	119.469	0.000239116	0.944355	1	0.999999
chr1.35908500.C.T	rs2765013	C	Severity	CAV	T	AGO1	465	Acute upper respiratory infections of multiple or unspecified sites	respiratory	766	10629	-0.00614678	0.0880709	0.993872	0.944358	1	0.999999
chr15.34253720.A.G	rs2705343	G	Severity	CAV-FE	G	SLC12A6	172.2	Other non-epithelial cancer of skin	neoplasms	421	11603	-0.0064751	0.0927766	0.993546	0.944359	1	0.999999
chr4.186083346.C.T	rs121434431	T	Severity	CAV-FE	T	TLR3	411.4	Coronary atherosclerosis	circulatory system	1185	11676	-11.3653	162.872	1.15903e-05	0.944368	1	0.999999
chr17.35880776.C.T	rs2107538	T	Risk factor; Severity	FCP	T	CCL5	722	Intervertebral disc disorders	musculoskeletal	411	11569	-0.00637637	0.0914221	0.993644	0.944395	1	0.999999
chr13.23084699.A.G	rs1984162	G	Severity	CAV	G	-	555.21	Ulcerative colitis (chronic)	digestive	179	10199	0.00838862	0.120293	1.00842	0.944404	1	0.999999
chr10.8988345.A.T	rs71481792	A	Severity	CAV	T	-	696.4	Psoriasis	dermatologic	302	10524	-0.00661762	0.0949101	0.993404	0.944412	1	0.999999
chrX.15564175.T.C	rs41303171	C	Severity; Risk factor	CAV	C	ACE2	426.7	Abnormal electrocardiogram [ECG] [EKG]	circulatory system	188	10519	-0.0319023	0.457557	0.968601	0.944414	1	0.999999
chr1.155066988.C.T	rs114301457	T	Severity	CAV	T	EFNA4	442.11	Abdominal aortic aneurysm	circulatory system	301	11887	0.0588979	0.844794	1.06067	0.944418	1	0.999999
chr14.102356233.A.G	rs11160678	G	Severity	CAV	G	CINP	426.92	Cardiac defibrillator in situ	circulatory system	101	10304	-0.0102087	0.14643	0.989843	0.944419	1	0.999999
chr3.126118894.C.T	rs1868132	T	Severity	CAV	T	ALDH1L1	041	Bacterial infection NOS	infectious diseases	113	12825	-0.0157208	0.225495	0.984402	0.944419	1	0.999999
chr3.27146807.G.A	rs17317135	G	Severity	CAV	A	NEK10	741	Symptoms and disorders of the joints	musculoskeletal	348	12137	-0.0148471	0.213013	0.985263	0.944432	1	0.999999
chr1.12192898.T.G	rs1061622	T	Severity	CAV-FE	G	TNFRSF1B	586.4	Stricture/obstruction of ureter	genitourinary	223	11795	0.00801637	0.115017	1.00805	0.944434	1	0.999999
chr4.186083346.C.T	rs121434431	T	Severity	CAV-FE	T	TLR3	530.1	Esophagitis, GERD and related diseases	digestive	1545	10850	-11.6218	166.747	8.96857e-06	0.944435	1	0.999999
chr5.21768177.G.A	-	HLA-A*02:02	Protective	IP	A	HLA-A	300.4	Dysthymic disorder	mental disorders	102	8562	0.0100614	0.144378	1.01011	0.944442	1	0.999999
chr6.31575254.G.A	rs1800629	A	Risk factor*Conflicting; Severity*Conflicting; Protective*Conflicting	CAV-FE	A	TNF	495.2	Asthma with exacerbation	respiratory	230	10960	-0.0124026	0.177997	0.987674	0.944449	1	0.999999
chr21.41465040.G.A	rs17001042	A	Possible functional consequences	FCP + IP	A	TMPRSS2	475.9	Postnasal drip	respiratory	233	9811	0.0525418	0.754073	1.05395	0.94445	1	0.999999
chr1.87162490.C.T	rs10873821	C	Severity	CAV	T	LINC01140	195	Cancer, suspected or other	neoplasms	159	12119	-0.00961731	0.138028	0.990429	0.944451	1	0.999999
chr11.88436431.C.T	rs72953026	T	Severity	CAV-FE	T	-	198	Secondary malignant neoplasm	neoplasms	196	11901	0.00883034	0.126759	1.00887	0.944463	1	0.999999
chr12.47879112.A.G	rs2228570	AG genotype	Severity	CAV	A	VDR	250.25	Diabetes type 2 with peripheral circulatory disorders	endocrine/metabolic	100	8935	-0.0104501	0.150015	0.989604	0.944464	1	0.999999
chr17.8109899.C.T	rs151256885	T	Severity	CAV	T	ALOXE3	764	Sciatica	symptoms	275	11582	-0.0353853	0.50799	0.965233	0.944466	1	0.999999
chr3.61768231.T.A	rs672699	A	Severity	CAV	T	PTPRG	452.2	Deep vein thrombosis [DVT]	circulatory system	172	11620	-0.00934592	0.134173	0.990698	0.944468	1	0.999999
chr17.15965007.C.T	rs8081547	T	Risk factor	FCP + IP	T	ADORA2B	770	Myalgia and myositis unspecified	symptoms	117	12231	-0.0107586	0.154483	0.989299	0.944478	1	0.999999
chr21.41465921.C.T	rs62217525	C	Possible functional consequences	FCP + IP	T	TMPRSS2	227	Benign neoplasm of other endocrine glands and related structures	neoplasms	135	12589	-0.0189045	0.271454	0.981273	0.944479	1	0.999999
chr12.47903511.T.C	rs11574018	C	Severity	CAV	C	VDR	272	Disorders of lipoid metabolism	endocrine/metabolic	3798	8592	-9.4763	136.094	7.66473e-05	0.944488	1	0.999999
chr12.47902438.G.T	rs11574024	T	Severity	CAV	T	VDR	627.3	Postmenopausal atrophic vaginitis	genitourinary	219	11524	-0.0137729	0.197818	0.986322	0.944493	1	0.999999
chr17.16948873.A.G	rs34557412	G	Severity	CAV	G	TNFRSF13B	272.13	Mixed hyperlipidemia	endocrine/metabolic	840	8564	-0.0389727	0.5598	0.961777	0.944497	1	0.999999
chrX.12888602.G.A	rs147244662	A	Severity; Severity for males	CAV-FE	A	TLR7	380.4	Impacted cerumen	sense organs	191	12631	0.0712004	1.02279	1.0738	0.944501	1	0.999999
chr12.47903511.T.C	rs11574018	C	Severity	CAV	C	VDR	272.1	Hyperlipidemia	endocrine/metabolic	3697	8592	-9.48431	136.248	7.60357e-05	0.944503	1	0.999999
chr1.3081749.G.A	rs12745140	A	Severity	CAV	A	PRDM16	558	Noninfectious gastroenteritis	digestive	201	9889	-0.0115781	0.166329	0.988489	0.944504	1	0.999999
chrX.15561454.T.C	rs142017934	C	Severity	CAV	C	ACE2	296	Mood disorders	mental disorders	1687	9124	-11.0934	159.38	1.52118e-05	0.944509	1	0.999999
chr11.14893332.A.G	rs10741657	G	Severity	CAV	A	CYP2R1	204	Leukemia	neoplasms	112	13037	0.0103165	0.148222	1.01037	0.944511	1	0.999999
chr16.3500977.C.G	rs2301762	G	Severity	CAV	G	CLUAP1	394	Rheumatic disease of the heart valves	circulatory system	241	11635	-0.015222	0.218725	0.984893	0.944517	1	0.999999
chrX.15581269.T.C	rs138390800	C	May destabilize ACE2 protein structure	FCP + IP	C	ACE2	261	Vitamin deficiency	endocrine/metabolic	2603	9176	-8.31345	119.469	0.000245197	0.944522	1	0.999999
chr11.611919.C.G	rs702966	C	Severity in African-Americans	CAV	G	PHRF1	433	Cerebrovascular disease	circulatory system	498	12453	0.00498454	0.0716397	1.005	0.94453	1	0.999999
chr1.161509955.A.G	rs1801274	G	Severity	CAV	G	FCGR2A	465	Acute upper respiratory infections of multiple or unspecified sites	respiratory	754	10205	-0.0037921	0.0545027	0.996215	0.944531	1	0.999999
chr2.191909428.G.A	rs147509469	A	Risk factor for females	CAV	A	CAVIN2-AS1	696	Psoriasis and related disorders	dermatologic	313	10763	-0.0185023	0.265933	0.981668	0.944532	1	0.999999
chr19.35687796.G.A	rs77127536	A	Severity	CAV	A	TYMSP2	199	Neoplasm of uncertain behavior	neoplasms	150	12123	-0.0118958	0.170982	0.988175	0.944533	1	0.999999
chr20.1135233.C.T	rs141024057	T	Severity	CAV	T	PSMF1	261	Vitamin deficiency	endocrine/metabolic	2603	9174	-8.30944	119.468	0.000246183	0.944549	1	0.999999
chr8.73355963.T.C	rs2010843	C	Severity	CAV	T	RDH10-AS1	770	Myalgia and myositis unspecified	symptoms	123	12979	-0.00898109	0.12915	0.991059	0.94456	1	0.999999
chr10.76490426.T.C	rs114026383	C	Risk factor for European population	CAV	C	LRMDA	327	Sleep disorders	neurological	1133	10923	-11.5699	166.378	9.4464e-06	0.94456	1	0.999999
chr19.52830722.G.A	rs10411226	G	Severity	CAV	G	ZNF28	695.3	Rosacea	dermatologic	138	9172	-0.00942626	0.135573	0.990618	0.944569	1	0.999999
chr4.166008836.A.T	rs17047200	TT genotype	Severity (TT genotype)*Conflicting; Risk factor (AA genotype)*Conflicting	CAV	T	TLL1	743.11	Osteoporosis NOS	musculoskeletal	853	11513	0.00615447	0.088536	1.00617	0.944581	1	0.999999
chr1.90742957.A.C	rs2166172	C	Severity	CAV-FE	C	-	272.1	Hyperlipidemia	endocrine/metabolic	3672	8516	0.00223337	0.0321306	1.00224	0.944584	1	0.999999
chr2.162044379.C.T	rs3788979	T	Risk factor	CAV	T	DPP4	610	Benign mammary dysplasias	genitourinary	111	11805	-0.0162118	0.233233	0.983919	0.944585	1	0.999999
chr4.186083346.C.T	rs121434431	T	Severity	CAV-FE	T	TLR3	530.11	GERD	digestive	1452	10850	-11.5852	166.696	9.30312e-06	0.944592	1	0.999999
chr9.4329170.T.C	rs3895472	C	Severity	CAV	T	GLIS3	930	Allergic reaction to food	injuries & poisonings	420	10678	-0.0126409	0.181897	0.987439	0.944596	1	0.999999
chr6.52236941.T.C	rs763780	C	Protective	FCP	C	IL17F	949	Allergies, other	injuries & poisonings	214	10967	0.016409	0.236128	1.01654	0.944598	1	0.999999
chr10.51197961.C.A	rs7897633	A	Severity in European-Americans	CAV	C	PRKG1	274.11	Gouty arthropathy	endocrine/metabolic	102	13004	-0.00992658	0.142846	0.990123	0.944598	1	0.999999
chr4.186082920.C.T	rs3775291	T	Risk factor; Severity	CAV-FE	T	TLR3	564	Functional digestive disorders	digestive	347	10217	-0.00613122	0.0882528	0.993888	0.944613	1	0.999999
chr19.39248147.C.T	rs12979860	C	Severity (C allele)*Conflicting; Risk factor (T allele)*Conflicting	CAV	T	IFNL4	173	Neoplasm of uncertain behavior of skin	neoplasms	313	12046	-0.00605352	0.0871543	0.993965	0.944625	1	0.999999
chr15.90876959.G.A	rs201551785	A	Potential functional effect on protein	FCP + IP	A	FURIN	740	Osteoarthrosis	musculoskeletal	1158	11517	-11.3149	162.972	1.21896e-05	0.944648	1	0.999999
chr2.191909428.G.A	rs147509469	A	Risk factor for females	CAV	A	CAVIN2-AS1	280	Iron deficiency anemias	hematopoietic	465	11172	-0.0153523	0.221124	0.984765	0.944649	1	0.999999
chr1.155175305.G.A	rs7528026	A	Severity	CAV	A	TRIM46	415	Pulmonary heart disease	circulatory system	149	13066	-0.0293564	0.42283	0.97107	0.944649	1	0.999999
chr21.41473456.A.G	rs17854725	G	Severity	CAV	A	TMPRSS2	619.4	Noninflammatory disorders of vagina	genitourinary	118	12431	0.00918479	0.132314	1.00923	0.944658	1	0.999999
chr4.5820150.T.C	rs3774881	T	Severity	CAV	C	CRMP1	199	Neoplasm of uncertain behavior	neoplasms	144	11608	0.0126058	0.181658	1.01269	0.944677	1	0.999999
chr21.41660268.A.T	rs2252109	A	Severity	CAV	T	-	601	Inflammatory diseases of prostate	genitourinary	106	10815	0.00980065	0.141281	1.00985	0.944695	1	0.999999
chr6.160731787.C.T	rs4252128	T	Potential functional effect on protein	FCP + IP	T	PLG	594	Urinary calculus	genitourinary	383	12758	0.0156959	0.226274	1.01582	0.944697	1	0.999999
chr4.67964168.T.A	rs720009	A	Possible functional consequences	FCP + IP	A	TMPRSS11A	395.2	Nonrheumatic aortic valve disorders	circulatory system	457	11732	-0.0170296	0.245512	0.983115	0.9447	1	0.999999
chr1.244873270.T.C	rs12130553	C	Severity	CAV	C	-	496.1	Emphysema	respiratory	154	8960	-0.00835383	0.120444	0.991681	0.944704	1	0.999999
chr2.162267541.C.T	rs1990760	T	Risk factor; Severity	CAV	C	IFIH1	270	Disorders of protein plasma/amino-acid transport and metabolism	endocrine/metabolic	135	12757	-0.00881723	0.12716	0.991222	0.944719	1	0.999999
chr12.6845711.C.T	rs5443	T	protective	CAV	T	CDCA3	288.1	Decreased white blood cell count	hematopoietic	130	12168	-0.00929148	0.134041	0.990752	0.944737	1	0.999999
chr1.155175305.G.A	rs7528026	A	Severity	CAV	A	TRIM46	626	Disorders of menstruation and other abnormal bleeding from female genital tract	genitourinary	418	11562	-0.0193092	0.278563	0.980876	0.944737	1	0.999999
chr13.112889041.C.T	rs9577175	T	Severity	CAV	T	ATP11A	411.2	Myocardial infarction	circulatory system	114	11586	0.0110161	0.158925	1.01108	0.944738	1	0.999999
chr22.41925447.G.A	rs61756766	A	Severity	CAV	A	TNFRSF13C	561	Symptoms involving digestive system	digestive	842	10231	0.0211078	0.304548	1.02133	0.944744	1	0.999999
chr14.102356233.A.G	rs11160678	G	Severity	CAV	G	CINP	193	Thyroid cancer	neoplasms	242	12689	0.00662343	0.0955678	1.00665	0.944746	1	0.999999
chr6.105878879.T.A	rs9386484	T	Severity	CAV	A	-	588	Disorders resulting from impaired renal function	genitourinary	103	9701	-0.0126237	0.182146	0.987456	0.944746	1	0.999999
chr1.3081749.G.A	rs12745140	A	Severity	CAV	A	PRDM16	599	Other symptoms/disorders or the urinary system	genitourinary	1220	10373	0.00517591	0.0746918	1.00519	0.944753	1	0.999999
chr21.33252612.A.G	rs2236757	A	Severity	CAV-FE	A	IFNAR2	619.4	Noninflammatory disorders of vagina	genitourinary	114	12042	-0.0101819	0.146935	0.98987	0.944754	1	0.999999
chr4.5820150.T.C	rs3774881	T	Severity	CAV	C	CRMP1	743.1	Osteoporosis	musculoskeletal	866	11261	0.00565865	0.0816656	1.00567	0.944758	1	0.999999
chr1.155197995.A.G	rs41264915	A	Severity	CAV-FE	G	THBS3	427.1	Paroxysmal tachycardia, unspecified	circulatory system	248	10498	-0.0100688	0.145319	0.989982	0.944761	1	0.999999
chr19.52830722.G.A	rs10411226	G	Severity	CAV	G	ZNF28	592	Cystitis and urethritis	genitourinary	139	9790	0.0094523	0.136458	1.0095	0.944776	1	0.999999
chrX.12885540.A.T	rs179008	T	Severity; Risk factor	CAV	T	TLR7	707	Chronic ulcer of skin	dermatologic	162	12610	-0.011824	0.1707	0.988246	0.944776	1	0.999999
chr5.159315942.T.G	rs3212227	T	Severity	FCP	G	IL12B	153.3	Malignant neoplasm of rectum, rectosigmoid junction, and anus	neoplasms	218	12033	0.00846508	0.122223	1.0085	0.944783	1	0.999999
chr10.76490426.T.C	rs114026383	C	Risk factor for European population	CAV	C	LRMDA	327.4	Insomnia	neurological	929	10923	-11.5229	166.377	9.90058e-06	0.944784	1	0.999999
chr14.94566450.G.A	rs2093266	A	Risk factor for acute kidney injury	CAV	A	SERPINA4	600	Hyperplasia of prostate	genitourinary	699	11889	-0.00846476	0.122225	0.991571	0.944786	1	0.999999
chr4.186083346.C.T	rs121434431	T	Severity	CAV-FE	T	TLR3	427	Cardiac dysrhythmias	circulatory system	1571	10520	-11.7171	169.221	8.1533e-06	0.944798	1	0.999999
chr3.141689849.A.G	rs6440031	G	Severity	CAV	A	LINC02618	327	Sleep disorders	neurological	1023	9249	-0.00540935	0.0781243	0.994605	0.944798	1	0.999999
chr10.130802064.T.G	rs12253652	G	Severity	CAV	G	-	425.1	Primary/intrinsic cardiomyopathies	circulatory system	199	12656	-0.0109284	0.15788	0.989131	0.944815	1	0.999999
chr13.19647239.G.A	rs191299359	A	Severity	CAV	A	MPHOSPH8	285	Other anemias	hematopoietic	912	11217	-10.7456	155.254	2.15393e-05	0.94482	1	0.999999
chr13.22495675.AG.A	rs10714879	A	Severity	CAV	AG	-	345	Epilepsy, recurrent seizures, convulsions	neurological	172	11875	0.00959766	0.138679	1.00964	0.944824	1	0.999999
chr12.47903511.T.C	rs11574018	C	Severity	CAV	C	VDR	296	Mood disorders	mental disorders	1687	9124	-9.63551	139.242	6.53657e-05	0.944831	1	0.999999
chrX.15561454.T.C	rs142017934	C	Severity	CAV	C	ACE2	296.22	Major depressive disorder	mental disorders	1473	9124	-11.0374	159.506	1.60892e-05	0.944833	1	0.999999
chr5.180810828.C.T	rs113791144	T	Severity	CAV	T	-	599.5	Frequency of urination and polyuria	genitourinary	769	10733	-0.00736146	0.106403	0.992666	0.944843	1	0.999999
chr3.126118894.C.T	rs1868132	T	Severity	CAV	T	ALDH1L1	278.11	Morbid obesity	endocrine/metabolic	378	10513	0.00884237	0.127843	1.00888	0.944858	1	0.999999
chr5.132485305.G.A	rs17622656	A	Risk factor	FCP + IP	A	IRF1	514	Abnormal findings examination of lungs	respiratory	296	12370	0.00607211	0.087791	1.00609	0.944858	1	0.999999
chrX.15592465.T.A	rs73195521	A	Severity	CAV	A	ACE2	465	Acute upper respiratory infections of multiple or unspecified sites	respiratory	770	10666	-11.9227	172.391	6.6379e-06	0.944862	1	0.999999
chr9.133251249.A.G	rs7849280	G	Protective	CAV	G	ABO	707	Chronic ulcer of skin	dermatologic	167	13077	-0.0145287	0.210095	0.985576	0.944868	1	0.999999
chr5.124614711.G.T	rs4240376	G	Severity	CAV	T	-	250.42	Other abnormal glucose	endocrine/metabolic	715	10596	0.00455953	0.0659415	1.00457	0.944874	1	0.999999
chrX.15561454.T.C	rs142017934	C	Severity	CAV	C	ACE2	300	Anxiety disorders	mental disorders	1684	9124	-11.2	161.98	1.36747e-05	0.944875	1	0.999999
chr10.52340585.A.T	rs1441121	T	Severity	CAV	A	-	743.1	Osteoporosis	musculoskeletal	862	11166	-0.00392681	0.0567931	0.996081	0.944876	1	0.999999
chr2.136948486.A.G	rs7605851	G	Severity	CAV-FE	G	THSD7B	401.1	Essential hypertension	circulatory system	3315	9444	-0.00379783	0.0549293	0.996209	0.944878	1	0.999999
chrX.15561454.T.C	rs142017934	C	Severity	CAV	C	ACE2	512.8	Cough	respiratory	1151	9136	-10.6033	153.362	2.48342e-05	0.944879	1	0.999999
chr8.97128242.T.C	rs7817272	C	Severity	CAV	C	CPQ	743.11	Osteoporosis NOS	musculoskeletal	864	11790	0.00471623	0.0682148	1.00473	0.94488	1	0.999999
chr4.44416575.T.C	rs35540967	C	Severity	CAV	C	KCTD8	228	Hemangioma and lymphangioma, any site	neoplasms	318	12409	0.00975076	0.141058	1.0098	0.944889	1	0.999999
chrX.15561454.T.C	rs142017934	C	Severity	CAV	C	ACE2	296.2	Depression	mental disorders	1502	9124	-11.0212	159.441	1.63509e-05	0.944891	1	0.999999
chrX.12886851.C.T	rs5743781	T	Severity; Severity for males	CAV-FE	T	TLR7	350	Abnormal movement	neurological	763	11973	-0.0420421	0.608215	0.958829	0.944891	1	0.999999
chr7.117559590.ATCT.A	rs113993960	A	Severity	CAV	A	CFTR	427.9	Palpitations	circulatory system	599	10455	0.0201684	0.291795	1.02037	0.944896	1	0.999999
chr6.41534945.A.C	rs1886814	C	Severity	CAV-FE	C	FOXP4-AS1	458	Hypotension	circulatory system	106	12554	-0.0230726	0.333875	0.977192	0.944906	1	0.999999
chr9.131672331.T.G	rs12551879	G	Severity	CAV	G	RAPGEF1	727.1	Synovitis and tenosynovitis	musculoskeletal	147	10983	0.0146383	0.211859	1.01475	0.944914	1	0.999999
chr1.155133406.T.G	rs4971066	G	Risk factor	CAV	G	EFNA1	720	Spinal stenosis	musculoskeletal	160	11420	0.0112058	0.162184	1.01127	0.944916	1	0.999999
chr1.155133406.T.G	rs4971066	G	Risk factor	CAV	G	EFNA1	599.2	Retention of urine	genitourinary	170	10559	-0.0112257	0.162485	0.988837	0.94492	1	0.999999
chr6.52236941.T.C	rs763780	C	Protective	FCP	C	IL17F	475.9	Postnasal drip	respiratory	233	9814	0.0157039	0.227315	1.01583	0.944923	1	0.999999
chr10.22439346.T.C	-	HLA-A*02:02	Protective	IP	C	HLA-A	300	Anxiety disorders	mental disorders	1658	8943	0.00580497	0.0840305	1.00582	0.944925	1	0.999999
chr9.87726151.C.T	rs41312184	C;T	Possible functional consequences	FCP + IP	T	CTSL	261.4	Vitamin D deficiency	endocrine/metabolic	2389	9164	-0.00933468	0.135141	0.990709	0.944931	1	0.999999
chr17.31410594.G.A	rs178840	G	Severity	CAV	A	RAB11FIP4	724.2	Disorders of coccyx	musculoskeletal	101	10196	0.0108372	0.156922	1.0109	0.944941	1	0.999999
chr2.181488719.A.C	rs2034831	C	Severity	CAV	C	ITGA4	071.1	HIV infection, symptomatic	infectious diseases	549	10477	-0.00898318	0.130082	0.991057	0.944943	1	0.999999
chr8.124324323.T.C	rs72711165	C	Severity	CAV-FE	C	TMEM65	327.41	Organic or persistent insomnia	neurological	184	10917	0.0290568	0.420763	1.02948	0.944944	1	0.999999
chr12.47903511.T.C	rs11574018	C	Severity	CAV	C	VDR	296.22	Major depressive disorder	mental disorders	1473	9124	-9.61521	139.244	6.67064e-05	0.944947	1	0.999999
chr2.162044379.C.T	rs3788979	T	Risk factor	CAV	T	DPP4	535	Gastritis and duodenitis	digestive	121	12569	-0.0145627	0.210895	0.985543	0.944948	1	0.999999
chr3.101705614.T.C	rs11919389	C	Risk factor	CAV	C	PDCL3P4	706.1	Acne	dermatologic	223	11974	-0.00719097	0.104147	0.992835	0.944952	1	0.999999
chr20.23046984.T.C	rs1042580	C	Severity	CAV	C	THBD	369	Infection of the eye	sense organs	191	11951	0.00729852	0.105715	1.00733	0.944958	1	0.999999
chr6.31575324.G.A	rs361525	G	Severity	CAV-FE	A	TNF	228	Hemangioma and lymphangioma, any site	neoplasms	320	12464	-0.0114843	0.166373	0.988581	0.944968	1	0.999999
chr7.107967457.C.T	rs2237698	T	Severity	CAV	T	LAMB1	574.1	Cholelithiasis	digestive	112	12938	0.013105	0.189951	1.01319	0.944996	1	0.999999
chr10.104263031.C.A	rs4925	A	Protective for neurological complications of long COVID	CAV	A	GSTO1	702.2	Seborrheic keratosis	dermatologic	425	12158	-0.0052818	0.0765588	0.994732	0.944997	1	0.999999
chr18.69541156.T.C	rs12958013	T	Severity	CAV	C	DOK6	227	Benign neoplasm of other endocrine glands and related structures	neoplasms	125	12267	0.0137803	0.199791	1.01388	0.945011	1	0.999999
chr15.60902209.A.G	rs4774377	G	Risk factor	CAV-FE	G	RORA	415.11	Pulmonary embolism and infarction, acute	circulatory system	107	12642	0.00953349	0.138224	1.00958	0.945013	1	0.999999
chr2.136948486.A.G	rs7605851	G	Severity	CAV-FE	G	THSD7B	272.13	Mixed hyperlipidemia	endocrine/metabolic	836	8573	0.00644676	0.0934717	1.00647	0.945013	1	0.999999
chr5.21768177.G.A	-	HLA-A*02:02	Protective	IP	A	HLA-A	596.5	Functional disorders of bladder	genitourinary	136	12189	-0.00861322	0.12489	0.991424	0.945016	1	0.999999
chr9.81442264.TCAG.T	rs1826292621	T	Severity	CAV	T	-	395.6	Heart valve replaced	circulatory system	183	11720	0.0133857	0.19412	1.01348	0.945025	1	0.999999
chr12.47903511.T.C	rs11574018	C	Severity	CAV	C	VDR	296.2	Depression	mental disorders	1502	9124	-9.59985	139.248	6.77388e-05	0.945037	1	0.999999
chr4.166008836.A.T	rs17047200	TT genotype	Severity (TT genotype)*Conflicting; Risk factor (AA genotype)*Conflicting	CAV	T	TLL1	256	Ovarian dysfunction	endocrine/metabolic	136	11704	-0.013803	0.20032	0.986292	0.945066	1	0.999999
chr19.35687796.G.A	rs77127536	A	Severity	CAV	A	TYMSP2	764	Sciatica	symptoms	274	11562	-0.0088007	0.127727	0.991238	0.945067	1	0.999999
chr5.124614711.G.T	rs4240376	G	Severity	CAV	T	-	496.2	Chronic bronchitis	respiratory	169	10959	0.00898762	0.130532	1.00903	0.945106	1	0.999999
chr21.41465921.C.T	rs62217525	C	Possible functional consequences	FCP + IP	T	TMPRSS2	569	Other disorders of intestine	digestive	224	12027	0.0142602	0.207108	1.01436	0.945106	1	0.999999
chr7.117652877.C.G	rs80034486	G	Severity	CAV	G	CFTR	790.6	Other abnormal blood chemistry	symptoms	957	11361	-10.9996	159.765	1.67088e-05	0.94511	1	0.999999
chr2.36677870.C.A	rs6714112	C	Severity	CAV	A	-	790.6	Other abnormal blood chemistry	symptoms	950	11279	-0.00490008	0.0711898	0.995112	0.945124	1	0.999999
chr4.186083346.C.T	rs121434431	T	Severity	CAV-FE	T	TLR3	395	Heart valve disorders	circulatory system	860	11743	-10.8633	157.859	1.91482e-05	0.945136	1	0.999999
chr4.107694523.TG.T	rs70947091	T	Severity	CAV-FE	T	PAPSS1	279.7	Other immunological findings	endocrine/metabolic	374	12476	0.00568457	0.0826099	1.0057	0.945139	1	0.999999
chr1.155133406.T.G	rs4971066	G	Risk factor	CAV	G	EFNA1	585	Renal failure	genitourinary	653	11615	-0.00584666	0.0849797	0.99417	0.945148	1	0.999999
chr4.69615987.C.T	rs7688383	T	Loss of smell and taste	CAV	T	UGT2A1	296.22	Major depressive disorder	mental disorders	1447	8902	-0.00286471	0.0416383	0.997139	0.945149	1	0.999999
chrX.15603134.G.A	rs7885856	G;A	Possible functional consequences	FCP + IP	A	ACE2	327	Sleep disorders	neurological	1133	10923	0.0583617	0.848295	1.0601	0.94515	1	0.999999
chr2.216660263.A.C	rs2270360	A	Severity	CAV	C	IGFBP2	798.1	Chronic fatigue syndrome	symptoms	136	9421	-0.00924112	0.134331	0.990801	0.945154	1	0.999999
chrX.15564142.G.A	rs147311723	A	Severity	CAV	A	ACE2	261	Vitamin deficiency	endocrine/metabolic	2603	9176	-8.21776	119.468	0.000269818	0.94516	1	0.999999
chr9.87725456.A.T	rs56952354	A;T	Possible functional consequences	FCP + IP	T	CTSL	228.1	Hemangioma of skin and subcutaneous tissue	neoplasms	278	12446	-0.0235894	0.342989	0.976687	0.945168	1	0.999999
chr4.143996657.T.C	rs6840234	C	Protective	FCP + IP	T	GYPB	681	Superficial cellulitis and abscess	dermatologic	283	9719	0.00609793	0.0886686	1.00612	0.945171	1	0.999999
chr6.160731787.C.T	rs4252128	T	Potential functional effect on protein	FCP + IP	T	PLG	599.9	Other abnormality of urination	genitourinary	180	10725	-0.0242234	0.352284	0.976068	0.94518	1	0.999999
chr15.33615902.C.T	rs12593288	C	Severity	CAV	T	RYR3	698	Pruritus and related conditions	dermatologic	181	12799	0.00956308	0.139087	1.00961	0.945184	1	0.999999
chrX.15599938.A.G	rs2106809	G	Severity	CAV	G	ACE2	227	Benign neoplasm of other endocrine glands and related structures	neoplasms	137	12933	0.0109214	0.158869	1.01098	0.945193	1	0.999999
chr12.52726315.TC.T	rs5798227	T	Risk factor	CAV	TC	-	427	Cardiac dysrhythmias	circulatory system	1569	10511	0.00485018	0.070561	1.00486	0.945199	1	0.999999
chr2.167953627.G.A	rs7595310	A	Severity	CAV-FE	A	STK39	561	Symptoms involving digestive system	digestive	829	10073	0.00443544	0.0645428	1.00445	0.945212	1	0.999999
chr4.166008836.A.T	rs17047200	TT genotype	Severity (TT genotype)*Conflicting; Risk factor (AA genotype)*Conflicting	CAV	T	TLL1	274.11	Gouty arthropathy	endocrine/metabolic	102	12715	-0.0156528	0.227776	0.984469	0.945212	1	0.999999
chr1.169597075.C.T	rs6127	T	Severity in males	CAV	C	SELP	571.51	Cirrhosis of liver without mention of alcohol	digestive	263	11713	-0.00621371	0.0904302	0.993806	0.945218	1	0.999999
chr19.50379362.T.C	rs1405655	C	Severity	CAV-FE	C	NR1H2	465	Acute upper respiratory infections of multiple or unspecified sites	respiratory	770	10669	-0.00383941	0.0559115	0.996168	0.945253	1	0.999999
chrX.15600835.T.C	rs4646116	C	Risk factor	FCP + IP	C	ACE2	695	Erythematous conditions	dermatologic	337	11017	-0.0317438	0.46237	0.968755	0.945265	1	0.999999
chr9.81442264.TCAG.T	rs1826292621	T	Severity	CAV	T	-	580	Nephritis; nephrosis; renal sclerosis	genitourinary	178	11781	-0.0134138	0.195397	0.986676	0.945269	1	0.999999
chr1.90742957.A.C	rs2166172	C	Severity	CAV-FE	C	-	053	Herpes zoster	infectious diseases	139	10539	-0.00866941	0.126289	0.991368	0.94527	1	0.999999
chr1.173115604.T.G	rs17300100	G	Severity	CAV	G	-	356	Hereditary and idiopathic peripheral neuropathy	neurological	127	12166	0.0128534	0.187239	1.01294	0.945271	1	0.999999
chr4.186083346.C.T	rs121434431	T	Severity	CAV-FE	T	TLR3	740	Osteoarthrosis	musculoskeletal	1159	11520	-11.1067	161.836	1.50113e-05	0.945285	1	0.999999
chr5.180810828.C.T	rs113791144	T	Severity	CAV	T	-	351	Other peripheral nerve disorders	neurological	282	12464	0.0114951	0.167499	1.01156	0.945286	1	0.999999
chr8.40324459.C.A	rs11779911	C	Severity	CAV	A	SIRLNT	216.1	Screening for malignant neoplasms of the skin	neoplasms	231	10434	0.0069072	0.100659	1.00693	0.945292	1	0.999999
chr21.41464802.A.G	rs462574	A	Possible functional consequences	FCP + IP	A	TMPRSS2	427.9	Palpitations	circulatory system	599	10467	0.0117947	0.171928	1.01186	0.945306	1	0.999999
chr6.31575324.G.A	rs361525	G	Severity	CAV-FE	A	TNF	535	Gastritis and duodenitis	digestive	126	12888	-0.0184966	0.269638	0.981673	0.94531	1	0.999999
chr1.90742957.A.C	rs2166172	C	Severity	CAV-FE	C	-	626.1	Irregular menstrual cycle/bleeding	genitourinary	329	11505	-0.00591687	0.0862603	0.994101	0.945313	1	0.999999
chr17.8109899.C.T	rs151256885	T	Severity	CAV	T	ALOXE3	411	Ischemic Heart Disease	circulatory system	1236	11667	0.0169873	0.247654	1.01713	0.945314	1	0.999999
chr6.45737076.T.A	rs16873740	A	Severity	CAV	A	-	706.8	Other specified diseases of sebaceous glands	dermatologic	111	11966	0.0136266	0.198679	1.01372	0.945319	1	0.999999
chr16.57636629.G.A	rs7499679	A	Severity	CAV	A	ADGRG1	727.1	Synovitis and tenosynovitis	musculoskeletal	146	10847	-0.00997742	0.145481	0.990072	0.945322	1	0.999999
chr11.34482745.G.A	rs61882275	G	Severity	CAV	A	ELF5	252.1	Hyperparathyroidism	endocrine/metabolic	168	11896	0.00782308	0.114069	1.00785	0.945323	1	0.999999
chr6.52200448.A.G	rs13192246	G	Severity	CAV	A	-	427.8	Sinoatrial node dysfunction (Bradycardia)	circulatory system	122	10377	-0.0100587	0.146676	0.989992	0.945325	1	0.999999
chr10.98166813.G.T	rs10786398	T	Severity	CAV	T	R3HCC1L	681	Superficial cellulitis and abscess	dermatologic	353	12032	-0.00577856	0.0842937	0.994238	0.945346	1	0.999999
chr2.60480453.A.G	rs1123573	A	Severity	CAV-FE	G	BCL11A	690	Erythematosquamous dermatosis	dermatologic	154	11018	0.0081889	0.119525	1.00822	0.945378	1	0.999999
chr2.60480453.A.G	rs1123573	A	Severity	CAV-FE	G	BCL11A	690.1	Seborrheic dermatitis	dermatologic	154	11018	0.0081889	0.119525	1.00822	0.945378	1	0.999999
chr9.21206606.C.G	rs28368148	G	Severity	CAV-FE	G	IFNA10	949	Allergies, other	injuries & poisonings	214	10930	-0.0314581	0.459182	0.969032	0.94538	1	0.999999
chr6.158608455.C.T	rs117665206	T	Severity	CAV	T	TMEM181	369.5	Conjunctivitis, infectious	sense organs	170	11975	0.0397814	0.580766	1.04058	0.945389	1	0.999999
chr21.41473715.C.A	rs2298661	A	Protective	CAV-FE	A	TMPRSS2	136	Other infectious and parasitic diseases	infectious diseases	124	12764	-0.01119	0.163371	0.988872	0.945392	1	0.999999
chr13.19647239.G.A	rs191299359	A	Severity	CAV	A	MPHOSPH8	561	Symptoms involving digestive system	digestive	841	10232	-11.0365	161.151	1.6103e-05	0.945399	1	0.999999
chr10.130802064.T.G	rs12253652	G	Severity	CAV	G	-	272.13	Mixed hyperlipidemia	endocrine/metabolic	823	8388	-0.00578712	0.084524	0.99423	0.945414	1	0.999999
chr1.206773552.T.C	rs1800896	C	Severity	FCP	C	IL10	227	Benign neoplasm of other endocrine glands and related structures	neoplasms	137	12930	-0.00852188	0.124475	0.991514	0.945417	1	0.999999
chr4.67910402.G.A	rs4860265	G	Possible functional consequences	FCP + IP	G	TMPRSS11A	704.1	Alopecia	dermatologic	245	11966	-0.00672914	0.0983123	0.993293	0.94543	1	0.999999
chrX.15587729.C.T	rs4646140	T	Severity	CAV	T	ACE2	216	Benign neoplasm of skin	neoplasms	641	11300	-11.159	163.037	1.42467e-05	0.945432	1	0.999999
chr10.52771475.C.T	rs1800450	T	Severity	CAV	T	MBL2	740.1	Osteoarthritis; localized	musculoskeletal	859	11510	0.00506734	0.0740626	1.00508	0.945452	1	0.999999
chr6.45737076.T.A	rs16873740	A	Severity	CAV	A	-	070.3	Viral hepatitis C	infectious diseases	624	10589	-0.00618985	0.0904891	0.993829	0.945464	1	0.999999
chr9.3320390.C.A	rs72699049	A	Severity	CAV	A	RFX3	415.11	Pulmonary embolism and infarction, acute	circulatory system	112	13050	-0.0235126	0.343732	0.976762	0.945464	1	0.999999
chr10.76490426.T.C	rs114026383	C	Risk factor for European population	CAV	C	LRMDA	271	Disorders of carbohydrate transport and metabolism	endocrine/metabolic	722	12322	-10.8101	158.048	2.01947e-05	0.945469	1	0.999999
chr13.73984368.C.T	rs12871414	C	Severity	CAV	T	KLF12	594.1	Calculus of kidney	genitourinary	350	12494	0.00618002	0.0903654	1.0062	0.945476	1	0.999999
chr10.36988942.A.G	rs2091431	G	Severity	CAV	A	-	426.2	Atrioventricular [AV] block	circulatory system	108	10389	0.01029	0.150466	1.01034	0.945477	1	0.999999
chr10.76490426.T.C	rs114026383	C	Risk factor for European population	CAV	C	LRMDA	271.3	Intestinal disaccharidase deficiencies and disaccharide malabsorption	endocrine/metabolic	718	12322	-10.8071	158.035	2.02558e-05	0.94548	1	0.999999
chr8.73355963.T.C	rs2010843	C	Severity	CAV	T	RDH10-AS1	459.9	Circulatory disease NEC	circulatory system	156	12361	0.0078711	0.115118	1.0079	0.945488	1	0.999999
chr14.76832814.C.CT	rs34279101	CT	Severity	CAV	CT	LRRC74A	599.4	Urinary incontinence	genitourinary	229	10627	-0.008575	0.12546	0.991462	0.945508	1	0.999999
chr17.35880776.C.T	rs2107538	T	Risk factor; Severity	FCP	T	CCL5	274	Gout and other crystal arthropathies	endocrine/metabolic	269	12977	0.00772501	0.113081	1.00775	0.945536	1	0.999999
chr2.113129630.T.C	rs419598	C	Risk factor	CAV	C	IL1RN	977	Personal history of allergy to medicinal agents	injuries & poisonings	224	12554	0.0072508	0.106186	1.00728	0.94556	1	0.999999
chr2.167953627.G.A	rs7595310	A	Severity	CAV-FE	A	STK39	454.1	Varicose veins of lower extremity	circulatory system	214	11487	-0.00851758	0.124748	0.991519	0.945564	1	0.999999
chrX.15596127.G.T	rs146598386	T	Severity	CAV	T	ACE2	476	Allergic rhinitis	respiratory	975	9800	0.016912	0.247743	1.01706	0.945575	1	0.999999
chr4.107694523.TG.T	rs70947091	T	Severity	CAV-FE	T	PAPSS1	442	Other aneurysm	circulatory system	486	11745	0.00528698	0.0774551	1.0053	0.94558	1	0.999999
chr14.80203237.T.C	rs225014	C	Severity	CAV	C	DIO2	275	Disorders of mineral metabolism	endocrine/metabolic	319	12494	-0.00563207	0.0825186	0.994384	0.945585	1	0.999999
chr1.206773552.T.C	rs1800896	C	Severity	FCP	C	IL10	747	Cardiac and circulatory congenital anomalies	congenital anomalies	156	13148	-0.00787203	0.115345	0.992159	0.945589	1	0.999999
chrX.15561454.T.C	rs142017934	C	Severity	CAV	C	ACE2	512.9	Other dyspnea	respiratory	931	9136	-10.228	149.868	3.6143e-05	0.945589	1	0.999999
chr13.102695866.A.G	rs599976	G	Severity	CAV-FE	G	METTL21C	599.9	Other abnormality of urination	genitourinary	179	10716	-0.0107414	0.157396	0.989316	0.945591	1	0.999999
chr17.8109899.C.T	rs151256885	T	Severity	CAV	T	ALOXE3	788	Syncope and collapse	symptoms	299	12716	0.0285028	0.41778	1.02891	0.945607	1	0.999999
chr15.100233816.G.A	rs143434383	A	Risk factor	CAV	A	ADAMTS17	473	Diseases of the larynx and vocal cords	respiratory	274	9780	-0.0313157	0.459243	0.96917	0.945635	1	0.999999
chr4.106022043.T.C	rs11729561	T	Severity	CAV	C	-	386.9	Dizziness and giddiness (Light-headedness and vertigo)	sense organs	553	11861	-0.00738508	0.108326	0.992642	0.945647	1	0.999999
chr4.69615987.C.T	rs7688383	T	Loss of smell and taste	CAV	T	UGT2A1	300.1	Anxiety disorder	mental disorders	1533	8902	-0.00274705	0.0402962	0.997257	0.945649	1	0.999999
chr21.41473456.A.G	rs17854725	G	Severity	CAV	A	TMPRSS2	054	Herpes simplex	infectious diseases	355	10462	-0.00525783	0.0771565	0.994756	0.94567	1	0.999999
chr7.117642566.G.A	rs77010898	A	Severity	CAV	A	CFTR	257	Testicular dysfunction	endocrine/metabolic	282	11976	0.0502278	0.737124	1.05151	0.945674	1	0.999999
chr7.117642566.G.A	rs77010898	A	Severity	CAV	A	CFTR	257.1	Testicular hypofunction	endocrine/metabolic	282	11976	0.0502278	0.737124	1.05151	0.945674	1	0.999999
chr3.149000300.G.T	rs76488148	T	Severity	CAV	T	GYG1	110.1	Dermatophytosis	infectious diseases	328	11930	-0.0107581	0.157897	0.9893	0.945679	1	0.999999
chr2.195499753.A.C	rs73060484	C	Severity	CAV	C	-	585.1	Acute renal failure	genitourinary	277	11749	0.0114647	0.16827	1.01153	0.94568	1	0.999999
chr1.27373964.C.T	rs141300199	T	Severity	CAV	T	FCN3	702	Degenerative skin conditions and other dermatoses	dermatologic	591	11672	-11.5934	170.168	9.22651e-06	0.945683	1	0.999999
chr3.149000300.G.T	rs76488148	T	Severity	CAV	T	GYG1	772.3	Muscle weakness	symptoms	105	12729	-0.0185605	0.272477	0.981611	0.945692	1	0.999999
