## Supplementary Table 13 for "A comprehensive knowledgebase of known and predicted human genetic variants associated with COVID-19 susceptibility and severity" (part 20 of 22)

### Sheet: Supplementary Table 13 (continued)
Supplementary Table 13. PheWAS in EA ancestry
chr7.117642566.G.A	rs77010898	A	Severity	CAV	A	CFTR	624.9	stress incontinence, female	genitourinary	103	13070	0.0696475	1.02281	1.07213	0.94571	1	0.999999
chr20.1135233.C.T	rs141024057	T	Severity	CAV	T	PSMF1	745	Pain in joint	musculoskeletal	1567	10143	-8.13124	119.468	0.000294202	0.945736	1	0.999999
chr9.87726001.C.A	rs41307457	C;A	Possible functional consequences	FCP + IP	A	CTSL	327	Sleep disorders	neurological	1128	10882	-0.00769245	0.113052	0.992337	0.945751	1	0.999999
chr5.157106730.T.C	rs35960726	C	Severity	CAV	C	HAVCR2	395.6	Heart valve replaced	circulatory system	183	11727	0.0697759	1.02557	1.07227	0.945757	1	0.999999
chrX.15592465.T.A	rs73195521	A	Severity	CAV	A	ACE2	555	Inflammatory bowel disease and other gastroenteritis and colitis	digestive	606	10229	-11.501	169.05	1.01199e-05	0.945759	1	0.999999
chrX.12885540.A.T	rs179008	T	Severity; Risk factor	CAV	T	TLR7	253	Disorders of the pituitary gland and its hypothalamic control	endocrine/metabolic	159	11545	-0.0118565	0.174283	0.988214	0.945762	1	0.999999
chr3.27146807.G.A	rs17317135	G	Severity	CAV	A	NEK10	289.4	Lymphadenitis	hematopoietic	144	11703	0.0211205	0.310504	1.02135	0.94577	1	0.999999
chr17.35880776.C.T	rs2107538	T	Risk factor; Severity	FCP	T	CCL5	740.11	Osteoarthrosis, localized, primary	musculoskeletal	834	11474	-0.00455229	0.0669329	0.995458	0.945775	1	0.999999
chrX.15561454.T.C	rs142017934	C	Severity	CAV	C	ACE2	300.1	Anxiety disorder	mental disorders	1559	9124	-11.005	161.808	1.6618e-05	0.945776	1	0.999999
chr13.41746691.T.A	rs10507497	A	Severity	CAV-FE	A	VWA8	930	Allergic reaction to food	injuries & poisonings	421	10917	-0.00810586	0.119196	0.991927	0.945782	1	0.999999
chr21.41465040.G.A	rs17001042	A	Possible functional consequences	FCP + IP	A	TMPRSS2	596	Other disorders of bladder	genitourinary	173	12938	-0.0705506	1.03755	0.931881	0.945788	1	0.999999
chr20.1135233.C.T	rs141024057	T	Severity	CAV	T	PSMF1	261.4	Vitamin D deficiency	endocrine/metabolic	2390	9174	-8.12207	119.468	0.000296914	0.945797	1	0.999999
chr17.8109899.C.T	rs151256885	T	Severity	CAV	T	ALOXE3	411.3	Angina pectoris	circulatory system	193	11667	-0.0407093	0.598968	0.960108	0.945813	1	0.999999
chr19.31533051.C.A	rs8105499	C	Severity	CAV	A	LINC02841	709	Diffuse diseases of connective tissue	dermatologic	159	10514	-0.00831854	0.122393	0.991716	0.945813	1	0.999999
chr6.31575324.G.A	rs361525	G	Severity	CAV-FE	A	TNF	090	Sexually transmitted infections (not HIV or hepatitis)	infectious diseases	258	13017	0.0139652	0.205582	1.01406	0.945841	1	0.999999
chr7.117587738.G.A	rs76713772	A	Severity	CAV	A	CFTR	427	Cardiac dysrhythmias	circulatory system	1571	10523	-9.41199	138.566	8.17382e-05	0.945846	1	0.999999
chrX.15564142.G.A	rs147311723	A	Severity	CAV	A	ACE2	261.4	Vitamin D deficiency	endocrine/metabolic	2390	9176	-8.11398	119.468	0.000299324	0.945851	1	0.999999
chr13.73984368.C.T	rs12871414	C	Severity	CAV	T	KLF12	367	Disorders of refraction and accommodation; blindness and low vision	sense organs	306	12269	0.00653901	0.0962889	1.00656	0.945857	1	0.999999
chr5.123497022.T.C	rs62377777	T	Severity	CAV	C	-	695	Erythematous conditions	dermatologic	337	10983	0.00628641	0.0926023	1.00631	0.945876	1	0.999999
chr22.22210343.A.T	rs5757427	T	Severity	CAV	A	IGLV10-54	596	Other disorders of bladder	genitourinary	115	7175	-0.00928026	0.136716	0.990763	0.945881	1	0.999999
chr10.76490426.T.C	rs114026383	C	Risk factor for European population	CAV	C	LRMDA	427	Cardiac dysrhythmias	circulatory system	1571	10523	-11.4432	168.604	1.07218e-05	0.945889	1	0.999999
chr9.87724615.A.G	rs3128509	A;G	Possible functional consequences	FCP + IP	A	CTSL	173	Neoplasm of uncertain behavior of skin	neoplasms	309	11759	-0.00574838	0.0846985	0.994268	0.94589	1	0.999999
chr14.35401887.C.T	rs696	CC genotype	Severity	CAV	T	NFKBIA	721.1	Spondylosis without myelopathy	musculoskeletal	618	11570	-0.00406177	0.0598649	0.995946	0.945906	1	0.999999
chr13.22495675.AG.A	rs10714879	A	Severity	CAV	AG	-	327.41	Organic or persistent insomnia	neurological	182	10746	0.00908248	0.133864	1.00912	0.945906	1	0.999999
chr22.24011037.T.C	rs11090305	C	Severity	CAV	C	-	561	Symptoms involving digestive system	digestive	793	9500	0.00462256	0.0681335	1.00463	0.945909	1	0.999999
chr5.180810828.C.T	rs113791144	T	Severity	CAV	T	-	153	Colorectal cancer	neoplasms	274	12051	0.0113281	0.166969	1.01139	0.945909	1	0.999999
chr8.97128242.T.C	rs7817272	C	Severity	CAV	C	CPQ	687.1	Rash and other nonspecific skin eruption	dermatologic	461	11162	-0.00579893	0.0854766	0.994218	0.945911	1	0.999999
chr4.166008836.A.T	rs17047200	TT genotype	Severity (TT genotype)*Conflicting; Risk factor (AA genotype)*Conflicting	CAV	T	TLL1	614.5	Inflammatory disease of cervix, vagina, and vulva	genitourinary	121	12635	0.0141541	0.208649	1.01425	0.945915	1	0.999999
chr21.33287378.C.T	rs8178521	T	Severity	CAV-FE	T	IL10RB	687.1	Rash and other nonspecific skin eruption	dermatologic	449	10810	-0.00509125	0.0750571	0.994922	0.94592	1	0.999999
chr10.8988345.A.T	rs71481792	A	Severity	CAV	T	-	279.7	Other immunological findings	endocrine/metabolic	372	12329	0.00578296	0.0852688	1.0058	0.945929	1	0.999999
chr5.21768177.G.A	-	HLA-A*02:02	Protective	IP	A	HLA-A	386	Vertiginous syndromes and other disorders of vestibular system	sense organs	116	11327	0.0091365	0.134741	1.00918	0.945939	1	0.999999
chrX.15603134.G.A	rs7885856	G;A	Possible functional consequences	FCP + IP	A	ACE2	327.3	Sleep apnea	neurological	718	10923	-10.9534	161.592	1.74981e-05	0.945957	1	0.999999
chr4.44416575.T.C	rs35540967	C	Severity	CAV	C	KCTD8	427.21	Atrial fibrillation	circulatory system	692	10472	-0.00707845	0.104438	0.992947	0.945964	1	0.999999
chr5.124614711.G.T	rs4240376	G	Severity	CAV	T	-	362	Other retinal disorders	sense organs	342	12225	-0.00625257	0.0922628	0.993767	0.945969	1	0.999999
chrX.15581269.T.C	rs138390800	C	May destabilize ACE2 protein structure	FCP + IP	C	ACE2	261.4	Vitamin D deficiency	endocrine/metabolic	2390	9176	-8.09521	119.469	0.000304997	0.945977	1	0.999999
chr10.76490426.T.C	rs114026383	C	Risk factor for European population	CAV	C	LRMDA	278.1	Obesity	endocrine/metabolic	1154	10541	-11.3838	168.021	1.13785e-05	0.945983	1	0.999999
chrX.15564175.T.C	rs41303171	C	Severity; Risk factor	CAV	C	ACE2	379.2	Disorders of vitreous body	sense organs	255	12090	0.0244118	0.36034	1.02471	0.945987	1	0.999999
chr11.88824823.A.G	rs10831496	G	Severity	CAV-FE	G	GRM5	250.41	Impaired fasting glucose	endocrine/metabolic	201	10587	0.00758187	0.111925	1.00761	0.945992	1	0.999999
chr2.112913801.G.T	rs3811046	T	Risk factor	CAV	G	IL37	198	Secondary malignant neoplasm	neoplasms	197	12148	0.0076359	0.112724	1.00767	0.945993	1	0.999999
chr10.52771475.C.T	rs1800450	T	Severity	CAV	T	MBL2	689	Disorder of skin and subcutaneous tissue NOS	dermatologic	155	12718	0.0110371	0.162935	1.0111	0.945993	1	0.999999
chr12.47903511.T.C	rs11574018	C	Severity	CAV	C	VDR	745	Pain in joint	musculoskeletal	1567	10145	-9.40345	138.821	8.24388e-05	0.945994	1	0.999999
chr21.41660268.A.T	rs2252109	A	Severity	CAV	T	-	740.9	Osteoarthrosis NOS	musculoskeletal	408	10448	0.00497756	0.0734891	1.00499	0.945999	1	0.999999
chr14.74952741.A.G	rs2268616	G	Risk factor	CAV	G	PGF	426.3	Bundle branch block	circulatory system	122	10438	-0.0314691	0.464664	0.969021	0.946005	1	0.999999
chr17.8109899.C.T	rs151256885	T	Severity	CAV	T	ALOXE3	599	Other symptoms/disorders or the urinary system	genitourinary	1252	10732	-0.0155793	0.2301	0.984541	0.946019	1	0.999999
chr4.44416575.T.C	rs35540967	C	Severity	CAV	C	KCTD8	070.3	Viral hepatitis C	infectious diseases	624	10575	-0.00729055	0.107709	0.992736	0.946035	1	0.999999
chr10.76490426.T.C	rs114026383	C	Risk factor for European population	CAV	C	LRMDA	395	Heart valve disorders	circulatory system	861	11745	-10.3025	152.211	3.3549e-05	0.946036	1	0.999999
chrX.12888602.G.A	rs147244662	A	Severity; Severity for males	CAV-FE	A	TLR7	395	Heart valve disorders	circulatory system	861	11738	-13.0279	192.515	2.19815e-06	0.946047	1	0.999999
chrX.15561454.T.C	rs142017934	C	Severity	CAV	C	ACE2	244	Hypothyroidism	endocrine/metabolic	1662	10088	-10.123	149.593	4.01439e-05	0.946048	1	0.999999
chr4.24511798.A.G	rs73246461	G	Severity	CAV	G	-	594	Urinary calculus	genitourinary	379	12281	0.00637206	0.094165	1.00639	0.946049	1	0.999999
chr20.23046984.T.C	rs1042580	C	Severity	CAV	C	THBD	317.1	Alcoholism	mental disorders	133	11885	0.00861752	0.127357	1.00865	0.946053	1	0.999999
chrX.15603134.G.A	rs7885856	G;A	Possible functional consequences	FCP + IP	A	ACE2	465	Acute upper respiratory infections of multiple or unspecified sites	respiratory	770	10670	-10.8717	160.706	1.89886e-05	0.946065	1	0.999999
chr11.26675470.T.G	rs10835056	G	Severity	CAV	T	SLC5A12	701	Other hypertrophic and atrophic conditions of skin	dermatologic	271	12408	0.00649756	0.0960573	1.00652	0.94607	1	0.999999
chr21.41473456.A.G	rs17854725	G	Severity	CAV	A	TMPRSS2	276	Disorders of fluid, electrolyte, and acid-base balance	endocrine/metabolic	621	11941	0.00406033	0.0600315	1.00407	0.946075	1	0.999999
chr9.131672331.T.G	rs12551879	G	Severity	CAV	G	RAPGEF1	555.21	Ulcerative colitis (chronic)	digestive	180	10193	0.0132234	0.195508	1.01331	0.946075	1	0.999999
chr22.49281538.G.A	rs62220604	G	Severity	CAV	A	-	275.6	Hypercalcemia	endocrine/metabolic	184	11924	-0.00782506	0.115699	0.992205	0.946078	1	0.999999
chr1.205208489.G.A	rs11240388	G	Severity	CAV-FE	G	DSTYK	433.2	Occlusion of cerebral arteries	circulatory system	168	12437	-0.00771994	0.114149	0.99231	0.94608	1	0.999999
chr21.41509390.C.G	rs12626358	G	Possible functional consequences	FCP + IP	G	TMPRSS2	426.3	Bundle branch block	circulatory system	122	10287	-0.0139873	0.2069	0.98611	0.946101	1	0.999999
chr15.90866675.C.T	rs79742014	T	Protective	IP	T	FURIN	696.42	Psoriatic arthropathy	dermatologic	101	10688	0.0263232	0.389414	1.02667	0.946106	1	0.999999
chr3.101705614.T.C	rs11919389	C	Risk factor	CAV	C	PDCL3P4	747.1	Cardiac congenital anomalies	congenital anomalies	131	13117	-0.00895036	0.132412	0.99109	0.946108	1	0.999999
chr6.52200448.A.G	rs13192246	G	Severity	CAV	A	-	840	Sprains and strains	injuries & poisonings	102	12589	0.0103516	0.153171	1.01041	0.946118	1	0.999999
chr2.162044379.C.T	rs3788979	T	Risk factor	CAV	T	DPP4	189	Cancer of urinary organs (incl. kidney and bladder)	neoplasms	109	12919	-0.0163252	0.241571	0.983807	0.946121	1	0.999999
chr16.57636629.G.A	rs7499679	A	Severity	CAV	A	ADGRG1	726.1	Enthesopathy	musculoskeletal	338	10847	-0.00645198	0.0954819	0.993569	0.946126	1	0.999999
chr10.76490426.T.C	rs114026383	C	Risk factor for European population	CAV	C	LRMDA	250	Diabetes mellitus	endocrine/metabolic	1288	10598	-11.5289	170.628	9.84105e-06	0.94613	1	0.999999
chr10.76490426.T.C	rs114026383	C	Risk factor for European population	CAV	C	LRMDA	250.2	Type 2 diabetes	endocrine/metabolic	1170	10598	-11.3575	168.093	1.16817e-05	0.94613	1	0.999999
chr22.24011037.T.C	rs11090305	C	Severity	CAV	C	-	960	Poisoning by antibiotics	injuries & poisonings	154	11776	-0.0100624	0.148947	0.989988	0.946138	1	0.999999
chrX.15602217.T.C	rs190509934	C	Protective	CAV	C	ACE2	208	Benign neoplasm of colon	neoplasms	359	12310	0.0699666	1.03581	1.07247	0.946146	1	0.999999
chrX.15564175.T.C	rs41303171	C	Severity; Risk factor	CAV	C	ACE2	473	Diseases of the larynx and vocal cords	respiratory	274	9810	0.0229894	0.340364	1.02326	0.946149	1	0.999999
chr12.8608014.A.G	rs11613792	A	Severity	CAV	G	AICDA	724.1	Disorders of sacrum	musculoskeletal	115	10813	0.0128876	0.190812	1.01297	0.946151	1	0.999999
chr21.41470664.C.T	rs61735794	T	Risk factor	CAV	T	TMPRSS2	269	Proteinuria	endocrine/metabolic	262	12799	0.0191919	0.284251	1.01938	0.94617	1	0.999999
chr6.31575254.G.A	rs1800629	A	Risk factor*Conflicting; Severity*Conflicting; Protective*Conflicting	CAV-FE	A	TNF	278.1	Obesity	endocrine/metabolic	1153	10539	0.00550136	0.0814815	1.00552	0.94617	1	0.999999
chr10.52771475.C.T	rs1800450	T	Severity	CAV	T	MBL2	401.1	Essential hypertension	circulatory system	3318	9454	0.00310061	0.0459306	1.00311	0.946179	1	0.999999
chr17.42362183.A.G	rs744166	G	Risk factor; Severity	CAV	G	STAT3	386	Vertiginous syndromes and other disorders of vestibular system	sense organs	120	12031	-0.00901803	0.133594	0.991023	0.946181	1	0.999999
chr9.4329170.T.C	rs3895472	C	Severity	CAV	T	GLIS3	571.51	Cirrhosis of liver without mention of alcohol	digestive	263	11412	-0.0113292	0.167852	0.988735	0.946188	1	0.999999
chr10.52771475.C.T	rs1800450	T	Severity	CAV	T	MBL2	550.5	Ventral hernia	digestive	137	12563	0.011656	0.172696	1.01172	0.946188	1	0.999999
chr10.98166813.G.T	rs10786398	T	Severity	CAV	T	R3HCC1L	411.3	Angina pectoris	circulatory system	190	11520	-0.00779816	0.115547	0.992232	0.946192	1	0.999999
chr2.60480453.A.G	rs1123573	A	Severity	CAV-FE	G	BCL11A	433.3	Cerebral ischemia	circulatory system	161	12450	0.00804126	0.119159	1.00807	0.946197	1	0.999999
chr7.117587738.G.A	rs76713772	A	Severity	CAV	A	CFTR	798	Malaise and fatigue	symptoms	1137	10876	-9.20564	136.421	0.000100471	0.9462	1	0.999999
chr1.27373964.C.T	rs141300199	T	Severity	CAV	T	FCN3	763	Thoracic or lumbosacral neuritis or radiculitis, unspecified	symptoms	669	11572	-11.3369	168.025	1.19246e-05	0.946206	1	0.999999
chr4.67910532.T.C	rs9998258	T	Possible functional consequences	FCP + IP	C	TMPRSS11A	418	Nonspecific chest pain	circulatory system	775	11538	0.00883414	0.130944	1.00887	0.946212	1	0.999999
chr1.196673103.G.A	rs800292	A	Severity	CAV	A	CFH	698	Pruritus and related conditions	dermatologic	182	12873	0.00833414	0.123543	1.00837	0.946216	1	0.999999
chr1.206773552.T.C	rs1800896	C	Severity	FCP	C	IL10	332	Parkinson's disease	neurological	179	12062	-0.00735157	0.108987	0.992675	0.946221	1	0.999999
chr1.35908500.C.T	rs2765013	C	Severity	CAV	T	AGO1	272	Disorders of lipoid metabolism	endocrine/metabolic	3780	8556	0.00346697	0.0514064	1.00347	0.94623	1	0.999999
chr2.167953627.G.A	rs7595310	A	Severity	CAV-FE	A	STK39	313	Pervasive developmental disorders	mental disorders	181	12847	-0.00901459	0.13369	0.991026	0.94624	1	0.999999
chr15.90876959.G.A	rs201551785	A	Potential functional effect on protein	FCP + IP	A	FURIN	798	Malaise and fatigue	symptoms	1137	10868	-11.3024	167.627	1.23428e-05	0.946242	1	0.999999
chr10.51197961.C.A	rs7897633	A	Severity in European-Americans	CAV	C	PRKG1	174.11	Malignant neoplasm of female breast	neoplasms	422	12351	-0.00496383	0.0736289	0.995048	0.94625	1	0.999999
chr6.31153649.G.A	rs143334143	A	Severity; Risk factor	CAV-FE	A	CCHCR1	351	Other peripheral nerve disorders	neurological	282	12473	-0.00934068	0.138554	0.990703	0.946251	1	0.999999
chr17.45422978.G.C	rs1230082	G	Severity	CAV	G	ARHGAP27	433.3	Cerebral ischemia	circulatory system	159	12346	-0.00855433	0.126892	0.991482	0.946252	1	0.999999
chr4.166008836.A.T	rs17047200	TT genotype	Severity (TT genotype)*Conflicting; Risk factor (AA genotype)*Conflicting	CAV	T	TLL1	800	Fracture of lower limb	injuries & poisonings	112	12045	0.0147145	0.218323	1.01482	0.946265	1	0.999999
chrX.12888602.G.A	rs147244662	A	Severity; Severity for males	CAV-FE	A	TLR7	495.2	Asthma with exacerbation	respiratory	229	10958	0.0686066	1.01802	1.07101	0.94627	1	0.999999
chr1.196673103.G.A	rs800292	A	Severity	CAV	A	CFH	426.9	Cardiac pacemaker/device in situ	circulatory system	334	10506	0.00655497	0.0972816	1.00658	0.946278	1	0.999999
chr21.41464802.A.G	rs462574	A	Possible functional consequences	FCP + IP	A	TMPRSS2	364	Corneal opacity and other disorders of cornea	sense organs	108	12229	-0.0280815	0.416907	0.972309	0.946298	1	0.999999
chr15.90876959.G.A	rs201551785	A	Potential functional effect on protein	FCP + IP	A	FURIN	740.1	Osteoarthritis; localized	musculoskeletal	860	11517	-11.0015	163.345	1.66759e-05	0.946302	1	0.999999
chr16.85959043.C.T	rs12444486	C	Severity in African-Americans	CAV	C	-	512.9	Other dyspnea	respiratory	900	8742	-0.00350237	0.0520054	0.996504	0.946306	1	0.999999
chr6.52236941.T.C	rs763780	C	Protective	FCP	C	IL17F	459	Other disorders of circulatory system	circulatory system	237	12582	0.0145314	0.215778	1.01464	0.946308	1	0.999999
chr2.195994321.C.T	rs191631470	T	Severity	CAV	T	DNAH7	292	Neurological disorders	mental disorders	432	12304	-0.0314705	0.467332	0.96902	0.94631	1	0.999999
chrX.15581269.T.C	rs138390800	C	May destabilize ACE2 protein structure	FCP + IP	C	ACE2	512	Other symptoms of respiratory system	respiratory	2490	9136	-8.04043	119.469	0.00032217	0.946342	1	0.999999
chr17.16948873.A.G	rs34557412	G	Severity	CAV	G	TNFRSF13B	070.3	Viral hepatitis C	infectious diseases	625	10590	0.0356028	0.52909	1.03624	0.94635	1	0.999999
chr11.88436431.C.T	rs72953026	T	Severity	CAV-FE	T	-	740.11	Osteoarthrosis, localized, primary	musculoskeletal	825	11278	-0.00440878	0.0655291	0.995601	0.946359	1	0.999999
chr10.43519603.G.T	rs10793436	G	Severity	CAV	T	-	611	Abnormal findings on mammogram or breast exam	genitourinary	365	10958	-0.00549935	0.0817398	0.994516	0.94636	1	0.999999
chr6.31572536.A.G	rs909253	G	Risk factor	CAV	G	TNF	704	Diseases of hair and hair follicles	dermatologic	320	12251	0.00639316	0.0950375	1.00641	0.946367	1	0.999999
chrX.15564175.T.C	rs41303171	C	Severity; Risk factor	CAV	C	ACE2	465.2	Acute pharyngitis	respiratory	285	10667	-0.0230844	0.343196	0.97718	0.946372	1	0.999999
chr1.169597075.C.T	rs6127	T	Severity in males	CAV	C	SELP	588	Disorders resulting from impaired renal function	genitourinary	110	11799	0.00958579	0.142587	1.00963	0.946401	1	0.999999
chrX.15602217.T.C	rs190509934	C	Protective	CAV	C	ACE2	939	Atopic/contact dermatitis due to other or unspecified	dermatologic	605	10960	-11.397	169.585	1.12295e-05	0.946419	1	0.999999
chr1.155175305.G.A	rs7528026	A	Severity	CAV	A	TRIM46	285.2	Anemia of chronic disease	hematopoietic	173	11182	0.0288157	0.428841	1.02923	0.946427	1	0.999999
chr7.22548762.C.T	rs13227460	T	Severity	CAV	T	STEAP1B	172.2	Other non-epithelial cancer of skin	neoplasms	421	11611	-0.00575888	0.0857055	0.994258	0.946427	1	0.999999
chr12.57108399.C.T	rs324011	T	Risk factor; Severity	CAV	T	STAT6	250.42	Other abnormal glucose	endocrine/metabolic	712	10494	-0.0040746	0.0606505	0.995934	0.946437	1	0.999999
chr11.784340.C.G	rs7104929	G	Severity	CAV-FE	G	-	395.1	Nonrheumatic mitral valve disorders	circulatory system	430	11594	0.00495235	0.0737248	1.00496	0.946444	1	0.999999
chr10.52771475.C.T	rs1800450	T	Severity	CAV	T	MBL2	426.2	Atrioventricular [AV] block	circulatory system	110	10510	-0.0132094	0.196706	0.986878	0.94646	1	0.999999
chr14.72467521.C.T	rs12587980	T	Severity	CAV	T	RGS6	296	Mood disorders	mental disorders	1681	9076	-0.00269197	0.0400899	0.997312	0.946464	1	0.999999
chr15.90876959.G.A	rs201551785	A	Potential functional effect on protein	FCP + IP	A	FURIN	740.11	Osteoarthrosis, localized, primary	musculoskeletal	836	11517	-10.9692	163.419	1.72234e-05	0.946483	1	0.999999
chr3.27146807.G.A	rs17317135	G	Severity	CAV	A	NEK10	197	Chemotherapy	neoplasms	420	11685	-0.0130049	0.193782	0.987079	0.946493	1	0.999999
chr2.167953627.G.A	rs7595310	A	Severity	CAV-FE	A	STK39	433	Cerebrovascular disease	circulatory system	491	12265	0.00567093	0.0845104	1.00569	0.946499	1	0.999999
chr4.186083346.C.T	rs121434431	T	Severity	CAV-FE	T	TLR3	327	Sleep disorders	neurological	1133	10919	-11.1588	166.304	1.42493e-05	0.946503	1	0.999999
chrX.15564142.G.A	rs147311723	A	Severity	CAV	A	ACE2	495	Asthma	respiratory	1080	10964	13.2161	196.968	549159	0.946504	1	0.999999
chr4.186083346.C.T	rs121434431	T	Severity	CAV-FE	T	TLR3	785	Abdominal pain	symptoms	1017	10801	-11.2745	168.032	1.26921e-05	0.946504	1	0.999999
chr15.90876959.G.A	rs201551785	A	Potential functional effect on protein	FCP + IP	A	FURIN	327	Sleep disorders	neurological	1131	10918	-11.3017	168.458	1.23523e-05	0.946511	1	0.999999
chr19.52830722.G.A	rs10411226	G	Severity	CAV	G	ZNF28	599	Other symptoms/disorders or the urinary system	genitourinary	1084	8925	0.00352559	0.0525539	1.00353	0.946514	1	0.999999
chr14.74952741.A.G	rs2268616	G	Risk factor	CAV	G	PGF	209	Neuroendocrine tumors	neoplasms	122	13154	-0.0307091	0.457769	0.969758	0.946515	1	0.999999
chr7.117587738.G.A	rs76713772	A	Severity	CAV	A	CFTR	327	Sleep disorders	neurological	1133	10923	-9.3197	138.926	8.96404e-05	0.946515	1	0.999999
chr7.54580201.A.C	rs622568	C	Severity; Risk factor	CAV-FE	C	-	689	Disorder of skin and subcutaneous tissue NOS	dermatologic	155	12714	-0.0109927	0.163906	0.989067	0.946528	1	0.999999
chr10.8988345.A.T	rs71481792	A	Severity	CAV	T	-	442	Other aneurysm	circulatory system	476	11607	-0.00541489	0.0807409	0.9946	0.94653	1	0.999999
chr2.181488719.A.C	rs2034831	C	Severity	CAV	C	ITGA4	300.12	Agorophobia, social phobia, and panic disorder	mental disorders	100	8995	0.0193459	0.288539	1.01953	0.946544	1	0.999999
chr7.22728630.G.T	rs2066992	T	Protective	CAV-FE	T	IL6	740.9	Osteoarthrosis NOS	musculoskeletal	431	11516	0.00917412	0.136906	1.00922	0.946573	1	0.999999
chr6.160716758.G.A	rs4252187	A	Potential functional effect on protein	FCP + IP	A	PLG	697	Sarcoidosis	dermatologic	159	11007	0.0680552	1.0158	1.07042	0.946584	1	0.999999
chr4.153687301.A.G	rs1898830	G	Severity; Risk factor	CAV	G	TLR2	772.2	Spasm of muscle	symptoms	103	12689	-0.00982465	0.146645	0.990223	0.946585	1	0.999999
chr12.106231175.T.A	rs12823094	A	Severity	CAV	A	-	198	Secondary malignant neoplasm	neoplasms	175	10881	-0.00831183	0.12412	0.991723	0.946609	1	0.999999
chr4.25613313.G.A	-	HLA-A*02:02	Protective	IP	A	HLA-A	165.1	Cancer of bronchus; lung	neoplasms	111	13239	0.0119218	0.178038	1.01199	0.946612	1	0.999999
chr10.52771466.C.T	rs1800451	T	Potential functional effect on protein	FCP + IP	T	MBL2	292	Neurological disorders	mental disorders	434	12349	-0.0164352	0.245444	0.983699	0.946613	1	0.999999
chrX.12888602.G.A	rs147244662	A	Severity; Severity for males	CAV-FE	A	TLR7	427.2	Atrial fibrillation and flutter	circulatory system	723	10516	-0.0428253	0.639845	0.958079	0.946637	1	0.999999
chr11.88824823.A.G	rs10831496	G	Severity	CAV-FE	G	GRM5	504	Other alveolar and parietoalveolar pneumonopathy	respiratory	143	12668	0.00879211	0.131365	1.00883	0.946638	1	0.999999
chrX.15561454.T.C	rs142017934	C	Severity	CAV	C	ACE2	278	Overweight, obesity and other hyperalimentation	endocrine/metabolic	1752	10541	-10.7806	161.093	2.07984e-05	0.946644	1	0.999999
chr5.21768177.G.A	-	HLA-A*02:02	Protective	IP	A	HLA-A	614	Inflammatory diseases of female pelvic organs	genitourinary	129	12204	0.00858707	0.128348	1.00862	0.946658	1	0.999999
chr13.19647239.G.A	rs191299359	A	Severity	CAV	A	MPHOSPH8	740	Osteoarthrosis	musculoskeletal	1159	11523	-10.5302	157.399	2.67177e-05	0.94666	1	0.999999
chr13.19647239.G.A	rs191299359	A	Severity	CAV	A	MPHOSPH8	296	Mood disorders	mental disorders	1687	9124	-11.8889	177.725	6.86629e-06	0.946665	1	0.999999
chr10.52771466.C.T	rs1800451	T	Potential functional effect on protein	FCP + IP	T	MBL2	079	Viral infection	infectious diseases	149	10612	-0.0276899	0.413953	0.97269	0.946668	1	0.999999
chr13.73984368.C.T	rs12871414	C	Severity	CAV	T	KLF12	244	Hypothyroidism	endocrine/metabolic	1622	9870	0.00311661	0.0465932	1.00312	0.94667	1	0.999999
chr6.31575324.G.A	rs361525	G	Severity	CAV-FE	A	TNF	427.12	Paroxysmal ventricular tachycardia	circulatory system	105	10523	-0.0197116	0.294691	0.980481	0.94667	1	0.999999
chr17.45995618.A.G	rs112572874	G	Risk factor	CAV-FE	G	MAPT	369.5	Conjunctivitis, infectious	sense organs	170	11964	0.00890335	0.133108	1.00894	0.946671	1	0.999999
chr1.169597075.C.T	rs6127	T	Severity in males	CAV	C	SELP	327.4	Insomnia	neurological	928	10915	-0.00329299	0.0492317	0.996712	0.946671	1	0.999999
chr2.162267541.C.T	rs1990760	T	Risk factor; Severity	CAV	C	IFIH1	288	Diseases of white blood cells	hematopoietic	110	12113	0.0093121	0.139224	1.00936	0.946673	1	0.999999
chr16.85959043.C.T	rs12444486	C	Severity in African-Americans	CAV	C	-	153.3	Malignant neoplasm of rectum, rectosigmoid junction, and anus	neoplasms	209	11584	-0.0068471	0.102377	0.993176	0.946676	1	0.999999
chr18.6461231.C.G	rs11659676	G	Severity	CAV-FE	G	RPL6P27	292.3	Memory loss	mental disorders	243	11974	-0.00637593	0.0953329	0.993644	0.946677	1	0.999999
chr17.63488670.G.A	rs4343	G	Severity; Risk factor	CAV	A	ACE	228.1	Hemangioma of skin and subcutaneous tissue	neoplasms	278	12463	-0.00592171	0.0885579	0.994096	0.946687	1	0.999999
chr12.57108399.C.T	rs324011	T	Risk factor; Severity	CAV	T	STAT6	313	Pervasive developmental disorders	mental disorders	182	12925	0.00752322	0.112516	1.00755	0.94669	1	0.999999
chr1.161544752.A.C	rs396991	C	Severity	CAV-FE	C	FCGR3A	216	Benign neoplasm of skin	neoplasms	604	10561	0.00416472	0.0622872	1.00417	0.946691	1	0.999999
chr4.111691870.C.T	rs112641600	C	Severity	CAV	T	-	573.7	Abnormal results of function study of liver	digestive	169	11578	0.0140401	0.209993	1.01414	0.946693	1	0.999999
chr1.169597075.C.T	rs6127	T	Severity in males	CAV	C	SELP	706.1	Acne	dermatologic	223	11992	0.00652697	0.097656	1.00655	0.946712	1	0.999999
chr13.19647239.G.A	rs191299359	A	Severity	CAV	A	MPHOSPH8	300.1	Anxiety disorder	mental disorders	1559	9124	-11.8593	177.476	7.07225e-06	0.946723	1	0.999999
chr22.24011037.T.C	rs11090305	C	Severity	CAV	C	-	369.5	Conjunctivitis, infectious	sense organs	159	11143	-0.00978207	0.146406	0.990266	0.946729	1	0.999999
chr6.105878879.T.A	rs9386484	T	Severity	CAV	A	-	386	Vertiginous syndromes and other disorders of vestibular system	sense organs	112	9898	0.0112036	0.167705	1.01127	0.946736	1	0.999999
chr17.27660155.T.C	rs117217714	C	Severity	CAV	C	NOS2P1	241.1	Nontoxic uninodular goiter	endocrine/metabolic	477	10079	-0.0284231	0.425537	0.971977	0.946746	1	0.999999
chr21.41508701.T.G	rs4283504	T	Possible functional consequences	FCP + IP	T	TMPRSS2	274	Gout and other crystal arthropathies	endocrine/metabolic	265	12590	0.0100495	0.150481	1.0101	0.946755	1	0.999999
chr22.24011037.T.C	rs11090305	C	Severity	CAV	C	-	702.2	Seborrheic keratosis	dermatologic	410	11296	0.00619231	0.0927291	1.00621	0.946758	1	0.999999
chr6.147217556.A.G	rs116898161	G	Severity	CAV	G	STXBP5	624.9	stress incontinence, female	genitourinary	103	13062	-0.0260309	0.389816	0.974305	0.946759	1	0.999999
chr1.154454494.A.C	rs2228145	A	Risk factor	CAV	C	IL6R	296	Mood disorders	mental disorders	1684	9089	0.0025904	0.0387936	1.00259	0.946762	1	0.999999
chr2.195499753.A.C	rs73060484	C	Severity	CAV	C	-	687.1	Rash and other nonspecific skin eruption	dermatologic	459	11130	0.00877436	0.131417	1.00881	0.946767	1	0.999999
chr15.90876959.G.A	rs201551785	A	Potential functional effect on protein	FCP + IP	A	FURIN	285	Other anemias	hematopoietic	912	11211	-11.0805	165.972	1.54092e-05	0.946772	1	0.999999
chr3.141689849.A.G	rs6440031	G	Severity	CAV	A	LINC02618	771	Musculoskeletal symptoms referable to limbs	symptoms	234	10680	0.0103166	0.154537	1.01037	0.946774	1	0.999999
chr16.89196249.G.A	rs117169628	A	Severity	CAV	A	SLC22A31	288.1	Decreased white blood cell count	hematopoietic	129	12122	-0.0122216	0.183082	0.987853	0.946777	1	0.999999
chr19.24134099.G.A	rs10407383	A	Severity	CAV-FE	A	ZNF254	338.2	Chronic pain	neurological	933	11199	-0.00443811	0.0664873	0.995572	0.94678	1	0.999999
chr22.19963748.G.A	rs4680	A	Risk factor	FCP	A	COMT	351	Other peripheral nerve disorders	neurological	282	12467	-0.00573761	0.0859663	0.994279	0.946787	1	0.999999
chrX.15581269.T.C	rs138390800	C	May destabilize ACE2 protein structure	FCP + IP	C	ACE2	745	Pain in joint	musculoskeletal	1567	10145	-7.97344	119.469	0.000344491	0.946788	1	0.999999
chr10.130802064.T.G	rs12253652	G	Severity	CAV	G	-	172.2	Other non-epithelial cancer of skin	neoplasms	426	11767	-0.00736632	0.110373	0.992661	0.946789	1	0.999999
chr6.45737076.T.A	rs16873740	A	Severity	CAV	A	-	714	Rheumatoid arthritis and other inflammatory polyarthropathies	musculoskeletal	237	12322	-0.00942383	0.141202	0.99062	0.946789	1	0.999999
chr4.186083346.C.T	rs121434431	T	Severity	CAV-FE	T	TLR3	740.1	Osteoarthritis; localized	musculoskeletal	860	11520	-10.8081	161.954	2.02345e-05	0.946792	1	0.999999
chr7.117587738.G.A	rs76713772	A	Severity	CAV	A	CFTR	495	Asthma	respiratory	1080	10964	-9.29028	139.247	9.23174e-05	0.946806	1	0.999999
chr12.132489230.GC.G	rs56106917	G	Severity	CAV	G	FBRSL1	427.22	Atrial flutter	circulatory system	157	10496	-0.00795837	0.119299	0.992073	0.946813	1	0.999999
chr21.33287378.C.T	rs8178521	T	Severity	CAV-FE	T	IL10RB	172.21	Basal cell carcinoma	neoplasms	216	11650	-0.00719827	0.107922	0.992828	0.946822	1	0.999999
chr9.87726001.C.A	rs41307457	C;A	Possible functional consequences	FCP + IP	A	CTSL	289	Other diseases of blood and blood-forming organs	hematopoietic	146	12128	0.0199493	0.299111	1.02015	0.946824	1	0.999999
chr5.21768177.G.A	-	HLA-A*02:02	Protective	IP	A	HLA-A	564.1	Irritable Bowel Syndrome	digestive	189	9628	0.00704957	0.105716	1.00707	0.946833	1	0.999999
chr1.154454494.A.C	rs2228145	A	Risk factor	CAV	C	IL6R	351	Other peripheral nerve disorders	neurological	282	12434	-0.00588537	0.0882752	0.994132	0.946844	1	0.999999
chr11.1219991.G.T	rs35705950	T	Protective	CAV	T	MUC5B	626.11	Absent or infrequent menstruation	genitourinary	136	11364	0.0134476	0.201728	1.01354	0.946851	1	0.999999
chr4.107694523.TG.T	rs70947091	T	Severity	CAV-FE	T	PAPSS1	250.4	Abnormal glucose	endocrine/metabolic	876	10446	0.00386609	0.0579984	1.00387	0.946853	1	0.999999
chr6.31572536.A.G	rs909253	G	Risk factor	CAV	G	TNF	428.1	Congestive heart failure (CHF) NOS	circulatory system	168	12162	-0.00885054	0.132778	0.991189	0.946855	1	0.999999
chr6.147217556.A.G	rs116898161	G	Severity	CAV	G	STXBP5	722.1	Displacement of intervertebral disc	musculoskeletal	223	11600	-0.0177982	0.267027	0.982359	0.946858	1	0.999999
chr6.41534945.A.C	rs1886814	C	Severity	CAV-FE	C	FOXP4-AS1	428.1	Congestive heart failure (CHF) NOS	circulatory system	168	12135	-0.0186636	0.280026	0.981509	0.946861	1	0.999999
chr21.41473715.C.A	rs2298661	A	Protective	CAV-FE	A	TMPRSS2	374	Other disorders of eyelids	sense organs	117	11907	0.0119101	0.178702	1.01198	0.946862	1	0.999999
chr3.126118894.C.T	rs1868132	T	Severity	CAV	T	ALDH1L1	356	Hereditary and idiopathic peripheral neuropathy	neurological	128	12575	-0.014665	0.220065	0.985442	0.946869	1	0.999999
chr4.106022043.T.C	rs11729561	T	Severity	CAV	C	-	090	Sexually transmitted infections (not HIV or hepatitis)	infectious diseases	253	12828	0.0109402	0.164173	1.011	0.94687	1	0.999999
chr4.186083346.C.T	rs121434431	T	Severity	CAV-FE	T	TLR3	740.11	Osteoarthrosis, localized, primary	musculoskeletal	836	11520	-10.7855	161.861	2.06967e-05	0.946873	1	0.999999
chr6.31153649.G.A	rs143334143	A	Severity; Risk factor	CAV-FE	A	CCHCR1	574	Cholelithiasis and cholecystitis	digestive	152	12973	0.0126735	0.190196	1.01275	0.946873	1	0.999999
chr20.1135233.C.T	rs141024057	T	Severity	CAV	T	PSMF1	512	Other symptoms of respiratory system	respiratory	2490	9135	-7.95726	119.468	0.000350112	0.946896	1	0.999999
chrX.15602217.T.C	rs190509934	C	Protective	CAV	C	ACE2	555	Inflammatory bowel disease and other gastroenteritis and colitis	digestive	606	10224	-11.7166	175.923	8.15697e-06	0.946899	1	0.999999
chr2.167953627.G.A	rs7595310	A	Severity	CAV-FE	A	STK39	452.2	Deep vein thrombosis [DVT]	circulatory system	172	11487	0.00930001	0.139671	1.00934	0.946912	1	0.999999
chr15.90866675.C.T	rs79742014	T	Protective	IP	T	FURIN	599	Other symptoms/disorders or the urinary system	genitourinary	1243	10625	0.00796274	0.119593	1.00799	0.946914	1	0.999999
chr1.161544752.A.C	rs396991	C	Severity	CAV-FE	C	FCGR3A	626.13	Irregular menstrual cycle	genitourinary	112	10833	0.00953975	0.143314	1.00959	0.946928	1	0.999999
chr4.24511798.A.G	rs73246461	G	Severity	CAV	G	-	272.11	Hypercholesterolemia	endocrine/metabolic	1580	8220	0.00354741	0.0532964	1.00355	0.946932	1	0.999999
chr2.167953627.G.A	rs7595310	A	Severity	CAV-FE	A	STK39	440	Atherosclerosis	circulatory system	109	11727	0.0116285	0.174746	1.0117	0.946944	1	0.999999
chr18.69541156.T.C	rs12958013	T	Severity	CAV	C	DOK6	586.2	Cyst of kidney, acquired	genitourinary	119	11181	0.013601	0.20441	1.01369	0.94695	1	0.999999
chr1.173115604.T.G	rs17300100	G	Severity	CAV	G	-	280.2	Iron deficiency anemia secondary to blood loss (chronic)	hematopoietic	193	10818	-0.0100785	0.151517	0.989972	0.946966	1	0.999999
chr6.52200448.A.G	rs13192246	G	Severity	CAV	A	-	433.21	Cerebral artery occlusion, with cerebral infarction	circulatory system	155	12290	0.00852653	0.128187	1.00856	0.946967	1	0.999999
chr17.35880776.C.T	rs2107538	T	Risk factor; Severity	FCP	T	CCL5	316	Substance addiction and disorders	mental disorders	195	11857	0.0086788	0.130494	1.00872	0.946974	1	0.999999
chr6.30887474.G.A	rs4618569	AG genotype	Severity	CAV	A	DDR1	078	Viral warts & HPV	infectious diseases	290	10622	0.00700469	0.105375	1.00703	0.947	1	0.999999
chr21.41509390.C.G	rs12626358	G	Possible functional consequences	FCP + IP	G	TMPRSS2	577	Diseases of pancreas	digestive	148	12901	0.012444	0.187239	1.01252	0.947011	1	0.999999
chr6.158608455.C.T	rs117665206	T	Severity	CAV	T	TMEM181	241	Nontoxic nodular goiter	endocrine/metabolic	707	10086	0.0213793	0.321702	1.02161	0.947014	1	0.999999
chr15.34253720.A.G	rs2705343	G	Severity	CAV-FE	G	SLC12A6	411.2	Myocardial infarction	circulatory system	115	11248	0.0115192	0.173342	1.01159	0.947017	1	0.999999
chr21.41426103.C.A	rs17000900	A	Severity	CAV-FE	A	MX1	261.2	Vitamin B-complex deficiencies	endocrine/metabolic	479	9102	0.00744694	0.112078	1.00747	0.947024	1	0.999999
chr4.5820150.T.C	rs3774881	T	Severity	CAV	C	CRMP1	610	Benign mammary dysplasias	genitourinary	111	11577	-0.0137778	0.207379	0.986317	0.947029	1	0.999999
chr5.21768177.G.A	-	HLA-A*02:02	Protective	IP	A	HLA-A	790.6	Other abnormal blood chemistry	symptoms	927	10668	-0.00328743	0.0494843	0.996718	0.947032	1	0.999999
chr9.21131628.G.C	rs12236000	G	Severity	CAV	C	-	766	Neuralgia, neuritis, and radiculitis NOS	symptoms	167	11504	0.0136794	0.205915	1.01377	0.947034	1	0.999999
chr4.24511798.A.G	rs73246461	G	Severity	CAV	G	-	696	Psoriasis and related disorders	dermatologic	303	10376	-0.00695947	0.104762	0.993065	0.947034	1	0.999999
chr9.133449836.G.A	rs139951127	A	Severity	CAV-FE	A	ADAMTS13	743	Osteoporosis, osteopenia and pathological fracture	musculoskeletal	952	11804	-11.1704	168.168	1.40856e-05	0.94704	1	0.999999
chr12.106231175.T.A	rs12823094	A	Severity	CAV	A	-	480	Pneumonia	respiratory	311	10803	0.00624389	0.0940073	1.00626	0.947044	1	0.999999
chr10.76490426.T.C	rs114026383	C	Risk factor for European population	CAV	C	LRMDA	300.1	Anxiety disorder	mental disorders	1559	9124	-0.0743762	1.11984	0.928322	0.947046	1	0.999999
chr13.73984368.C.T	rs12871414	C	Severity	CAV	T	KLF12	599	Other symptoms/disorders or the urinary system	genitourinary	1234	10484	-0.00341164	0.0513805	0.996594	0.94706	1	0.999999
chr11.1219991.G.T	rs35705950	T	Protective	CAV	T	MUC5B	079	Viral infection	infectious diseases	145	10413	0.0126189	0.190079	1.0127	0.947069	1	0.999999
chr5.124614711.G.T	rs4240376	G	Severity	CAV	T	-	798	Malaise and fatigue	symptoms	1137	10871	0.00345769	0.0521077	1.00346	0.947094	1	0.999999
chr16.57636629.G.A	rs7499679	A	Severity	CAV	A	ADGRG1	741.2	Stiffness of joint	musculoskeletal	245	12451	-0.00735974	0.110916	0.992667	0.947096	1	0.999999
chr3.157438240.A.G	rs1840680	AG genotype)	Protective	CAV	A	PTX3	427.7	Tachycardia NOS	circulatory system	141	10514	-0.00810401	0.122141	0.991929	0.9471	1	0.999999
chr19.35687796.G.A	rs77127536	A	Severity	CAV	A	TYMSP2	375.1	Dry eyes	sense organs	352	12062	-0.00752084	0.113362	0.992507	0.947104	1	0.999999
chr11.114726432.A.T	rs1712779	T	Severity	CAV-FE	T	-	588.2	Secondary hyperparathyroidism (of renal origin)	genitourinary	103	11786	0.010149	0.152993	1.0102	0.94711	1	0.999999
chr15.90876959.G.A	rs201551785	A	Potential functional effect on protein	FCP + IP	A	FURIN	743	Osteoporosis, osteopenia and pathological fracture	musculoskeletal	952	11800	-10.8746	163.94	1.8933e-05	0.947113	1	0.999999
chrX.15561454.T.C	rs142017934	C	Severity	CAV	C	ACE2	760	Back pain	symptoms	1071	11279	-10.5764	159.45	2.55118e-05	0.947115	1	0.999999
chr9.33426577.A.G	rs10813976	G	Severity	CAV	G	-	250.3	Insulin pump user	endocrine/metabolic	278	10501	-0.00682656	0.102931	0.993197	0.947122	1	0.999999
chr7.117559590.ATCT.A	rs113993960	A	Severity	CAV	A	CFTR	729	Other disorders of soft tissues	musculoskeletal	194	10941	-0.0343365	0.517788	0.966246	0.947128	1	0.999999
chr7.117611595.T.G	rs150212784	G	Severity	CAV	G	CFTR	465.2	Acute pharyngitis	respiratory	286	10655	0.0680528	1.02626	1.07042	0.94713	1	0.999999
chr3.101705614.T.C	rs11919389	C	Risk factor	CAV	C	PDCL3P4	415.11	Pulmonary embolism and infarction, acute	circulatory system	112	13073	0.00944765	0.142485	1.00949	0.947134	1	0.999999
chr21.41465040.G.A	rs17001042	A	Possible functional consequences	FCP + IP	A	TMPRSS2	411.3	Angina pectoris	circulatory system	193	11676	-0.0681713	1.02821	0.9341	0.947138	1	0.999999
chr2.162044379.C.T	rs3788979	T	Risk factor	CAV	T	DPP4	585.3	Chronic renal failure [CKD]	genitourinary	453	11501	-0.00796816	0.120184	0.992064	0.947139	1	0.999999
chr1.205208489.G.A	rs11240388	G	Severity	CAV-FE	G	DSTYK	726.1	Enthesopathy	musculoskeletal	342	11000	0.00526073	0.0793703	1.00527	0.947154	1	0.999999
chr2.60480453.A.G	rs1123573	A	Severity	CAV-FE	G	BCL11A	427.3	Other specified cardiac dysrhythmias	circulatory system	137	10518	-0.00850668	0.128374	0.991529	0.947167	1	0.999999
chr22.24011037.T.C	rs11090305	C	Severity	CAV	C	-	771	Musculoskeletal symptoms referable to limbs	symptoms	238	11655	-0.00799516	0.120663	0.992037	0.947171	1	0.999999
chr9.33426577.A.G	rs10813976	G	Severity	CAV	G	-	427.21	Atrial fibrillation	circulatory system	690	10423	-0.00472154	0.0712651	0.99529	0.947176	1	0.999999
chr5.1211624.A.G	rs76067074	G	Severity	CAV-FE	G	SLC6A19	285.21	Anemia in chronic kidney disease	hematopoietic	132	10819	-0.0199829	0.301666	0.980215	0.947185	1	0.999999
chr1.161544752.A.C	rs396991	C	Severity	CAV-FE	C	FCGR3A	246	Other disorders of thyroid	endocrine/metabolic	301	9429	0.00578497	0.087338	1.0058	0.947189	1	0.999999
chr15.90876959.G.A	rs201551785	A	Potential functional effect on protein	FCP + IP	A	FURIN	743.1	Osteoporosis	musculoskeletal	887	11800	-10.8043	163.135	2.03124e-05	0.947196	1	0.999999
chr5.159315942.T.G	rs3212227	T	Severity	FCP	G	IL12B	369.5	Conjunctivitis, infectious	sense organs	170	11953	0.00910338	0.137472	1.00914	0.947203	1	0.999999
chr10.22439346.T.C	-	HLA-A*02:02	Protective	IP	C	HLA-A	596.5	Functional disorders of bladder	genitourinary	140	12706	-0.0184538	0.27868	0.981715	0.947204	1	0.999999
chr1.31151182.G.C	rs12083278	C	Severity	CAV	G	-	241	Nontoxic nodular goiter	endocrine/metabolic	644	9014	0.00416099	0.0628413	1.00417	0.947207	1	0.999999
chr6.6924962.A.C	rs6933436	C	Severity	CAV	C	-	735	Acquired foot deformities	musculoskeletal	156	12334	-0.00805376	0.121642	0.991979	0.947212	1	0.999999
chr12.47844974.A.G	rs731236	AG and AA genotype	Severity	CAV	G	VDR	561	Symptoms involving digestive system	digestive	842	10220	0.00345599	0.0522044	1.00346	0.947218	1	0.999999
chr4.153687301.A.G	rs1898830	G	Severity; Risk factor	CAV	G	TLR2	426	Cardiac conduction disorders	circulatory system	615	10424	0.00421537	0.0636929	1.00422	0.947232	1	0.999999
chr1.90742957.A.C	rs2166172	C	Severity	CAV-FE	C	-	401.1	Essential hypertension	circulatory system	3301	9383	0.00220927	0.0333818	1.00221	0.947233	1	0.999999
chr18.69541156.T.C	rs12958013	T	Severity	CAV	C	DOK6	368	Visual disturbances	sense organs	253	11959	-0.00937004	0.141581	0.990674	0.947233	1	0.999999
chr11.14893332.A.G	rs10741657	G	Severity	CAV	A	CYP2R1	411	Ischemic Heart Disease	circulatory system	1236	11677	0.00332605	0.0502575	1.00333	0.947234	1	0.999999
chr17.49863303.C.T	rs77534576	T	Severity	CAV	T	-	371.3	Inflammation of eyelids	sense organs	173	11959	-0.0215164	0.325121	0.978713	0.947235	1	0.999999
chrX.15564142.G.A	rs147311723	A	Severity	CAV	A	ACE2	939	Atopic/contact dermatitis due to other or unspecified	dermatologic	605	10968	13.0347	196.968	458022	0.947237	1	0.999999
chr4.68840276.G.A	rs115162070	G	Severity	CAV	A	-	269	Proteinuria	endocrine/metabolic	258	12620	-0.0115282	0.174204	0.988538	0.947238	1	0.999999
chr11.320836.C.T	rs34481144	T	Severity	CAV	T	IFITM3	292.3	Memory loss	mental disorders	240	11453	0.00637119	0.0962782	1.00639	0.947239	1	0.999999
chr22.19963748.G.A	rs4680	A	Risk factor	FCP	A	COMT	591	Urinary tract infection	genitourinary	486	11701	0.00443583	0.0670549	1.00445	0.947257	1	0.999999
chr6.31572536.A.G	rs909253	G	Risk factor	CAV	G	TNF	428.4	Heart failure with preserved EF [Diastolic heart failure]	circulatory system	148	12162	0.00943102	0.142572	1.00948	0.947259	1	0.999999
chr13.19647239.G.A	rs191299359	A	Severity	CAV	A	MPHOSPH8	296.2	Depression	mental disorders	1502	9124	-11.7582	177.764	7.82514e-06	0.947262	1	0.999999
chr13.22495675.AG.A	rs10714879	A	Severity	CAV	AG	-	427.7	Tachycardia NOS	circulatory system	139	10350	-0.0103073	0.155849	0.989746	0.947269	1	0.999999
chr15.90876959.G.A	rs201551785	A	Potential functional effect on protein	FCP + IP	A	FURIN	070	Viral hepatitis	infectious diseases	717	10617	-10.6983	161.769	2.25843e-05	0.947272	1	0.999999
chr9.30504351.C.T	rs17775810	TT genotype	Protective	CAV	T	LINC01242	550	Abdominal hernia	digestive	561	12363	0.00499856	0.0755836	1.00501	0.947272	1	0.999999
chr17.9267091.C.T	rs34761447	C	Severity	CAV	T	STX8	313.1	Attention deficit hyperactivity disorder	mental disorders	135	12803	-0.014384	0.217536	0.985719	0.94728	1	0.999999
chr1.20166359.C.T	rs72663004	T	Severity	CAV	T	PLA2G2C	761	Cervicalgia	symptoms	443	12464	-0.0092461	0.139835	0.990797	0.947281	1	0.999999
chr7.117587738.G.A	rs76713772	A	Severity	CAV	A	CFTR	338	Pain	neurological	1058	11232	-9.20358	139.204	0.000100678	0.947286	1	0.999999
chrX.12888602.G.A	rs147244662	A	Severity; Severity for males	CAV-FE	A	TLR7	564	Functional digestive disorders	digestive	347	10226	-0.0481819	0.728769	0.95296	0.947287	1	0.999999
chr6.52236941.T.C	rs763780	C	Protective	FCP	C	IL17F	585	Renal failure	genitourinary	660	11804	-0.00903082	0.136617	0.99101	0.947296	1	0.999999
chr13.22495675.AG.A	rs10714879	A	Severity	CAV	AG	-	070	Viral hepatitis	infectious diseases	700	10466	0.00481199	0.0727982	1.00482	0.947298	1	0.999999
chr1.155066988.C.T	rs114301457	T	Severity	CAV	T	EFNA4	654	Other and unspecified complications of birth; puerperium affecting management of mother	pregnancy complications	188	13104	-0.0679062	1.02734	0.934348	0.947299	1	0.999999
chr9.81442264.TCAG.T	rs1826292621	T	Severity	CAV	T	-	731	Osteitis deformans and osteopathies associated with other disorders classified elsewhere	musculoskeletal	121	11431	0.0160345	0.242584	1.01616	0.947299	1	0.999999
chr2.45584979.T.C	-	HLA-A*02:02	Protective	IP	C	HLA-A	327.3	Sleep apnea	neurological	715	10851	-0.00413964	0.0626326	0.995869	0.947303	1	0.999999
chr13.19647239.G.A	rs191299359	A	Severity	CAV	A	MPHOSPH8	296.22	Major depressive disorder	mental disorders	1473	9124	-11.7434	177.735	7.94164e-06	0.94732	1	0.999999
chr9.4329170.T.C	rs3895472	C	Severity	CAV	T	GLIS3	275.6	Hypercalcemia	endocrine/metabolic	184	12471	0.0131147	0.198512	1.0132	0.947326	1	0.999999
chrX.15561454.T.C	rs142017934	C	Severity	CAV	C	ACE2	785	Abdominal pain	symptoms	1017	10805	-10.6302	160.929	2.41758e-05	0.947334	1	0.999999
chr15.90866675.C.T	rs79742014	T	Protective	IP	T	FURIN	459.9	Circulatory disease NEC	circulatory system	160	12458	-0.0216487	0.327826	0.978584	0.947348	1	0.999999
chr3.1052111.C.G	rs1504061	G	Severity	CAV	G	-	172	Skin cancer	neoplasms	524	12004	0.0107833	0.163298	1.01084	0.947351	1	0.999999
chr10.130802064.T.G	rs12253652	G	Severity	CAV	G	-	593.1	Gross hematuria	genitourinary	126	11437	0.012913	0.195594	1.013	0.947363	1	0.999999
chr8.73355963.T.C	rs2010843	C	Severity	CAV	T	RDH10-AS1	110.1	Dermatophytosis	infectious diseases	327	11782	0.00525564	0.0796195	1.00527	0.94737	1	0.999999
chr9.21131628.G.C	rs12236000	G	Severity	CAV	C	-	707	Chronic ulcer of skin	dermatologic	165	12990	-0.0138539	0.20988	0.986242	0.947371	1	0.999999
chr21.41507982.C.A	rs75603675	A	Protective*Conflicting; Risk factor*Conflicting; Severity*Conflicting	CAV	A	TMPRSS2	495.2	Asthma with exacerbation	respiratory	222	10453	0.00648776	0.0982884	1.00651	0.947372	1	0.999999
chr1.154454494.A.C	rs2228145	A	Risk factor	CAV	C	IL6R	452	Other venous embolism and thrombosis	circulatory system	212	11626	-0.00673981	0.10212	0.993283	0.947379	1	0.999999
chr15.60845514.G.A	rs17303202	A	Risk factor; Severity	CAV-FE	A	RORA	733	Other disorders of bone and cartilage	musculoskeletal	732	11434	-0.00411595	0.0623669	0.995893	0.947381	1	0.999999
chr13.22495675.AG.A	rs10714879	A	Severity	CAV	AG	-	242	Thyrotoxicosis with or without goiter	endocrine/metabolic	243	9931	0.00779644	0.118138	1.00783	0.947382	1	0.999999
chr15.90876959.G.A	rs201551785	A	Potential functional effect on protein	FCP + IP	A	FURIN	395	Heart valve disorders	circulatory system	861	11736	-10.9123	165.388	1.82321e-05	0.947394	1	0.999999
chr4.106022043.T.C	rs11729561	T	Severity	CAV	C	-	496	Chronic airway obstruction	respiratory	540	10799	0.00735984	0.111547	1.00739	0.947394	1	0.999999
chr15.90876959.G.A	rs201551785	A	Potential functional effect on protein	FCP + IP	A	FURIN	743.11	Osteoporosis NOS	musculoskeletal	864	11800	-10.7625	163.122	2.11783e-05	0.947395	1	0.999999
chr9.30504351.C.T	rs17775810	TT genotype	Protective	CAV	T	LINC01242	381	Otitis media and Eustachian tube disorders	sense organs	100	12471	0.0113479	0.172023	1.01141	0.947404	1	0.999999
chr5.123497022.T.C	rs62377777	T	Severity	CAV	C	-	255	Disorders of adrenal glands	endocrine/metabolic	174	11940	0.00840759	0.127458	1.00844	0.947407	1	0.999999
chr16.78590128.A.G	rs72803978	A	Severity	CAV	G	WWOX	740.9	Osteoarthrosis NOS	musculoskeletal	429	11429	0.0113374	0.171909	1.0114	0.947418	1	0.999999
chr1.27373964.C.T	rs141300199	T	Severity	CAV	T	FCN3	442	Other aneurysm	circulatory system	485	11891	0.0549367	0.833037	1.05647	0.94742	1	0.999999
chr12.47903511.T.C	rs11574018	C	Severity	CAV	C	VDR	244	Hypothyroidism	endocrine/metabolic	1662	10088	-9.17501	139.143	0.000103596	0.947426	1	0.999999
chr9.78543197.A.G	rs7027911	A	Severity	CAV	A	-	745	Pain in joint	musculoskeletal	1565	10102	0.00259914	0.039418	1.0026	0.947427	1	0.999999
chr1.35908500.C.T	rs2765013	C	Severity	CAV	T	AGO1	216.1	Screening for malignant neoplasms of the skin	neoplasms	237	11261	0.0103856	0.157512	1.01044	0.947429	1	0.999999
chr13.73984368.C.T	rs12871414	C	Severity	CAV	T	KLF12	426	Cardiac conduction disorders	circulatory system	608	10283	-0.00479819	0.0727866	0.995213	0.94744	1	0.999999
chr1.109740350.G.T	rs1332018	T	Risk factor; Severity	CAV	G	GSTM3	475.9	Postnasal drip	respiratory	233	9812	0.00624692	0.0947715	1.00627	0.947445	1	0.999999
chr4.143996657.T.C	rs6840234	C	Protective	FCP + IP	T	GYPB	261	Vitamin deficiency	endocrine/metabolic	2018	7336	0.00249466	0.0378504	1.0025	0.947451	1	0.999999
chr9.33426577.A.G	rs10813976	G	Severity	CAV	G	-	789	Nausea and vomiting	symptoms	272	12486	-0.00690861	0.104823	0.993115	0.947451	1	0.999999
chr9.131672331.T.G	rs12551879	G	Severity	CAV	G	RAPGEF1	411.2	Myocardial infarction	circulatory system	114	11640	0.0161889	0.245659	1.01632	0.947458	1	0.999999
chr1.161544752.A.C	rs396991	C	Severity	CAV-FE	C	FCGR3A	313.1	Attention deficit hyperactivity disorder	mental disorders	124	12207	-0.00894151	0.135694	0.991098	0.947462	1	0.999999
chr5.123497022.T.C	rs62377777	T	Severity	CAV	C	-	288.1	Decreased white blood cell count	hematopoietic	130	12127	-0.00972876	0.147739	0.990318	0.947496	1	0.999999
chr19.50259161.A.G	rs1651553	G	Severity	CAV	A	MYH14	395.6	Heart valve replaced	circulatory system	183	11578	-0.00766849	0.116474	0.992361	0.947506	1	0.999999
chr16.57636629.G.A	rs7499679	A	Severity	CAV	A	ADGRG1	764	Sciatica	symptoms	267	11425	-0.00694224	0.105471	0.993082	0.94752	1	0.999999
chr22.43928847.C.G	rs738409	G	Protective*Conflicting; Severity*Conflicting	CAV	G	PNPLA3	371	Inflammation of the eye	sense organs	257	11733	0.00708013	0.107569	1.00711	0.947522	1	0.999999
chr22.24011037.T.C	rs11090305	C	Severity	CAV	C	-	367.1	Myopia	sense organs	122	11678	0.010906	0.165703	1.01097	0.947524	1	0.999999
chr12.6845711.C.T	rs5443	T	protective	CAV	T	CDCA3	514.2	Solitary pulmonary nodule	respiratory	389	12452	-0.00521036	0.0792271	0.994803	0.947565	1	0.999999
chr22.43928847.C.G	rs738409	G	Protective*Conflicting; Severity*Conflicting	CAV	G	PNPLA3	357	Inflammatory and toxic neuropathy	neurological	329	12350	-0.00628626	0.0955883	0.993733	0.947566	1	0.999999
chr1.155197995.A.G	rs41264915	A	Severity	CAV-FE	G	THBS3	389	Hearing loss	sense organs	548	12153	0.00649942	0.0988335	1.00652	0.947568	1	0.999999
chr4.186083346.C.T	rs121434431	T	Severity	CAV-FE	T	TLR3	327.3	Sleep apnea	neurological	718	10919	-10.7379	163.299	2.17069e-05	0.947572	1	0.999999
chr9.133449836.G.A	rs139951127	A	Severity	CAV-FE	A	ADAMTS13	743.1	Osteoporosis	musculoskeletal	887	11804	-11.0666	168.361	1.56263e-05	0.947592	1	0.999999
chr11.114726432.A.T	rs1712779	T	Severity	CAV-FE	T	-	327.7	Sleep related movement disorders	neurological	116	10906	0.00916363	0.139427	1.00921	0.947598	1	0.999999
chr21.33287378.C.T	rs8178521	T	Severity	CAV-FE	T	IL10RB	532	Dysphagia	digestive	229	10496	0.00688907	0.104857	1.00691	0.947617	1	0.999999
chr12.106231175.T.A	rs12823094	A	Severity	CAV	A	-	369.5	Conjunctivitis, infectious	sense organs	154	10695	0.00858093	0.130638	1.00862	0.947629	1	0.999999
chrX.15581269.T.C	rs138390800	C	May destabilize ACE2 protein structure	FCP + IP	C	ACE2	401	Hypertension	circulatory system	3348	9464	-7.84719	119.469	0.000390849	0.947629	1	0.999999
chr4.5820150.T.C	rs3774881	T	Severity	CAV	C	CRMP1	809	Fracture of unspecified bones	injuries & poisonings	118	11785	-0.0131993	0.200953	0.986887	0.94763	1	0.999999
chrX.15581269.T.C	rs138390800	C	May destabilize ACE2 protein structure	FCP + IP	C	ACE2	401.1	Essential hypertension	circulatory system	3323	9464	-7.8471	119.469	0.000390883	0.94763	1	0.999999
chrX.15600835.T.C	rs4646116	C	Risk factor	FCP + IP	C	ACE2	327.41	Organic or persistent insomnia	neurological	184	10919	0.0389982	0.593801	1.03977	0.947636	1	0.999999
chr6.160716758.G.A	rs4252187	A	Potential functional effect on protein	FCP + IP	A	PLG	216	Benign neoplasm of skin	neoplasms	641	11286	-12.6393	192.457	3.24208e-06	0.947638	1	0.999999
chr22.41925447.G.A	rs61756766	A	Severity	CAV	A	TNFRSF13C	586.4	Stricture/obstruction of ureter	genitourinary	223	11804	0.0398813	0.607315	1.04069	0.947642	1	0.999999
chr1.12192898.T.G	rs1061622	T	Severity	CAV-FE	G	TNFRSF1B	442	Other aneurysm	circulatory system	487	11899	-0.0053886	0.0820676	0.994626	0.947648	1	0.999999
chr8.124324323.T.C	rs72711165	C	Severity	CAV-FE	C	TMEM65	574.1	Cholelithiasis	digestive	112	12965	-0.0383586	0.584271	0.962368	0.947655	1	0.999999
chrX.15587729.C.T	rs4646140	T	Severity	CAV	T	ACE2	939	Atopic/contact dermatitis due to other or unspecified	dermatologic	605	10967	-11.4831	174.959	1.03027e-05	0.94767	1	0.999999
chr11.114726432.A.T	rs1712779	T	Severity	CAV-FE	T	-	707.2	Chronic ulcer of leg or foot	dermatologic	128	13062	-0.00872758	0.132986	0.99131	0.947674	1	0.999999
chr11.1219991.G.T	rs35705950	T	Protective	CAV	T	MUC5B	285	Other anemias	hematopoietic	894	10988	-0.00526963	0.0802961	0.994744	0.947674	1	0.999999
chr20.50172836.A.G	rs6122883	G	Severity	CAV-FE	G	LINC01273	327.7	Sleep related movement disorders	neurological	112	10763	0.00947775	0.144432	1.00952	0.94768	1	0.999999
chr17.15965007.C.T	rs8081547	T	Risk factor	FCP + IP	T	ADORA2B	244	Hypothyroidism	endocrine/metabolic	1554	9312	0.00310407	0.047306	1.00311	0.947683	1	0.999999
chr15.90876959.G.A	rs201551785	A	Potential functional effect on protein	FCP + IP	A	FURIN	327.4	Insomnia	neurological	927	10918	-11.0687	168.691	1.55932e-05	0.947684	1	0.999999
chr4.186083346.C.T	rs121434431	T	Severity	CAV-FE	T	TLR3	327.4	Insomnia	neurological	929	10919	-10.9271	166.538	1.79645e-05	0.947686	1	0.999999
chrX.15596127.G.T	rs146598386	T	Severity	CAV	T	ACE2	071	Human immunodeficiency virus [HIV] disease	infectious diseases	616	10605	0.0207313	0.316063	1.02095	0.947702	1	0.999999
chrX.15603134.G.A	rs7885856	G;A	Possible functional consequences	FCP + IP	A	ACE2	411	Ischemic Heart Disease	circulatory system	1236	11680	-13.5534	206.676	1.29967e-06	0.947714	1	0.999999
chr21.41508701.T.G	rs4283504	T	Possible functional consequences	FCP + IP	T	TMPRSS2	241.2	Nontoxic multinodular goiter	endocrine/metabolic	241	9724	-0.0102591	0.156449	0.989793	0.947716	1	0.999999
chr11.88436431.C.T	rs72953026	T	Severity	CAV-FE	T	-	689	Disorder of skin and subcutaneous tissue NOS	dermatologic	155	12462	-0.00930832	0.14196	0.990735	0.94772	1	0.999999
chrX.15596127.G.T	rs146598386	T	Severity	CAV	T	ACE2	071.1	HIV infection, symptomatic	infectious diseases	555	10605	0.021532	0.328388	1.02177	0.947721	1	0.999999
chr13.23084699.A.G	rs1984162	G	Severity	CAV	G	-	512.9	Other dyspnea	respiratory	931	9097	0.00368524	0.0562048	1.00369	0.947722	1	0.999999
chr17.9267091.C.T	rs34761447	C	Severity	CAV	T	STX8	279	Disorders involving the immune mechanism	endocrine/metabolic	122	12406	0.0147833	0.225483	1.01489	0.947726	1	0.999999
chr2.196087686.G.A	rs2176724	A	Severity	CAV	A	-	112	Candidiasis	infectious diseases	177	11980	0.0108336	0.165253	1.01089	0.94773	1	0.999999
chr4.71742666.T.G	rs2282679	G	Severity	CAV	G	GC	715.1	Sacroiliitis NEC	musculoskeletal	111	12360	0.00984545	0.150219	1.00989	0.947744	1	0.999999
chr1.244873270.T.C	rs12130553	C	Severity	CAV	C	-	287.3	Thrombocytopenia	hematopoietic	187	10081	0.00704155	0.107444	1.00707	0.947746	1	0.999999
chr3.101705614.T.C	rs11919389	C	Risk factor	CAV	C	PDCL3P4	728.7	Fasciitis	musculoskeletal	132	10985	-0.00862847	0.13166	0.991409	0.947747	1	0.999999
chr21.41473715.C.A	rs2298661	A	Protective	CAV-FE	A	TMPRSS2	256.4	Polycystic ovaries	endocrine/metabolic	127	11917	-0.0114388	0.174553	0.988626	0.947751	1	0.999999
chr21.33287378.C.T	rs8178521	T	Severity	CAV-FE	T	IL10RB	588.2	Secondary hyperparathyroidism (of renal origin)	genitourinary	102	11407	0.0100778	0.15379	1.01013	0.947753	1	0.999999
chr19.31533051.C.A	rs8105499	C	Severity	CAV	A	LINC02841	550	Abdominal hernia	digestive	546	12190	0.00437497	0.0667655	1.00438	0.947754	1	0.999999
chr7.22728630.G.T	rs2066992	T	Protective	CAV-FE	T	IL6	389.1	Sensorineural hearing loss	sense organs	345	12172	0.00996444	0.152073	1.01001	0.947757	1	0.999999
chr8.73355963.T.C	rs2010843	C	Severity	CAV	T	RDH10-AS1	216.1	Screening for malignant neoplasms of the skin	neoplasms	239	11090	0.00610794	0.0932169	1.00613	0.947757	1	0.999999
chrX.15586459.TAAATC.T	rs755766792	T	Severity	CAV	T	ACE2	411	Ischemic Heart Disease	circulatory system	1236	11675	-11.5037	175.607	1.00932e-05	0.94777	1	0.999999
chr6.147217556.A.G	rs116898161	G	Severity	CAV	G	STXBP5	411.3	Angina pectoris	circulatory system	193	11664	0.0177224	0.270553	1.01788	0.947772	1	0.999999
chr21.41508701.T.G	rs4283504	T	Possible functional consequences	FCP + IP	T	TMPRSS2	681.5	Cellulitis and abscess of leg, except foot	dermatologic	150	11786	-0.012509	0.191001	0.987569	0.947782	1	0.999999
chr1.27373964.C.T	rs141300199	T	Severity	CAV	T	FCN3	250.42	Other abnormal glucose	endocrine/metabolic	717	10580	-11.2725	172.139	1.27179e-05	0.947788	1	0.999999
chr3.141689849.A.G	rs6440031	G	Severity	CAV	A	LINC02618	472	Chronic pharyngitis and nasopharyngitis	respiratory	401	8342	-0.00786896	0.120171	0.992162	0.947791	1	0.999999
chr4.186083346.C.T	rs121434431	T	Severity	CAV-FE	T	TLR3	561	Symptoms involving digestive system	digestive	842	10228	-11.0478	168.741	1.59215e-05	0.947798	1	0.999999
chr14.35401887.C.T	rs696	CC genotype	Severity	CAV	T	NFKBIA	701	Other hypertrophic and atrophic conditions of skin	dermatologic	272	12492	0.00575767	0.0879455	1.00577	0.947801	1	0.999999
chr9.133449836.G.A	rs139951127	A	Severity	CAV-FE	A	ADAMTS13	743.11	Osteoporosis NOS	musculoskeletal	864	11804	-11.0248	168.449	1.62922e-05	0.947817	1	0.999999
chr17.27660155.T.C	rs117217714	C	Severity	CAV	C	NOS2P1	257	Testicular dysfunction	endocrine/metabolic	281	11970	0.0339894	0.519523	1.03457	0.947836	1	0.999999
chr17.27660155.T.C	rs117217714	C	Severity	CAV	C	NOS2P1	257.1	Testicular hypofunction	endocrine/metabolic	281	11970	0.0339894	0.519523	1.03457	0.947836	1	0.999999
chr12.132489230.GC.G	rs56106917	G	Severity	CAV	G	FBRSL1	532	Dysphagia	digestive	232	10823	0.00627965	0.0959838	1.0063	0.947836	1	0.999999
chr10.52771466.C.T	rs1800451	T	Potential functional effect on protein	FCP + IP	T	MBL2	464	Acute sinusitis	respiratory	165	10657	-0.0271825	0.415505	0.973184	0.947839	1	0.999999
chr12.47903511.T.C	rs11574018	C	Severity	CAV	C	VDR	401.1	Essential hypertension	circulatory system	3323	9464	-9.03223	138.067	0.000119496	0.94784	1	0.999999
chr12.47879112.A.G	rs2228570	AG genotype	Severity	CAV	A	VDR	110	Dermatophytosis / Dermatomycosis	infectious diseases	321	10141	0.00545013	0.0833153	1.00547	0.947843	1	0.999999
chrX.15561454.T.C	rs142017934	C	Severity	CAV	C	ACE2	244.4	Hypothyroidism NOS	endocrine/metabolic	1297	10088	-9.65195	147.558	6.42999e-05	0.947847	1	0.999999
chr11.34482745.G.A	rs61882275	G	Severity	CAV	A	ELF5	433.2	Occlusion of cerebral arteries	circulatory system	168	12363	0.00747928	0.114347	1.00751	0.947849	1	0.999999
chrX.15564142.G.A	rs147311723	A	Severity	CAV	A	ACE2	745	Pain in joint	musculoskeletal	1567	10145	-7.81347	119.468	0.000404255	0.947854	1	0.999999
chr16.85959043.C.T	rs12444486	C	Severity in African-Americans	CAV	C	-	715	Other inflammatory spondylopathies	musculoskeletal	140	11873	0.00800463	0.122425	1.00804	0.947868	1	0.999999
chr2.60480453.A.G	rs1123573	A	Severity	CAV-FE	G	BCL11A	241	Nontoxic nodular goiter	endocrine/metabolic	707	10082	0.003827	0.0585342	1.00383	0.947871	1	0.999999
chr4.186083346.C.T	rs121434431	T	Severity	CAV-FE	T	TLR3	418	Nonspecific chest pain	circulatory system	775	11549	-10.8582	166.089	1.92461e-05	0.947875	1	0.999999
chr12.47903511.T.C	rs11574018	C	Severity	CAV	C	VDR	401	Hypertension	circulatory system	3348	9464	-9.03025	138.151	0.000119733	0.947884	1	0.999999
chr13.23084699.A.G	rs1984162	G	Severity	CAV	G	-	296.22	Major depressive disorder	mental disorders	1468	9093	0.00294666	0.0450862	1.00295	0.94789	1	0.999999
chrX.15603134.G.A	rs7885856	G;A	Possible functional consequences	FCP + IP	A	ACE2	411.4	Coronary atherosclerosis	circulatory system	1185	11680	-13.4932	206.474	1.38035e-06	0.947895	1	0.999999
chr1.155197995.A.G	rs41264915	A	Severity	CAV-FE	G	THBS3	569	Other disorders of intestine	digestive	227	12331	-0.00995233	0.152293	0.990097	0.947896	1	0.999999
chr12.8058591.T.C	rs7842	C	Risk factor; Severity	CAV	C	C3AR1	721.1	Spondylosis without myelopathy	musculoskeletal	617	11593	0.00423085	0.0647574	1.00424	0.947908	1	0.999999
chrX.15586459.TAAATC.T	rs755766792	T	Severity	CAV	T	ACE2	411.4	Coronary atherosclerosis	circulatory system	1185	11675	-11.4534	175.373	1.06132e-05	0.947928	1	0.999999
chr12.47903511.T.C	rs11574018	C	Severity	CAV	C	VDR	327	Sleep disorders	neurological	1133	10923	-8.80434	134.859	0.00015008	0.947946	1	0.999999
chr10.76490426.T.C	rs114026383	C	Risk factor for European population	CAV	C	LRMDA	760	Back pain	symptoms	1071	11279	-11.444	175.307	1.07133e-05	0.947951	1	0.999999
chrX.15600835.T.C	rs4646116	C	Risk factor	FCP + IP	C	ACE2	611.1	Abnormal mammogram	genitourinary	220	12116	0.0339722	0.520434	1.03456	0.947954	1	0.999999
chr8.37849759.C.T	rs138763430	T	Severity	CAV	T	BRF2	351	Other peripheral nerve disorders	neurological	281	12458	0.0664443	1.01795	1.0687	0.947957	1	0.999999
chrX.12885540.A.T	rs179008	T	Severity; Risk factor	CAV	T	TLR7	588.2	Secondary hyperparathyroidism (of renal origin)	genitourinary	102	11354	-0.0149933	0.229741	0.985119	0.947966	1	0.999999
chr9.4329170.T.C	rs3895472	C	Severity	CAV	T	GLIS3	512.8	Cough	respiratory	1135	8893	0.00563175	0.0863131	1.00565	0.947977	1	0.999999
chr10.52771482.G.A	rs5030737	A	Potential functional effect on protein	FCP + IP	A	MBL2	726	Peripheral enthesopathies and allied syndromes	musculoskeletal	639	11004	0.00678216	0.103946	1.00681	0.947977	1	0.999999
chr1.196673103.G.A	rs800292	A	Severity	CAV	A	CFH	256.4	Polycystic ovaries	endocrine/metabolic	126	11965	-0.0101107	0.154965	0.98994	0.947979	1	0.999999
chrX.15592465.T.A	rs73195521	A	Severity	CAV	A	ACE2	790.6	Other abnormal blood chemistry	symptoms	957	11360	-0.0480441	0.736382	0.953092	0.94798	1	0.999999
chr12.132489230.GC.G	rs56106917	G	Severity	CAV	G	FBRSL1	288.1	Decreased white blood cell count	hematopoietic	129	12142	0.0082986	0.127233	1.00833	0.947996	1	0.999999
chr21.41508701.T.G	rs4283504	T	Possible functional consequences	FCP + IP	T	TMPRSS2	245	Thyroiditis	endocrine/metabolic	606	9724	-0.00679598	0.104205	0.993227	0.948001	1	0.999999
chr12.47879112.A.G	rs2228570	AG genotype	Severity	CAV	A	VDR	433.3	Cerebral ischemia	circulatory system	145	10512	0.00808756	0.124016	1.00812	0.948004	1	0.999999
chr14.76832814.C.CT	rs34279101	CT	Severity	CAV	CT	LRRC74A	555.2	Ulcerative colitis	digestive	278	10129	-0.00726822	0.111455	0.992758	0.948005	1	0.999999
chr20.23046984.T.C	rs1042580	C	Severity	CAV	C	THBD	588.2	Secondary hyperparathyroidism (of renal origin)	genitourinary	103	11781	-0.00955529	0.146586	0.99049	0.948026	1	0.999999
chr12.106231175.T.A	rs12823094	A	Severity	CAV	A	-	594.1	Calculus of kidney	genitourinary	318	11449	0.00600199	0.0920849	1.00602	0.948032	1	0.999999
chr12.8608014.A.G	rs11613792	A	Severity	CAV	G	AICDA	592.11	Acute cystitis	genitourinary	109	10905	0.0130031	0.199499	1.01309	0.948032	1	0.999999
chr9.117713024.A.G	rs4986790	G	Severity	CAV	G	TLR4	601	Inflammatory diseases of prostate	genitourinary	118	11904	-0.0178452	0.273796	0.982313	0.948033	1	0.999999
chr21.41470664.C.T	rs61735794	T	Risk factor	CAV	T	TMPRSS2	458	Hypotension	circulatory system	106	12558	-0.0296978	0.455694	0.970739	0.948038	1	0.999999
chr7.117587738.G.A	rs76713772	A	Severity	CAV	A	CFTR	785	Abdominal pain	symptoms	1017	10805	-9.00349	138.16	0.00012298	0.948041	1	0.999999
chr15.90876959.G.A	rs201551785	A	Potential functional effect on protein	FCP + IP	A	FURIN	599	Other symptoms/disorders or the urinary system	genitourinary	1251	10734	-11.4798	176.192	1.03369e-05	0.94805	1	0.999999
chr14.80203237.T.C	rs225014	C	Severity	CAV	C	DIO2	296.2	Depression	mental disorders	1479	8887	0.00269013	0.0412929	1.00269	0.948057	1	0.999999
chr12.47903511.T.C	rs11574018	C	Severity	CAV	C	VDR	798	Malaise and fatigue	symptoms	1137	10876	-8.91545	136.863	0.000134298	0.948062	1	0.999999
chr15.90876959.G.A	rs201551785	A	Potential functional effect on protein	FCP + IP	A	FURIN	763	Thoracic or lumbosacral neuritis or radiculitis, unspecified	symptoms	669	11587	-10.8576	166.683	1.92572e-05	0.948063	1	0.999999
chr6.30887474.G.A	rs4618569	AG genotype	Severity	CAV	A	DDR1	306	Other mental disorder	mental disorders	159	9122	0.00896905	0.137693	1.00901	0.948064	1	0.999999
chr12.47903511.T.C	rs11574018	C	Severity	CAV	C	VDR	760	Back pain	symptoms	1071	11279	-9.00552	138.267	0.00012273	0.948069	1	0.999999
chr8.124324323.T.C	rs72711165	C	Severity	CAV-FE	C	TMEM65	496.1	Emphysema	respiratory	180	10957	0.0299352	0.45967	1.03039	0.948076	1	0.999999
chrX.15596127.G.T	rs146598386	T	Severity	CAV	T	ACE2	262	Mineral deficiency NEC	endocrine/metabolic	101	9161	-0.0470078	0.721952	0.95408	0.948085	1	0.999999
chr7.22728630.G.T	rs2066992	T	Protective	CAV-FE	T	IL6	153.3	Malignant neoplasm of rectum, rectosigmoid junction, and anus	neoplasms	218	12050	0.0133681	0.205333	1.01346	0.948091	1	0.999999
chr2.162044379.C.T	rs3788979	T	Risk factor	CAV	T	DPP4	371.3	Inflammation of eyelids	sense organs	167	11670	-0.0120407	0.184949	0.988031	0.948092	1	0.999999
chr5.157106730.T.C	rs35960726	C	Severity	CAV	C	HAVCR2	626.11	Absent or infrequent menstruation	genitourinary	141	11579	-0.0671758	1.03192	0.935031	0.948096	1	0.999999
chr1.154454494.A.C	rs2228145	A	Risk factor	CAV	C	IL6R	289	Other diseases of blood and blood-forming organs	hematopoietic	146	12138	0.00790014	0.121367	1.00793	0.9481	1	0.999999
chrX.15564142.G.A	rs147311723	A	Severity	CAV	A	ACE2	530	Diseases of esophagus	digestive	1605	10854	-7.77642	119.468	0.00041951	0.948101	1	0.999999
chr7.117587738.G.A	rs76713772	A	Severity	CAV	A	CFTR	790.6	Other abnormal blood chemistry	symptoms	957	11363	-9.06571	139.276	0.000115561	0.948101	1	0.999999
chr9.78543197.A.G	rs7027911	A	Severity	CAV	A	-	427.12	Paroxysmal ventricular tachycardia	circulatory system	105	10481	-0.009255	0.142191	0.990788	0.948104	1	0.999999
chr15.90876959.G.A	rs201551785	A	Potential functional effect on protein	FCP + IP	A	FURIN	721	Spondylosis and allied disorders	musculoskeletal	665	11606	-10.8045	165.998	2.03086e-05	0.948104	1	0.999999
chr11.320836.C.T	rs34481144	T	Severity	CAV	T	IFITM3	279	Disorders involving the immune mechanism	endocrine/metabolic	122	11720	0.00859738	0.132157	1.00863	0.948131	1	0.999999
chr1.90742957.A.C	rs2166172	C	Severity	CAV-FE	C	-	483	Acute bronchitis and bronchiolitis	respiratory	135	11990	0.00832226	0.127953	1.00836	0.948141	1	0.999999
chr5.159315942.T.G	rs3212227	T	Severity	FCP	G	IL12B	427.12	Paroxysmal ventricular tachycardia	circulatory system	105	10503	0.0113518	0.174533	1.01142	0.948141	1	0.999999
chr10.98166813.G.T	rs10786398	T	Severity	CAV	T	R3HCC1L	197	Chemotherapy	neoplasms	427	11983	-0.00497765	0.0765348	0.995035	0.948144	1	0.999999
chr2.195499753.A.C	rs73060484	C	Severity	CAV	C	-	208	Benign neoplasm of colon	neoplasms	359	12263	0.00952481	0.146453	1.00957	0.948145	1	0.999999
chr7.117587738.G.A	rs76713772	A	Severity	CAV	A	CFTR	250	Diabetes mellitus	endocrine/metabolic	1288	10598	-9.03522	138.954	0.000119139	0.948156	1	0.999999
chr4.186082920.C.T	rs3775291	T	Risk factor; Severity	CAV-FE	T	TLR3	574.1	Cholelithiasis	digestive	112	12956	0.00972114	0.149517	1.00977	0.948161	1	0.999999
chr5.77379593.G.A	rs7715119	A	Severity	CAV-FE	A	PDE8B	257	Testicular dysfunction	endocrine/metabolic	281	11933	-0.00917261	0.141099	0.990869	0.948167	1	0.999999
chr5.77379593.G.A	rs7715119	A	Severity	CAV-FE	A	PDE8B	257.1	Testicular hypofunction	endocrine/metabolic	281	11933	-0.00917261	0.141099	0.990869	0.948167	1	0.999999
chr22.22210343.A.T	rs5757427	T	Severity	CAV	A	IGLV10-54	379.2	Disorders of vitreous body	sense organs	165	6635	-0.00745384	0.11466	0.992574	0.948168	1	0.999999
chr20.50172836.A.G	rs6122883	G	Severity	CAV-FE	G	LINC01273	702.1	Actinic keratosis	dermatologic	325	11990	0.00557983	0.0858536	1.0056	0.94818	1	0.999999
chr2.162267541.C.T	rs1990760	T	Risk factor; Severity	CAV	C	IFIH1	601	Inflammatory diseases of prostate	genitourinary	118	11841	0.00879262	0.135288	1.00883	0.948181	1	0.999999
chr15.90876959.G.A	rs201551785	A	Potential functional effect on protein	FCP + IP	A	FURIN	465	Acute upper respiratory infections of multiple or unspecified sites	respiratory	770	10663	-10.9369	168.294	1.77895e-05	0.948185	1	0.999999
chr1.154454494.A.C	rs2228145	A	Risk factor	CAV	C	IL6R	427.11	Paroxysmal supraventricular tachycardia	circulatory system	155	10484	-0.00774939	0.119266	0.992281	0.948193	1	0.999999
chr11.26675470.T.G	rs10835056	G	Severity	CAV	T	SLC5A12	277	Other disorders of metabolism	endocrine/metabolic	132	12614	-0.00898524	0.138286	0.991055	0.948193	1	0.999999
chr3.149000300.G.T	rs76488148	T	Severity	CAV	T	GYG1	475.9	Postnasal drip	respiratory	232	9759	-0.011985	0.18446	0.988087	0.948195	1	0.999999
chrX.15587729.C.T	rs4646140	T	Severity	CAV	T	ACE2	250.42	Other abnormal glucose	endocrine/metabolic	717	10597	-11.2809	173.684	1.2612e-05	0.948214	1	0.999999
chr15.90876959.G.A	rs201551785	A	Potential functional effect on protein	FCP + IP	A	FURIN	721.1	Spondylosis without myelopathy	musculoskeletal	619	11606	-10.7662	165.767	2.11001e-05	0.948215	1	0.999999
chr20.1135233.C.T	rs141024057	T	Severity	CAV	T	PSMF1	530	Diseases of esophagus	digestive	1605	10852	-7.75855	119.468	0.000427076	0.94822	1	0.999999
chr10.130802064.T.G	rs12253652	G	Severity	CAV	G	-	365	Glaucoma	sense organs	365	12003	-0.00767913	0.118251	0.99235	0.948222	1	0.999999
chr11.71456403.G.T	rs12785878	G	Severity	CAV	G	NADSYN1	772.3	Muscle weakness	symptoms	105	12802	0.0100173	0.154275	1.01007	0.948228	1	0.999999
chr11.320836.C.T	rs34481144	T	Severity	CAV	T	IFITM3	112	Candidiasis	infectious diseases	167	11118	-0.00737516	0.113595	0.992652	0.948234	1	0.999999
chr1.3081749.G.A	rs12745140	A	Severity	CAV	A	PRDM16	514.2	Solitary pulmonary nodule	respiratory	385	12048	0.00826412	0.127288	1.0083	0.948234	1	0.999999
chr2.113129630.T.C	rs419598	C	Risk factor	CAV	C	IL1RN	277	Other disorders of metabolism	endocrine/metabolic	134	12636	0.00885495	0.136403	1.00889	0.94824	1	0.999999
chr4.186083346.C.T	rs121434431	T	Severity	CAV-FE	T	TLR3	285	Other anemias	hematopoietic	912	11215	-10.8997	167.911	1.84633e-05	0.948243	1	0.999999
chr8.37849759.C.T	rs138763430	T	Severity	CAV	T	BRF2	514	Abnormal findings examination of lungs	respiratory	296	12445	-0.0666492	1.02689	0.935523	0.948251	1	0.999999
chr5.32750877.T.C	rs1173773	C	Protective	CAV	C	NPR3	741	Symptoms and disorders of the joints	musculoskeletal	346	12582	0.00528655	0.0814561	1.0053	0.948253	1	0.999999
chr4.107694523.TG.T	rs70947091	T	Severity	CAV-FE	T	PAPSS1	456	Chronic venous insufficiency [CVI]	circulatory system	222	11499	-0.00698729	0.107662	0.993037	0.948253	1	0.999999
chr6.45737076.T.A	rs16873740	A	Severity	CAV	A	-	250.42	Other abnormal glucose	endocrine/metabolic	716	10565	-0.00542571	0.083613	0.994589	0.948261	1	0.999999
chr2.112913801.G.T	rs3811046	T	Risk factor	CAV	G	IL37	427.9	Palpitations	circulatory system	602	10517	-0.004337	0.0668469	0.995672	0.94827	1	0.999999
chr17.63488670.G.A	rs4343	G	Severity; Risk factor	CAV	A	ACE	454.1	Varicose veins of lower extremity	circulatory system	217	11663	-0.00654668	0.100906	0.993475	0.94827	1	0.999999
chr3.141689849.A.G	rs6440031	G	Severity	CAV	A	LINC02618	599	Other symptoms/disorders or the urinary system	genitourinary	1128	9096	0.00492619	0.0759296	1.00494	0.948271	1	0.999999
chr11.2872637.A.G	rs10766439	A	Severity	CAV	A	-	585.3	Chronic renal failure [CKD]	genitourinary	454	11330	-0.00501071	0.0772418	0.995002	0.948277	1	0.999999
chr14.76832814.C.CT	rs34279101	CT	Severity	CAV	CT	LRRC74A	580	Nephritis; nephrosis; renal sclerosis	genitourinary	175	11688	0.00916969	0.141359	1.00921	0.948279	1	0.999999
chrX.15596127.G.T	rs146598386	T	Severity	CAV	T	ACE2	292.3	Memory loss	mental disorders	249	12345	0.0304118	0.468844	1.03088	0.948281	1	0.999999
chr14.72467521.C.T	rs12587980	T	Severity	CAV	T	RGS6	443.9	Peripheral vascular disease, unspecified	circulatory system	267	11849	0.00624012	0.0962017	1.00626	0.948282	1	0.999999
chr6.52236941.T.C	rs763780	C	Protective	FCP	C	IL17F	274.1	Gout	endocrine/metabolic	254	13030	-0.0137371	0.211833	0.986357	0.948295	1	0.999999
chrX.15599938.A.G	rs2106809	G	Severity	CAV	G	ACE2	272.1	Hyperlipidemia	endocrine/metabolic	3697	8592	-0.00281464	0.0434178	0.997189	0.948312	1	0.999999
chr5.180810828.C.T	rs113791144	T	Severity	CAV	T	-	496.1	Emphysema	respiratory	180	10956	0.0133782	0.20641	1.01347	0.948322	1	0.999999
chr7.117611595.T.G	rs150212784	G	Severity	CAV	G	CFTR	702.1	Actinic keratosis	dermatologic	327	12150	-0.0668442	1.0314	0.935341	0.948326	1	0.999999
chr4.143996657.T.C	rs6840234	C	Protective	FCP + IP	T	GYPB	483	Acute bronchitis and bronchiolitis	respiratory	111	9632	-0.00909146	0.14031	0.99095	0.948337	1	0.999999
chr17.16948873.A.G	rs34557412	G	Severity	CAV	G	TNFRSF13B	365	Glaucoma	sense organs	370	12251	-0.047163	0.727902	0.953932	0.948339	1	0.999999
chr20.1135233.C.T	rs141024057	T	Severity	CAV	T	PSMF1	530.1	Esophagitis, GERD and related diseases	digestive	1545	10852	-7.73961	119.468	0.000435242	0.948346	1	0.999999
chr1.161544752.A.C	rs396991	C	Severity	CAV-FE	C	FCGR3A	427.6	Premature beats	circulatory system	144	9814	0.00806383	0.124477	1.0081	0.948348	1	0.999999
chr9.133257521.T.TC	rs8176719	TC	Severity; Risk factor	CAV-FE	TC	ABO	261.2	Vitamin B-complex deficiencies	endocrine/metabolic	481	9159	0.00451929	0.0697665	1.00453	0.948351	1	0.999999
chr1.90742957.A.C	rs2166172	C	Severity	CAV-FE	C	-	497	Bronchitis	respiratory	207	10876	-0.00672608	0.103849	0.993296	0.948359	1	0.999999
chrX.15586459.TAAATC.T	rs755766792	T	Severity	CAV	T	ACE2	418	Nonspecific chest pain	circulatory system	775	11547	-11.7363	181.223	7.99798e-06	0.948364	1	0.999999
chr11.34482745.G.A	rs61882275	G	Severity	CAV	A	ELF5	338.1	Acute pain	neurological	172	11151	0.00731711	0.112993	1.00734	0.948367	1	0.999999
chrX.15561454.T.C	rs142017934	C	Severity	CAV	C	ACE2	798	Malaise and fatigue	symptoms	1137	10876	-10.2686	158.62	3.47044e-05	0.948383	1	0.999999
chr9.3320390.C.A	rs72699049	A	Severity	CAV	A	RFX3	289	Other diseases of blood and blood-forming organs	hematopoietic	146	12118	0.0191658	0.296065	1.01935	0.948385	1	0.999999
chr7.22728408.A.G	rs2069837	G	Severity	CAV-FE	G	IL6	443.9	Peripheral vascular disease, unspecified	circulatory system	267	11909	0.00959135	0.148177	1.00964	0.94839	1	0.999999
chr22.49281538.G.A	rs62220604	G	Severity	CAV	A	-	395.1	Nonrheumatic mitral valve disorders	circulatory system	414	10931	-0.00512656	0.0792157	0.994887	0.9484	1	0.999999
chr1.35908500.C.T	rs2765013	C	Severity	CAV	T	AGO1	426.2	Atrioventricular [AV] block	circulatory system	109	10484	0.0145878	0.225442	1.01469	0.948407	1	0.999999
chr1.206773552.T.C	rs1800896	C	Severity	FCP	C	IL10	696.4	Psoriasis	dermatologic	310	10802	0.00535592	0.0827762	1.00537	0.94841	1	0.999999
chr7.107967457.C.T	rs2237698	T	Severity	CAV	T	LAMB1	366.2	Senile cataract	sense organs	423	12175	-0.0064758	0.100085	0.993545	0.948411	1	0.999999
chr13.19647239.G.A	rs191299359	A	Severity	CAV	A	MPHOSPH8	740.1	Osteoarthritis; localized	musculoskeletal	860	11523	-10.1595	157.035	3.87081e-05	0.948417	1	0.999999
chr15.90876959.G.A	rs201551785	A	Potential functional effect on protein	FCP + IP	A	FURIN	327.3	Sleep apnea	neurological	717	10918	-10.8592	167.879	1.92268e-05	0.948425	1	0.999999
chr20.23046984.T.C	rs1042580	C	Severity	CAV	C	THBD	433	Cerebrovascular disease	circulatory system	498	12429	0.00441048	0.0682016	1.00442	0.948438	1	0.999999
chr12.47903511.T.C	rs11574018	C	Severity	CAV	C	VDR	250	Diabetes mellitus	endocrine/metabolic	1288	10598	-8.94034	138.281	0.000130996	0.94845	1	0.999999
chr2.36677870.C.A	rs6714112	C	Severity	CAV	A	-	479	Other upper respiratory disease	respiratory	373	9752	0.00714397	0.110499	1.00717	0.948451	1	0.999999
chrX.12885540.A.T	rs179008	T	Severity; Risk factor	CAV	T	TLR7	722.6	Degeneration of intervertebral disc	musculoskeletal	151	11174	-0.0108362	0.167612	0.989222	0.948453	1	0.999999
chr16.57636629.G.A	rs7499679	A	Severity	CAV	A	ADGRG1	840	Sprains and strains	injuries & poisonings	103	12568	0.0109586	0.169541	1.01102	0.948463	1	0.999999
chr1.20166359.C.T	rs72663004	T	Severity	CAV	T	PLA2G2C	574.1	Cholelithiasis	digestive	112	12968	0.0168347	0.26048	1.01698	0.948469	1	0.999999
chr10.52340585.A.T	rs1441121	T	Severity	CAV	A	-	389.1	Sensorineural hearing loss	sense organs	338	11509	0.00536595	0.0830478	1.00538	0.948482	1	0.999999
chr13.19647239.G.A	rs191299359	A	Severity	CAV	A	MPHOSPH8	740.11	Osteoarthrosis, localized, primary	musculoskeletal	836	11523	-10.141	156.993	3.94291e-05	0.948496	1	0.999999
chrX.15561454.T.C	rs142017934	C	Severity	CAV	C	ACE2	278.1	Obesity	endocrine/metabolic	1154	10541	-10.3685	160.529	3.1406e-05	0.948501	1	0.999999
chr1.12192898.T.G	rs1061622	T	Severity	CAV-FE	G	TNFRSF1B	257	Testicular dysfunction	endocrine/metabolic	282	11973	-0.00659896	0.102182	0.993423	0.948508	1	0.999999
chr1.12192898.T.G	rs1061622	T	Severity	CAV-FE	G	TNFRSF1B	257.1	Testicular hypofunction	endocrine/metabolic	282	11973	-0.00659896	0.102182	0.993423	0.948508	1	0.999999
chr14.102356233.A.G	rs11160678	G	Severity	CAV	G	CINP	172.21	Basal cell carcinoma	neoplasms	220	11818	0.00650495	0.100732	1.00653	0.948511	1	0.999999
chr16.16924042.C.A	rs1453512	A	Severity	CAV	C	-	782.3	Edema	symptoms	439	12206	-0.00507818	0.0786413	0.994935	0.948513	1	0.999999
chr17.8109899.C.T	rs151256885	T	Severity	CAV	T	ALOXE3	395.6	Heart valve replaced	circulatory system	183	11733	-0.0335273	0.519336	0.967029	0.948526	1	0.999999
chr1.109740350.G.T	rs1332018	T	Risk factor; Severity	CAV	G	GSTM3	364	Corneal opacity and other disorders of cornea	sense organs	108	12282	-0.00888448	0.137671	0.991155	0.948545	1	0.999999
chr1.31151182.G.C	rs12083278	C	Severity	CAV	G	-	367	Disorders of refraction and accommodation; blindness and low vision	sense organs	283	11250	0.00582387	0.0902525	1.00584	0.948549	1	0.999999
chr21.41465040.G.A	rs17001042	A	Possible functional consequences	FCP + IP	A	TMPRSS2	174.11	Malignant neoplasm of female breast	neoplasms	422	12374	0.0395852	0.61381	1.04038	0.948579	1	0.999999
chr4.143999443.G.A	rs7683365	A	Risk factor	FCP + IP	A	GYPB	428	Congestive heart failure; nonhypertensive	circulatory system	358	10484	-0.00566579	0.0878627	0.99435	0.948584	1	0.999999
chrX.15564142.G.A	rs147311723	A	Severity	CAV	A	ACE2	530.1	Esophagitis, GERD and related diseases	digestive	1545	10854	-7.70296	119.468	0.000451488	0.94859	1	0.999999
chr3.61768231.T.A	rs672699	A	Severity	CAV	T	PTPRG	362	Other retinal disorders	sense organs	341	12182	0.00617391	0.0957556	1.00619	0.948591	1	0.999999
chr13.73984368.C.T	rs12871414	C	Severity	CAV	T	KLF12	362.26	Macular puckering of retina	sense organs	103	11949	-0.0108116	0.167693	0.989247	0.948594	1	0.999999
chr21.41473456.A.G	rs17854725	G	Severity	CAV	A	TMPRSS2	260	Protein-calorie malnutrition	endocrine/metabolic	247	9025	0.00606265	0.0940404	1.00608	0.948597	1	0.999999
chr7.22548762.C.T	rs13227460	T	Severity	CAV	T	STEAP1B	296	Mood disorders	mental disorders	1641	8785	0.00296562	0.0460028	1.00297	0.948599	1	0.999999
chr17.27263807.T.C	rs60811869	C	Severity	CAV	C	-	172.1	Melanomas of skin, dx or hx	neoplasms	110	12001	0.0237287	0.368085	1.02401	0.9486	1	0.999999
chr2.195519781.A.G	rs74417002	G	Severity	CAV	G	-	261	Vitamin deficiency	endocrine/metabolic	2601	9163	-0.00622267	0.096532	0.993797	0.948602	1	0.999999
chr9.87726001.C.A	rs41307457	C;A	Possible functional consequences	FCP + IP	A	CTSL	285.2	Anemia of chronic disease	hematopoietic	173	11172	-0.0181829	0.282119	0.981981	0.948611	1	0.999999
chr4.71762286.C.T	rs113574864	T	Severity	CAV	T	GC	586.2	Cyst of kidney, acquired	genitourinary	121	11772	-0.0193764	0.300681	0.98081	0.948619	1	0.999999
chr4.25613313.G.A	-	HLA-A*02:02	Protective	IP	A	HLA-A	740.1	Osteoarthritis; localized	musculoskeletal	859	11509	0.00436888	0.0678322	1.00438	0.948646	1	0.999999
chr2.60480453.A.G	rs1123573	A	Severity	CAV-FE	G	BCL11A	626.11	Absent or infrequent menstruation	genitourinary	141	11595	0.00816481	0.126776	1.0082	0.948649	1	0.999999
chr6.32623820.T.C	rs9271609	T	Severity	CAV	C	HLA-DQA1	433.2	Occlusion of cerebral arteries	circulatory system	168	12447	0.00812078	0.126114	1.00815	0.948658	1	0.999999
chr12.47903511.T.C	rs11574018	C	Severity	CAV	C	VDR	338	Pain	neurological	1058	11232	-8.83822	137.3	0.000145081	0.948674	1	0.999999
chr19.24134099.G.A	rs10407383	A	Severity	CAV-FE	A	ZNF254	272.9	Unspecified disorder of lipoid metabolism	endocrine/metabolic	229	8563	0.00857543	0.13323	1.00861	0.948679	1	0.999999
chr6.160716758.G.A	rs4252187	A	Potential functional effect on protein	FCP + IP	A	PLG	706	Diseases of sebaceous glands	dermatologic	430	11984	-12.1216	188.359	5.44045e-06	0.948688	1	0.999999
chr4.166008836.A.T	rs17047200	TT genotype	Severity (TT genotype)*Conflicting; Risk factor (AA genotype)*Conflicting	CAV	T	TLL1	053	Herpes zoster	infectious diseases	137	10389	-0.0126045	0.195878	0.987475	0.948693	1	0.999999
chr21.41473456.A.G	rs17854725	G	Severity	CAV	A	TMPRSS2	724.2	Disorders of coccyx	musculoskeletal	113	11436	-0.00871825	0.135497	0.99132	0.948697	1	0.999999
chr3.149000300.G.T	rs76488148	T	Severity	CAV	T	GYG1	585	Renal failure	genitourinary	656	11735	-0.00739682	0.114961	0.99263	0.948698	1	0.999999
chr11.2872637.A.G	rs10766439	A	Severity	CAV	A	-	722	Intervertebral disc disorders	musculoskeletal	405	11144	-0.00506582	0.0787516	0.994947	0.94871	1	0.999999
chr9.21131628.G.C	rs12236000	G	Severity	CAV	C	-	250.25	Diabetes type 2 with peripheral circulatory disorders	endocrine/metabolic	129	10520	0.0149454	0.232352	1.01506	0.948714	1	0.999999
chr9.87724615.A.G	rs3128509	A;G	Possible functional consequences	FCP + IP	A	CTSL	252	Disorders of parathyroid gland	endocrine/metabolic	192	11699	-0.00699518	0.108777	0.993029	0.948726	1	0.999999
chr15.90876959.G.A	rs201551785	A	Potential functional effect on protein	FCP + IP	A	FURIN	350	Abnormal movement	neurological	763	11974	-10.63	165.338	2.41795e-05	0.948737	1	0.999999
chr15.90876959.G.A	rs201551785	A	Potential functional effect on protein	FCP + IP	A	FURIN	733	Other disorders of bone and cartilage	musculoskeletal	733	11445	-10.6634	165.867	2.33854e-05	0.94874	1	0.999999
chr14.76832814.C.CT	rs34279101	CT	Severity	CAV	CT	LRRC74A	593.1	Gross hematuria	genitourinary	128	11590	-0.0106266	0.165329	0.98943	0.948751	1	0.999999
chrX.15564667.C.T	rs2074192	T	Severity (T allele); Severity for males > 50 y.o (T allele); Protective (C allele); Protective (CT genotype)	CAV	T	ACE2	433	Cerebrovascular disease	circulatory system	496	12330	-0.00508487	0.0791161	0.994928	0.948754	1	0.999999
chr13.112889041.C.T	rs9577175	T	Severity	CAV	T	ATP11A	426.7	Abnormal electrocardiogram [ECG] [EKG]	circulatory system	188	10442	0.0079267	0.123351	1.00796	0.948762	1	0.999999
chrX.12886851.C.T	rs5743781	T	Severity; Severity for males	CAV-FE	T	TLR7	550	Abdominal hernia	digestive	568	12567	-12.2889	191.352	4.60269e-06	0.948794	1	0.999999
chr15.90876959.G.A	rs201551785	A	Potential functional effect on protein	FCP + IP	A	FURIN	338	Pain	neurological	1057	11225	-11.3119	176.141	1.22267e-05	0.948795	1	0.999999
chr10.28606315.C.T	rs12773860	T	Severity	CAV	T	WAC	764	Sciatica	symptoms	270	11335	0.00867456	0.135083	1.00871	0.948798	1	0.999999
chr1.169597075.C.T	rs6127	T	Severity in males	CAV	C	SELP	246	Other disorders of thyroid	endocrine/metabolic	330	10080	0.0052083	0.0811119	1.00522	0.948802	1	0.999999
chr1.206773552.T.C	rs1800896	C	Severity	FCP	C	IL10	338	Pain	neurological	1058	11229	0.00299737	0.0467032	1.003	0.948828	1	0.999999
chr17.27660155.T.C	rs117217714	C	Severity	CAV	C	NOS2P1	276	Disorders of fluid, electrolyte, and acid-base balance	endocrine/metabolic	626	12113	0.0214367	0.334028	1.02167	0.94883	1	0.999999
chr10.22439346.T.C	-	HLA-A*02:02	Protective	IP	C	HLA-A	199	Neoplasm of uncertain behavior	neoplasms	149	11934	0.0166741	0.259821	1.01681	0.94883	1	0.999999
chr22.24011037.T.C	rs11090305	C	Severity	CAV	C	-	442.11	Abdominal aortic aneurysm	circulatory system	279	11078	-0.00786122	0.12252	0.99217	0.948841	1	0.999999
chr3.1052111.C.G	rs1504061	G	Severity	CAV	G	-	185	Cancer of prostate	neoplasms	224	11853	0.0173291	0.270158	1.01748	0.948855	1	0.999999
chr14.76832814.C.CT	rs34279101	CT	Severity	CAV	CT	LRRC74A	571	Chronic liver disease and cirrhosis	digestive	614	11604	0.00490063	0.0764097	1.00491	0.948862	1	0.999999
chr11.126292948.C.T	rs8177374	T	Protective	CAV	T	TIRAP	292	Neurological disorders	mental disorders	435	12363	-0.00651937	0.101657	0.993502	0.948866	1	0.999999
chr21.41507982.C.A	rs75603675	A	Protective*Conflicting; Risk factor*Conflicting; Severity*Conflicting	CAV	A	TMPRSS2	626.1	Irregular menstrual cycle/bleeding	genitourinary	320	11070	0.00548619	0.0855612	1.0055	0.948875	1	0.999999
chr7.117642566.G.A	rs77010898	A	Severity	CAV	A	CFTR	772.3	Muscle weakness	symptoms	105	12796	-0.0652701	1.01822	0.936814	0.948889	1	0.999999
chr9.87724615.A.G	rs3128509	A;G	Possible functional consequences	FCP + IP	A	CTSL	174.11	Malignant neoplasm of female breast	neoplasms	416	12081	-0.00489452	0.0763558	0.995117	0.948889	1	0.999999
chr8.37849759.C.T	rs138763430	T	Severity	CAV	T	BRF2	366	Cataract	sense organs	660	12195	-12.4581	194.351	3.88598e-06	0.94889	1	0.999999
chr12.57108399.C.T	rs324011	T	Risk factor; Severity	CAV	T	STAT6	244.2	Acquired hypothyroidism	endocrine/metabolic	348	9994	0.00532355	0.0830549	1.00534	0.948893	1	0.999999
chr4.44416575.T.C	rs35540967	C	Severity	CAV	C	KCTD8	442.1	Aortic aneurysm	circulatory system	446	11858	0.00824123	0.128585	1.00828	0.948897	1	0.999999
chr10.98166813.G.T	rs10786398	T	Severity	CAV	T	R3HCC1L	514	Abnormal findings examination of lungs	respiratory	292	12287	-0.00594722	0.0928133	0.99407	0.948909	1	0.999999
chr21.33252612.A.G	rs2236757	A	Severity	CAV-FE	A	IFNAR2	599.5	Frequency of urination and polyuria	genitourinary	745	10223	0.00387985	0.060559	1.00389	0.948917	1	0.999999
chr4.67910402.G.A	rs4860265	G	Possible functional consequences	FCP + IP	G	TMPRSS11A	530.1	Esophagitis, GERD and related diseases	digestive	1519	10599	-0.00267536	0.0417668	0.997328	0.948927	1	0.999999
chr13.33129529.C.G	rs34425674	G	Risk factor	CAV	G	STARD13	512.7	Shortness of breath	respiratory	1677	9086	-0.00819202	0.127911	0.991841	0.948935	1	0.999999
chr6.158608455.C.T	rs117665206	T	Severity	CAV	T	TMEM181	512.9	Other dyspnea	respiratory	931	9135	-0.0189938	0.296596	0.981185	0.948939	1	0.999999
chrX.15589409.C.T	rs148771870	T	interindividual clinical variability; may destabilize ACE2 protein structure	CAV-FE	T	ACE2	512.7	Shortness of breath	respiratory	1687	9133	-12.7739	199.509	2.83378e-06	0.948949	1	0.999999
chr3.126118894.C.T	rs1868132	T	Severity	CAV	T	ALDH1L1	483	Acute bronchitis and bronchiolitis	respiratory	135	12064	-0.0133896	0.209126	0.9867	0.948949	1	0.999999
chr11.126292948.C.T	rs8177374	T	Protective	CAV	T	TIRAP	371.3	Inflammation of eyelids	sense organs	173	11977	0.00994324	0.155311	1.00999	0.948953	1	0.999999
chr9.133257521.T.TC	rs8176719	TC	Severity; Risk factor	CAV-FE	TC	ABO	362.26	Macular puckering of retina	sense organs	105	12204	0.00931283	0.145479	1.00936	0.948958	1	0.999999
chr17.27263807.T.C	rs60811869	C	Severity	CAV	C	-	386.9	Dizziness and giddiness (Light-headedness and vertigo)	sense organs	556	11988	-0.0108411	0.169389	0.989217	0.948969	1	0.999999
chr1.161509955.A.G	rs1801274	G	Severity	CAV	G	FCGR2A	172.2	Other non-epithelial cancer of skin	neoplasms	422	11532	0.00465516	0.0727358	1.00467	0.948969	1	0.999999
chr13.41746691.T.A	rs10507497	A	Severity	CAV-FE	A	VWA8	216.1	Screening for malignant neoplasms of the skin	neoplasms	242	11245	0.00735983	0.115001	1.00739	0.948972	1	0.999999
chr1.161509955.A.G	rs1801274	G	Severity	CAV	G	FCGR2A	415	Pulmonary heart disease	circulatory system	140	12560	0.00784996	0.122662	1.00788	0.948973	1	0.999999
chr14.80203237.T.C	rs225014	C	Severity	CAV	C	DIO2	722	Intervertebral disc disorders	musculoskeletal	406	11334	-0.00471228	0.073642	0.995299	0.948979	1	0.999999
chr2.196087686.G.A	rs2176724	A	Severity	CAV	A	-	366	Cataract	sense organs	661	12188	0.0057923	0.0905307	1.00581	0.948985	1	0.999999
chr12.47903511.T.C	rs11574018	C	Severity	CAV	C	VDR	599	Other symptoms/disorders or the urinary system	genitourinary	1252	10740	-8.71061	136.168	0.000164828	0.948994	1	0.999999
chr6.105878879.T.A	rs9386484	T	Severity	CAV	A	-	627.2	Symptomatic menopause	genitourinary	129	9559	0.0100617	0.157297	1.01011	0.948997	1	0.999999
chr12.47844974.A.G	rs731236	AG and AA genotype	Severity	CAV	G	VDR	745	Pain in joint	musculoskeletal	1566	10131	-0.00254992	0.0398678	0.997453	0.949002	1	0.999999
chr15.34253720.A.G	rs2705343	G	Severity	CAV-FE	G	SLC12A6	565	Anal and rectal conditions	digestive	384	11909	0.00604063	0.0945216	1.00606	0.949044	1	0.999999
chr7.117559590.ATCT.A	rs113993960	A	Severity	CAV	A	CFTR	611	Abnormal findings on mammogram or breast exam	genitourinary	393	12038	0.0238924	0.373862	1.02418	0.949044	1	0.999999
chr21.33252612.A.G	rs2236757	A	Severity	CAV-FE	A	IFNAR2	327	Sleep disorders	neurological	1098	10400	-0.00320353	0.0501345	0.996802	0.949051	1	0.999999
chr8.37849759.C.T	rs138763430	T	Severity	CAV	T	BRF2	741.2	Stiffness of joint	musculoskeletal	248	12618	0.065161	1.01984	1.06733	0.949055	1	0.999999
chr5.132485305.G.A	rs17622656	A	Risk factor	FCP + IP	A	IRF1	782.3	Edema	symptoms	444	12277	-0.00467647	0.0732013	0.995334	0.949062	1	0.999999
chr3.146517122.G.A	rs343320	A	Severity	CAV-FE	A	PLSCR1	564.1	Irritable Bowel Syndrome	digestive	200	10129	0.0116691	0.182658	1.01174	0.949062	1	0.999999
chrX.15564667.C.T	rs2074192	T	Severity (T allele); Severity for males > 50 y.o (T allele); Protective (C allele); Protective (CT genotype)	CAV	T	ACE2	261	Vitamin deficiency	endocrine/metabolic	2574	9086	-0.00240451	0.0376429	0.997598	0.949068	1	0.999999
chr12.47903511.T.C	rs11574018	C	Severity	CAV	C	VDR	272.11	Hypercholesterolemia	endocrine/metabolic	1629	8592	-8.74211	136.875	0.000159716	0.949074	1	0.999999
chr10.52771475.C.T	rs1800450	T	Severity	CAV	T	MBL2	261.4	Vitamin D deficiency	endocrine/metabolic	2386	9166	0.00306434	0.0479806	1.00307	0.949077	1	0.999999
chr15.60810211.C.T	rs341419	T	Severity	CAV-FE	T	RORA	747.1	Cardiac congenital anomalies	congenital anomalies	130	12958	-0.0105035	0.164486	0.989551	0.949084	1	0.999999
chr17.45714244.T.C	rs113661667	C	Risk factor	CAV-FE	C	LINC02210-CRHR1	174	Breast cancer	neoplasms	470	12369	-0.0053886	0.0843909	0.994626	0.949087	1	0.999999
chr9.131672331.T.G	rs12551879	G	Severity	CAV	G	RAPGEF1	296.22	Major depressive disorder	mental disorders	1471	9090	-0.00476309	0.0746016	0.995248	0.949092	1	0.999999
chr7.22728408.A.G	rs2069837	G	Severity	CAV-FE	G	IL6	465	Acute upper respiratory infections of multiple or unspecified sites	respiratory	770	10670	0.00552932	0.0866043	1.00554	0.949093	1	0.999999
chr21.41509390.C.G	rs12626358	G	Possible functional consequences	FCP + IP	G	TMPRSS2	070	Viral hepatitis	infectious diseases	699	10409	0.00597179	0.0935534	1.00599	0.949103	1	0.999999
chr8.38996464.C.A	rs7840270	C	Severity	CAV-FE	A	ADAM9	172.21	Basal cell carcinoma	neoplasms	218	11746	-0.00636321	0.0996955	0.993657	0.949108	1	0.999999
chrX.12889539.C.G	rs3853839	G	Severity; Risk factor	CAV-FE	G	TLR7	272.13	Mixed hyperlipidemia	endocrine/metabolic	807	7982	-0.00506462	0.079363	0.994948	0.949117	1	0.999999
chr5.124614711.G.T	rs4240376	G	Severity	CAV	T	-	764	Sciatica	symptoms	275	11590	0.00650156	0.101882	1.00652	0.949118	1	0.999999
chr4.68840276.G.A	rs115162070	G	Severity	CAV	A	-	530.11	GERD	digestive	1439	10672	-0.00500899	0.0785131	0.995004	0.949131	1	0.999999
chrX.15566297.A.G	rs4646179	G	Severity	CAV	G	ACE2	702.1	Actinic keratosis	dermatologic	327	12169	0.0467234	0.732375	1.04783	0.949132	1	0.999999
chr2.6013310.G.A	rs73910904	A	Risk factor	CAV	A	-	697	Sarcoidosis	dermatologic	159	11023	-0.0268236	0.420455	0.973533	0.949132	1	0.999999
chr14.55263686.C.T	rs10140801	T	Severity	CAV-FE	T	FBXO34-AS1	722	Intervertebral disc disorders	musculoskeletal	413	11559	-0.00476406	0.0746815	0.995247	0.949136	1	0.999999
chr15.90876959.G.A	rs201551785	A	Potential functional effect on protein	FCP + IP	A	FURIN	327.32	Obstructive sleep apnea	neurological	645	10918	-10.7234	168.107	2.20237e-05	0.949138	1	0.999999
chr17.49863303.C.T	rs77534576	T	Severity	CAV	T	-	476	Allergic rhinitis	respiratory	974	9802	-0.00890468	0.139597	0.991135	0.949139	1	0.999999
chr7.117587778.G.T	rs113993959	T	Severity	CAV	T	CFTR	743.11	Osteoporosis NOS	musculoskeletal	863	11803	-12.0443	188.826	5.878e-06	0.949141	1	0.999999
chr4.186083346.C.T	rs121434431	T	Severity	CAV-FE	T	TLR3	271	Disorders of carbohydrate transport and metabolism	endocrine/metabolic	722	12318	-10.6256	166.677	2.42866e-05	0.94917	1	0.999999
chr7.117587778.G.T	rs113993959	T	Severity	CAV	T	CFTR	743	Osteoporosis, osteopenia and pathological fracture	musculoskeletal	951	11803	-12.1333	190.354	5.37733e-06	0.949177	1	0.999999
chr16.16924042.C.A	rs1453512	A	Severity	CAV	C	-	724.2	Disorders of coccyx	musculoskeletal	113	11454	-0.00953782	0.149703	0.990508	0.9492	1	0.999999
chr6.31572536.A.G	rs909253	G	Risk factor	CAV	G	TNF	415.1	Acute pulmonary heart disease	circulatory system	113	13107	0.0101354	0.159114	1.01019	0.94921	1	0.999999
chr7.128938247.T.G	rs10488631	TCTA haplotype	Severity in European-Americans	CAV	G	IRF5	078	Viral warts & HPV	infectious diseases	289	10565	-0.00545656	0.0856632	0.994558	0.949211	1	0.999999
chr4.111691870.C.T	rs112641600	C	Severity	CAV	T	-	764	Sciatica	symptoms	273	11455	0.0105797	0.166136	1.01064	0.949224	1	0.999999
chr12.8058591.T.C	rs7842	C	Risk factor; Severity	CAV	C	C3AR1	389	Hearing loss	sense organs	549	12158	0.00437971	0.0687777	1.00439	0.949226	1	0.999999
chr7.117611595.T.G	rs150212784	G	Severity	CAV	G	CFTR	276	Disorders of fluid, electrolyte, and acid-base balance	endocrine/metabolic	626	12110	-0.0474657	0.74539	0.953643	0.949226	1	0.999999
chr4.186083346.C.T	rs121434431	T	Severity	CAV-FE	T	TLR3	271.3	Intestinal disaccharidase deficiencies and disaccharide malabsorption	endocrine/metabolic	718	12318	-10.6121	166.686	2.46152e-05	0.949237	1	0.999999
chr11.88436431.C.T	rs72953026	T	Severity	CAV-FE	T	-	189	Cancer of urinary organs (incl. kidney and bladder)	neoplasms	110	12983	-0.0107806	0.169372	0.989277	0.949249	1	0.999999
chrX.15600835.T.C	rs4646116	C	Risk factor	FCP + IP	C	ACE2	530	Diseases of esophagus	digestive	1604	10848	0.014891	0.233976	1.015	0.949254	1	0.999999
chr15.90876959.G.A	rs201551785	A	Potential functional effect on protein	FCP + IP	A	FURIN	338.2	Chronic pain	neurological	936	11225	-11.2059	176.1	1.35936e-05	0.949262	1	0.999999
chr6.52236941.T.C	rs763780	C	Protective	FCP	C	IL17F	209	Neuroendocrine tumors	neoplasms	123	13250	-0.0195518	0.307313	0.980638	0.949271	1	0.999999
chr3.141689849.A.G	rs6440031	G	Severity	CAV	A	LINC02618	379	Other disorders of eye	sense organs	268	10291	-0.00930609	0.146283	0.990737	0.949275	1	0.999999
chr8.37849759.C.T	rs138763430	T	Severity	CAV	T	BRF2	276	Disorders of fluid, electrolyte, and acid-base balance	endocrine/metabolic	626	12111	-12.4754	196.111	3.81943e-06	0.949278	1	0.999999
chr6.31153649.G.A	rs143334143	A	Severity; Risk factor	CAV-FE	A	CCHCR1	296	Mood disorders	mental disorders	1687	9124	-0.00399575	0.0628146	0.996012	0.949279	1	0.999999
chr2.60480453.A.G	rs1123573	A	Severity	CAV-FE	G	BCL11A	442	Other aneurysm	circulatory system	487	11903	-0.00466257	0.0733002	0.995348	0.949281	1	0.999999
chr20.1135233.C.T	rs141024057	T	Severity	CAV	T	PSMF1	272.1	Hyperlipidemia	endocrine/metabolic	3696	8591	-7.5991	119.468	0.000500904	0.949283	1	0.999999
chrX.15586459.TAAATC.T	rs755766792	T	Severity	CAV	T	ACE2	785	Abdominal pain	symptoms	1017	10801	-12.1416	190.885	5.33286e-06	0.949283	1	0.999999
chr17.42362183.A.G	rs744166	G	Risk factor; Severity	CAV	G	STAT3	585.1	Acute renal failure	genitourinary	277	11795	0.00567519	0.0892297	1.00569	0.949287	1	0.999999
chr7.117587778.G.T	rs113993959	T	Severity	CAV	T	CFTR	743.1	Osteoporosis	musculoskeletal	886	11803	-12.0553	189.546	5.81359e-06	0.949288	1	0.999999
chr5.159315942.T.G	rs3212227	T	Severity	FCP	G	IL12B	456	Chronic venous insufficiency [CVI]	circulatory system	223	11639	-0.00764053	0.120138	0.992389	0.94929	1	0.999999
chr2.127137039.A.G	rs744373	G	Severity	CAV	G	-	041	Bacterial infection NOS	infectious diseases	113	12837	-0.00944428	0.148516	0.9906	0.949296	1	0.999999
chr21.41509390.C.G	rs12626358	G	Possible functional consequences	FCP + IP	G	TMPRSS2	172.2	Other non-epithelial cancer of skin	neoplasms	423	11802	0.0074788	0.117668	1.00751	0.949322	1	0.999999
chr11.34482745.G.A	rs61882275	G	Severity	CAV	A	ELF5	593.1	Gross hematuria	genitourinary	128	11623	-0.00830091	0.130634	0.991733	0.949334	1	0.999999
chr2.196087686.G.A	rs2176724	A	Severity	CAV	A	-	740	Osteoarthrosis	musculoskeletal	1158	11503	-0.00449748	0.0707815	0.995513	0.949336	1	0.999999
chr15.60845514.G.A	rs17303202	A	Risk factor; Severity	CAV-FE	A	RORA	250.24	Type 2 diabetes with neurological manifestations	endocrine/metabolic	173	10576	0.0076445	0.120334	1.00767	0.949347	1	0.999999
chr6.32623820.T.C	rs9271609	T	Severity	CAV	C	HLA-DQA1	198	Secondary malignant neoplasm	neoplasms	197	12147	-0.00736818	0.115997	0.992659	0.949352	1	0.999999
chr1.230710048.A.G	rs699	G	Severity	CAV	G	AGT	704	Diseases of hair and hair follicles	dermatologic	320	12250	-0.00523202	0.0823703	0.994782	0.949354	1	0.999999
chr15.60902209.A.G	rs4774377	G	Risk factor	CAV-FE	G	RORA	250.1	Type 1 diabetes	endocrine/metabolic	194	10201	-0.00653843	0.102949	0.993483	0.949359	1	0.999999
chr6.31575324.G.A	rs361525	G	Severity	CAV-FE	A	TNF	696.42	Psoriatic arthropathy	dermatologic	101	10805	-0.019178	0.302052	0.981005	0.949374	1	0.999999
chr20.1135233.C.T	rs141024057	T	Severity	CAV	T	PSMF1	272	Disorders of lipoid metabolism	endocrine/metabolic	3797	8591	-7.5852	119.468	0.000507913	0.949375	1	0.999999
chr8.16932640.T.C	rs118072448	T	Severity	CAV	C	-	689	Disorder of skin and subcutaneous tissue NOS	dermatologic	153	12381	0.0132054	0.207989	1.01329	0.949376	1	0.999999
chr13.41746691.T.A	rs10507497	A	Severity	CAV-FE	A	VWA8	366	Cataract	sense organs	658	12150	-0.00462294	0.0728164	0.995388	0.949378	1	0.999999
chr12.106231175.T.A	rs12823094	A	Severity	CAV	A	-	706	Diseases of sebaceous glands	dermatologic	384	10740	0.0053452	0.0842134	1.00536	0.949391	1	0.999999
chr7.117587738.G.A	rs76713772	A	Severity	CAV	A	CFTR	250.2	Type 2 diabetes	endocrine/metabolic	1170	10598	-8.81433	138.888	0.000148588	0.949397	1	0.999999
chr3.148742201.A.C	rs5186	C	Severity	CAV	C	AGTR1	260	Protein-calorie malnutrition	endocrine/metabolic	251	9170	-0.0064542	0.101751	0.993567	0.949423	1	0.999999
chr8.40324459.C.A	rs11779911	C	Severity	CAV	A	SIRLNT	340	Migraine	neurological	418	11317	-0.00482009	0.0760119	0.995192	0.949438	1	0.999999
chrX.15586459.TAAATC.T	rs755766792	T	Severity	CAV	T	ACE2	389	Hearing loss	sense organs	549	12175	-11.2885	178.03	1.25156e-05	0.949442	1	0.999999
chr15.90876959.G.A	rs201551785	A	Potential functional effect on protein	FCP + IP	A	FURIN	296	Mood disorders	mental disorders	1685	9118	-11.8861	187.533	6.88575e-06	0.949463	1	0.999999
chr15.60845514.G.A	rs17303202	A	Risk factor; Severity	CAV-FE	A	RORA	724.2	Disorders of coccyx	musculoskeletal	112	11595	0.00936858	0.147822	1.00941	0.949466	1	0.999999
chr1.169597075.C.T	rs6127	T	Severity in males	CAV	C	SELP	573.7	Abnormal results of function study of liver	digestive	171	11713	-0.00700637	0.110558	0.993018	0.94947	1	0.999999
chr17.8109899.C.T	rs151256885	T	Severity	CAV	T	ALOXE3	472	Chronic pharyngitis and nasopharyngitis	respiratory	454	9806	-0.0266283	0.42021	0.973723	0.949473	1	0.999999
chr4.186083346.C.T	rs121434431	T	Severity	CAV-FE	T	TLR3	798	Malaise and fatigue	symptoms	1137	10872	-11.1437	175.876	1.44655e-05	0.949479	1	0.999999
chr20.50172836.A.G	rs6122883	G	Severity	CAV-FE	G	LINC01273	278.4	Abnormal weight gain	endocrine/metabolic	199	10390	0.00691339	0.109134	1.00694	0.949489	1	0.999999
chr14.76832814.C.CT	rs34279101	CT	Severity	CAV	CT	LRRC74A	740.9	Osteoarthrosis NOS	musculoskeletal	429	11414	0.00591323	0.093359	1.00593	0.949497	1	0.999999
chr1.109740350.G.T	rs1332018	T	Risk factor; Severity	CAV	G	GSTM3	246	Other disorders of thyroid	endocrine/metabolic	330	10085	0.00510356	0.0806014	1.00512	0.949513	1	0.999999
chr7.117611595.T.G	rs150212784	G	Severity	CAV	G	CFTR	054	Herpes simplex	infectious diseases	357	10613	0.0646904	1.02179	1.06683	0.949519	1	0.999999
chr9.131672331.T.G	rs12551879	G	Severity	CAV	G	RAPGEF1	594	Urinary calculus	genitourinary	386	12732	0.00854671	0.134998	1.00858	0.94952	1	0.999999
chr4.107694523.TG.T	rs70947091	T	Severity	CAV-FE	T	PAPSS1	261.4	Vitamin D deficiency	endocrine/metabolic	2369	9039	-0.0023714	0.0374594	0.997631	0.949523	1	0.999999
chr6.147217556.A.G	rs116898161	G	Severity	CAV	G	STXBP5	428.4	Heart failure with preserved EF [Diastolic heart failure]	circulatory system	148	12148	0.0199998	0.31593	1.0202	0.949524	1	0.999999
chr2.162044379.C.T	rs3788979	T	Risk factor	CAV	T	DPP4	977	Personal history of allergy to medicinal agents	injuries & poisonings	215	12337	-0.0104832	0.165611	0.989572	0.949528	1	0.999999
chr1.154454494.A.C	rs2228145	A	Risk factor	CAV	C	IL6R	465	Acute upper respiratory infections of multiple or unspecified sites	respiratory	769	10636	-0.00345759	0.0546729	0.996548	0.949574	1	0.999999
chr9.87726151.C.T	rs41312184	C;T	Possible functional consequences	FCP + IP	T	CTSL	475.9	Postnasal drip	respiratory	232	9805	0.0246325	0.389542	1.02494	0.94958	1	0.999999
chr8.124324323.T.C	rs72711165	C	Severity	CAV-FE	C	TMEM65	626.1	Irregular menstrual cycle/bleeding	genitourinary	330	11591	-0.0216714	0.342767	0.978562	0.949587	1	0.999999
chrX.12886851.C.T	rs5743781	T	Severity; Severity for males	CAV-FE	T	TLR7	555	Inflammatory bowel disease and other gastroenteritis and colitis	digestive	606	10223	0.0463046	0.732457	1.04739	0.949593	1	0.999999
chr8.37849759.C.T	rs138763430	T	Severity	CAV	T	BRF2	276.1	Electrolyte imbalance	endocrine/metabolic	565	12111	-12.3632	195.587	4.27308e-06	0.949599	1	0.999999
chr21.41465040.G.A	rs17001042	A	Possible functional consequences	FCP + IP	A	TMPRSS2	228.1	Hemangioma of skin and subcutaneous tissue	neoplasms	278	12460	0.0463919	0.733971	1.04748	0.949602	1	0.999999
chr1.12207235.C.T	rs3397	T	Severity	CAV-FE	C	TNFRSF1B	350.2	Abnormality of gait	neurological	479	8461	-0.00457104	0.0723272	0.995439	0.949608	1	0.999999
chr4.5820150.T.C	rs3774881	T	Severity	CAV	C	CRMP1	454.1	Varicose veins of lower extremity	circulatory system	205	11142	-0.00948941	0.150176	0.990555	0.949616	1	0.999999
chr17.31410594.G.A	rs178840	G	Severity	CAV	A	RAB11FIP4	696	Psoriasis and related disorders	dermatologic	275	9502	-0.00601177	0.0951691	0.994006	0.949632	1	0.999999
chr22.49281538.G.A	rs62220604	G	Severity	CAV	A	-	696.4	Psoriasis	dermatologic	287	10054	-0.00589432	0.093321	0.994123	0.949638	1	0.999999
chr4.106022043.T.C	rs11729561	T	Severity	CAV	C	-	611.1	Abnormal mammogram	genitourinary	218	11938	0.0108117	0.171199	1.01087	0.949645	1	0.999999
chr21.41660268.A.T	rs2252109	A	Severity	CAV	T	-	195	Cancer, suspected or other	neoplasms	147	11059	0.00749922	0.118768	1.00753	0.949653	1	0.999999
chr22.41925447.G.A	rs61756766	A	Severity	CAV	A	TNFRSF13C	577	Diseases of pancreas	digestive	152	13166	-0.0454978	0.720576	0.955522	0.949654	1	0.999999
chr2.191909428.G.A	rs147509469	A	Risk factor for females	CAV	A	CAVIN2-AS1	345	Epilepsy, recurrent seizures, convulsions	neurological	172	12015	-0.0214874	0.34049	0.978742	0.949681	1	0.999999
chr2.162044379.C.T	rs3788979	T	Risk factor	CAV	T	DPP4	304	Adjustment reaction	mental disorders	225	8879	0.0100373	0.159062	1.01009	0.949685	1	0.999999
chr15.90876959.G.A	rs201551785	A	Potential functional effect on protein	FCP + IP	A	FURIN	785	Abdominal pain	symptoms	1016	10797	-11.1821	177.221	1.39217e-05	0.949689	1	0.999999
chr7.54580201.A.C	rs622568	C	Severity; Risk factor	CAV-FE	C	-	578	Gastrointestinal hemorrhage	digestive	379	12069	0.00655372	0.103883	1.00658	0.949697	1	0.999999
chr2.36677870.C.A	rs6714112	C	Severity	CAV	A	-	800	Fracture of lower limb	injuries & poisonings	113	12259	0.0124047	0.196632	1.01248	0.949698	1	0.999999
chr1.31151182.G.C	rs12083278	C	Severity	CAV	G	-	654	Other and unspecified complications of birth; puerperium affecting management of mother	pregnancy complications	168	11776	-0.00744149	0.117967	0.992586	0.949702	1	0.999999
chr9.87725456.A.T	rs56952354	A;T	Possible functional consequences	FCP + IP	T	CTSL	724.2	Disorders of coccyx	musculoskeletal	112	11596	0.0323922	0.5135	1.03292	0.949702	1	0.999999
chr4.67964168.T.A	rs720009	A	Possible functional consequences	FCP + IP	A	TMPRSS11A	174	Breast cancer	neoplasms	469	12362	0.0158921	0.251964	1.01602	0.949708	1	0.999999
chr15.90876959.G.A	rs201551785	A	Potential functional effect on protein	FCP + IP	A	FURIN	512.8	Cough	respiratory	1150	9131	-11.6112	184.105	9.06355e-06	0.949712	1	0.999999
chr2.196087686.G.A	rs2176724	A	Severity	CAV	A	-	796	Elevated prostate specific antigen [PSA]	genitourinary	239	11883	0.0095025	0.150673	1.00955	0.949713	1	0.999999
chr4.186083346.C.T	rs121434431	T	Severity	CAV-FE	T	TLR3	476	Allergic rhinitis	respiratory	974	9812	-10.9437	173.549	1.76693e-05	0.94972	1	0.999999
chr4.186083346.C.T	rs121434431	T	Severity	CAV-FE	T	TLR3	726	Peripheral enthesopathies and allied syndromes	musculoskeletal	639	11013	-10.5387	167.151	2.6492e-05	0.949728	1	0.999999
chr6.32623820.T.C	rs9271609	T	Severity	CAV	C	HLA-DQA1	977	Personal history of allergy to medicinal agents	injuries & poisonings	224	12645	-0.0068506	0.108672	0.993173	0.949735	1	0.999999
chr7.107967457.C.T	rs2237698	T	Severity	CAV	T	LAMB1	241.1	Nontoxic uninodular goiter	endocrine/metabolic	476	10057	-0.00601425	0.0954156	0.994004	0.949741	1	0.999999
chr19.35687796.G.A	rs77127536	A	Severity	CAV	A	TYMSP2	702	Degenerative skin conditions and other dermatoses	dermatologic	593	11656	0.00557204	0.0884149	1.00559	0.949749	1	0.999999
chrX.12889539.C.G	rs3853839	G	Severity; Risk factor	CAV-FE	G	TLR7	564.1	Irritable Bowel Syndrome	digestive	188	9578	-0.00873485	0.138652	0.991303	0.949768	1	0.999999
chr1.206773552.T.C	rs1800896	C	Severity	FCP	C	IL10	070	Viral hepatitis	infectious diseases	718	10622	-0.00358409	0.0569001	0.996422	0.949775	1	0.999999
chrX.15586459.TAAATC.T	rs755766792	T	Severity	CAV	T	ACE2	366	Cataract	sense organs	661	12205	-11.0778	175.882	1.5451e-05	0.949779	1	0.999999
chr21.41465921.C.T	rs62217525	C	Possible functional consequences	FCP + IP	T	TMPRSS2	697	Sarcoidosis	dermatologic	156	10725	-0.016499	0.261959	0.983636	0.94978	1	0.999999
chr1.109740350.G.T	rs1332018	T	Risk factor; Severity	CAV	G	GSTM3	760	Back pain	symptoms	1071	11276	-0.00288963	0.0458831	0.997115	0.949784	1	0.999999
chr7.128938247.T.G	rs10488631	TCTA haplotype	Severity in European-Americans	CAV	G	IRF5	278.1	Obesity	endocrine/metabolic	1148	10481	-0.00282863	0.044921	0.997175	0.949791	1	0.999999
chr4.143999443.G.A	rs7683365	A	Risk factor	FCP + IP	A	GYPB	681	Superficial cellulitis and abscess	dermatologic	306	10530	0.00573463	0.091094	1.00575	0.949804	1	0.999999
chrX.15600835.T.C	rs4646116	C	Risk factor	FCP + IP	C	ACE2	429.3	Symptoms involving cardiovascular system	circulatory system	148	12154	-0.0453866	0.721006	0.955628	0.949807	1	0.999999
chr3.27146807.G.A	rs17317135	G	Severity	CAV	A	NEK10	704	Diseases of hair and hair follicles	dermatologic	310	11774	0.0139137	0.221063	1.01401	0.949814	1	0.999999
chrX.12889539.C.G	rs3853839	G	Severity; Risk factor	CAV-FE	G	TLR7	464	Acute sinusitis	respiratory	151	9995	-0.0100356	0.159542	0.990015	0.949844	1	0.999999
chr17.27660155.T.C	rs117217714	C	Severity	CAV	C	NOS2P1	763	Thoracic or lumbosacral neuritis or radiculitis, unspecified	symptoms	669	11583	-0.0210607	0.33483	0.97916	0.949846	1	0.999999
chr5.157106730.T.C	rs35960726	C	Severity	CAV	C	HAVCR2	564	Functional digestive disorders	digestive	346	10215	0.0373812	0.594352	1.03809	0.949851	1	0.999999
chr6.31575324.G.A	rs361525	G	Severity	CAV-FE	A	TNF	296.1	Bipolar	mental disorders	228	9124	0.0127139	0.20215	1.0128	0.949852	1	0.999999
chr21.41660268.A.T	rs2252109	A	Severity	CAV	T	-	426.7	Abnormal electrocardiogram [ECG] [EKG]	circulatory system	173	9537	-0.00699464	0.111229	0.99303	0.949858	1	0.999999
chr3.27146807.G.A	rs17317135	G	Severity	CAV	A	NEK10	593.1	Gross hematuria	genitourinary	124	11251	-0.0217473	0.345841	0.978488	0.94986	1	0.999999
chr5.124614711.G.T	rs4240376	G	Severity	CAV	T	-	369	Infection of the eye	sense organs	192	11972	0.00760343	0.120954	1.00763	0.949876	1	0.999999
chr4.106022043.T.C	rs11729561	T	Severity	CAV	C	-	798.1	Chronic fatigue syndrome	symptoms	154	10709	-0.0127828	0.203371	0.987299	0.949882	1	0.999999
chr9.21206606.C.G	rs28368148	G	Severity	CAV-FE	G	IFNA10	977	Personal history of allergy to medicinal agents	injuries & poisonings	223	12607	0.028794	0.458106	1.02921	0.949882	1	0.999999
chr4.186083346.C.T	rs121434431	T	Severity	CAV-FE	T	TLR3	300	Anxiety disorders	mental disorders	1684	9121	-11.8633	188.751	7.04429e-06	0.949885	1	0.999999
chr4.186083346.C.T	rs121434431	T	Severity	CAV-FE	T	TLR3	512.9	Other dyspnea	respiratory	931	9133	-11.4598	182.351	1.05456e-05	0.94989	1	0.999999
chrX.12888602.G.A	rs147244662	A	Severity; Severity for males	CAV-FE	A	TLR7	395.1	Nonrheumatic mitral valve disorders	circulatory system	432	11738	-12.3446	196.437	4.35341e-06	0.949892	1	0.999999
chr15.90876959.G.A	rs201551785	A	Potential functional effect on protein	FCP + IP	A	FURIN	296.2	Depression	mental disorders	1500	9118	-11.7648	187.292	7.77323e-06	0.949914	1	0.999999
chr12.47844974.A.G	rs731236	AG and AA genotype	Severity	CAV	G	VDR	429	Ill-defined descriptions and complications of heart disease	circulatory system	218	12148	0.00622045	0.0990462	1.00624	0.949923	1	0.999999
chr10.36988942.A.G	rs2091431	G	Severity	CAV	A	-	428	Congestive heart failure; nonhypertensive	circulatory system	415	12001	0.00500357	0.0796722	1.00502	0.949924	1	0.999999
chr4.186083346.C.T	rs121434431	T	Severity	CAV-FE	T	TLR3	318	Tobacco use disorder	mental disorders	703	11903	-10.9164	173.853	1.81572e-05	0.949933	1	0.999999
chr14.76832814.C.CT	rs34279101	CT	Severity	CAV	CT	LRRC74A	578.8	Hemorrhage of rectum and anus	digestive	263	11967	0.00716596	0.114132	1.00719	0.949937	1	0.999999
chr5.77379593.G.A	rs7715119	A	Severity	CAV-FE	A	PDE8B	626.1	Irregular menstrual cycle/bleeding	genitourinary	329	11546	0.00835565	0.133082	1.00839	0.949937	1	0.999999
chr6.12216733.A.G	rs10755709	A	Severity	CAV	G	-	274.1	Gout	endocrine/metabolic	243	12383	-0.00624866	0.099539	0.993771	0.949945	1	0.999999
chrX.15564175.T.C	rs41303171	C	Severity; Risk factor	CAV	C	ACE2	496	Chronic airway obstruction	respiratory	547	10961	-0.0170754	0.272049	0.98307	0.949953	1	0.999999
chr8.97128242.T.C	rs7817272	C	Severity	CAV	C	CPQ	287.3	Thrombocytopenia	hematopoietic	225	12294	-0.00760746	0.12121	0.992421	0.949955	1	0.999999
chr15.90879313.T.C	rs8039305	C	Risk factor	CAV-FE	C	FURIN	550.1	Inguinal hernia	digestive	259	12015	0.005723	0.0911889	1.00574	0.949958	1	0.999999
chr15.90876959.G.A	rs201551785	A	Potential functional effect on protein	FCP + IP	A	FURIN	495	Asthma	respiratory	1080	10956	-11.1643	177.898	1.41718e-05	0.94996	1	0.999999
chr17.15965007.C.T	rs8081547	T	Risk factor	FCP + IP	T	ADORA2B	374	Other disorders of eyelids	sense organs	112	11067	-0.0099611	0.158748	0.990088	0.949967	1	0.999999
chr10.76490426.T.C	rs114026383	C	Risk factor for European population	CAV	C	LRMDA	785	Abdominal pain	symptoms	1017	10805	-11.6543	185.772	8.68139e-06	0.949978	1	0.999999
chr3.149000300.G.T	rs76488148	T	Severity	CAV	T	GYG1	514	Abnormal findings examination of lungs	respiratory	294	12387	-0.0106876	0.170374	0.989369	0.949981	1	0.999999
chr1.109740350.G.T	rs1332018	T	Risk factor; Severity	CAV	G	GSTM3	592.11	Acute cystitis	genitourinary	113	11703	-0.00852552	0.13592	0.991511	0.949986	1	0.999999
chrX.15586459.TAAATC.T	rs755766792	T	Severity	CAV	T	ACE2	426	Cardiac conduction disorders	circulatory system	619	10518	-11.2395	179.219	1.31442e-05	0.949994	1	0.999999
chr15.90876959.G.A	rs201551785	A	Potential functional effect on protein	FCP + IP	A	FURIN	296.22	Major depressive disorder	mental disorders	1471	9118	-11.7433	187.273	7.94224e-06	0.95	1	0.999999
chr13.19647239.G.A	rs191299359	A	Severity	CAV	A	MPHOSPH8	250.4	Abnormal glucose	endocrine/metabolic	888	10597	-10.5977	169.044	2.49734e-05	0.950012	1	0.999999
chr4.186083346.C.T	rs121434431	T	Severity	CAV-FE	T	TLR3	512.8	Cough	respiratory	1150	9133	-11.5929	184.974	9.2312e-06	0.950027	1	0.999999
chr18.6461231.C.G	rs11659676	G	Severity	CAV-FE	G	RPL6P27	426.7	Abnormal electrocardiogram [ECG] [EKG]	circulatory system	185	10154	-0.00672052	0.107235	0.993302	0.950029	1	0.999999
chr11.320772.A.G	rs12252	G	Severity; Risk factor	CAV	G	IFITM3	208	Benign neoplasm of colon	neoplasms	358	12194	0.00971979	0.155094	1.00977	0.950029	1	0.999999
chr8.40324459.C.A	rs11779911	C	Severity	CAV	A	SIRLNT	800	Fracture of lower limb	injuries & poisonings	110	11405	0.00910722	0.145322	1.00915	0.95003	1	0.999999
chr10.76490426.T.C	rs114026383	C	Risk factor for European population	CAV	C	LRMDA	495	Asthma	respiratory	1080	10964	-11.7801	188.016	7.65535e-06	0.950041	1	0.999999
chr14.76832814.C.CT	rs34279101	CT	Severity	CAV	CT	LRRC74A	401.1	Essential hypertension	circulatory system	3301	9364	-0.00261269	0.0416999	0.997391	0.950042	1	0.999999
chr13.19647239.G.A	rs191299359	A	Severity	CAV	A	MPHOSPH8	465	Acute upper respiratory infections of multiple or unspecified sites	respiratory	769	10670	-11.087	176.976	1.53107e-05	0.950048	1	0.999999
chr15.90876959.G.A	rs201551785	A	Potential functional effect on protein	FCP + IP	A	FURIN	418	Nonspecific chest pain	circulatory system	775	11544	-10.9956	175.548	1.67756e-05	0.950057	1	0.999999
chr10.22439346.T.C	-	HLA-A*02:02	Protective	IP	C	HLA-A	447	Other disorders of arteries and arterioles	circulatory system	157	11689	-0.0157682	0.251769	0.984356	0.950062	1	0.999999
chr5.21768177.G.A	-	HLA-A*02:02	Protective	IP	A	HLA-A	174.11	Malignant neoplasm of female breast	neoplasms	397	11660	0.00476814	0.076141	1.00478	0.950067	1	0.999999
chrX.15561454.T.C	rs142017934	C	Severity	CAV	C	ACE2	318	Tobacco use disorder	mental disorders	703	11907	-9.96179	159.136	4.71683e-05	0.950086	1	0.999999
chrX.15596127.G.T	rs146598386	T	Severity	CAV	T	ACE2	165.1	Cancer of bronchus; lung	neoplasms	110	13236	-0.0455494	0.727693	0.955472	0.95009	1	0.999999
chr15.90876959.G.A	rs201551785	A	Potential functional effect on protein	FCP + IP	A	FURIN	250.2	Type 2 diabetes	endocrine/metabolic	1170	10590	-11.4507	182.936	1.06417e-05	0.95009	1	0.999999
chr8.73355963.T.C	rs2010843	C	Severity	CAV	T	RDH10-AS1	427.7	Tachycardia NOS	circulatory system	140	10328	-0.00753585	0.120394	0.992492	0.95009	1	0.999999
chr11.320772.A.G	rs12252	G	Severity; Risk factor	CAV	G	IFITM3	292.3	Memory loss	mental disorders	250	12233	0.0112313	0.179462	1.01129	0.950098	1	0.999999
chr1.46309111.A.G	rs41292543	G	Severity	CAV-FE	G	UQCRH	771.1	Swelling of limb	symptoms	190	12527	0.0102469	0.163738	1.0103	0.9501	1	0.999999
chr19.50259161.A.G	rs1651553	G	Severity	CAV	A	MYH14	257	Testicular dysfunction	endocrine/metabolic	279	11819	0.00605677	0.0967926	1.00608	0.950105	1	0.999999
chr19.50259161.A.G	rs1651553	G	Severity	CAV	A	MYH14	257.1	Testicular hypofunction	endocrine/metabolic	279	11819	0.00605677	0.0967926	1.00608	0.950105	1	0.999999
chr22.24011037.T.C	rs11090305	C	Severity	CAV	C	-	512.8	Cough	respiratory	1097	8454	0.00376319	0.0601553	1.00377	0.950119	1	0.999999
chr15.90876959.G.A	rs201551785	A	Potential functional effect on protein	FCP + IP	A	FURIN	599.5	Frequency of urination and polyuria	genitourinary	768	10734	-10.9402	174.912	1.77314e-05	0.950128	1	0.999999
chr9.133449836.G.A	rs139951127	A	Severity	CAV-FE	A	ADAMTS13	427	Cardiac dysrhythmias	circulatory system	1570	10520	-11.9281	190.747	6.60251e-06	0.950138	1	0.999999
chr8.16932640.T.C	rs118072448	T	Severity	CAV	C	-	465.2	Acute pharyngitis	respiratory	280	10360	0.00988305	0.158095	1.00993	0.950154	1	0.999999
chr4.186083346.C.T	rs121434431	T	Severity	CAV-FE	T	TLR3	300.1	Anxiety disorder	mental disorders	1559	9121	-11.8014	188.803	7.49394e-06	0.95016	1	0.999999
chr17.45714244.T.C	rs113661667	C	Risk factor	CAV-FE	C	LINC02210-CRHR1	362.2	Degeneration of macula and posterior pole of retina	sense organs	214	12222	0.00748195	0.1197	1.00751	0.95016	1	0.999999
chr1.206773552.T.C	rs1800896	C	Severity	FCP	C	IL10	277	Other disorders of metabolism	endocrine/metabolic	134	12735	-0.00776084	0.124174	0.992269	0.950165	1	0.999999
chr13.19647239.G.A	rs191299359	A	Severity	CAV	A	MPHOSPH8	271	Disorders of carbohydrate transport and metabolism	endocrine/metabolic	722	12321	-10.366	165.871	3.14865e-05	0.950169	1	0.999999
chr11.611919.C.G	rs702966	C	Severity in African-Americans	CAV	G	PHRF1	599.2	Retention of urine	genitourinary	171	10738	-0.00735501	0.117761	0.992672	0.950199	1	0.999999
chr3.38894643.C.T	rs33985936	T	Severity	CAV	T	SCN11A	070.2	Viral hepatitis B	infectious diseases	101	10623	0.0103273	0.165358	1.01038	0.950201	1	0.999999
chr1.169597075.C.T	rs6127	T	Severity in males	CAV	C	SELP	470	Septal Deviations/Turbinate Hypertrophy	respiratory	209	9808	-0.00627737	0.100519	0.993742	0.950205	1	0.999999
chr14.94566450.G.A	rs2093266	A	Risk factor for acute kidney injury	CAV	A	SERPINA4	727	Other disorders of synovium, tendon, and bursa	musculoskeletal	298	11004	-0.0100237	0.160519	0.990026	0.950208	1	0.999999
chr15.60810211.C.T	rs341419	T	Severity	CAV-FE	T	RORA	427.22	Atrial flutter	circulatory system	155	10365	0.00935553	0.149825	1.0094	0.95021	1	0.999999
chr7.22728408.A.G	rs2069837	G	Severity	CAV-FE	G	IL6	401.1	Essential hypertension	circulatory system	3323	9464	-0.00333802	0.0534637	0.996668	0.950216	1	0.999999
chr6.12216733.A.G	rs10755709	A	Severity	CAV	G	-	272.9	Unspecified disorder of lipoid metabolism	endocrine/metabolic	222	8117	0.00661704	0.105983	1.00664	0.950217	1	0.999999
chr13.19647239.G.A	rs191299359	A	Severity	CAV	A	MPHOSPH8	271.3	Intestinal disaccharidase deficiencies and disaccharide malabsorption	endocrine/metabolic	718	12321	-10.3591	165.932	3.17038e-05	0.950221	1	0.999999
chr15.33615902.C.T	rs12593288	C	Severity	CAV	T	RYR3	250.1	Type 1 diabetes	endocrine/metabolic	201	10516	0.00824739	0.132124	1.00828	0.950227	1	0.999999
chr1.12192898.T.G	rs1061622	T	Severity	CAV-FE	G	TNFRSF1B	260	Protein-calorie malnutrition	endocrine/metabolic	251	9170	-0.00682073	0.109293	0.993202	0.950238	1	0.999999
chrX.15596127.G.T	rs146598386	T	Severity	CAV	T	ACE2	586	Other disorders of the kidney and ureters	genitourinary	459	11786	-0.024662	0.395201	0.97564	0.950241	1	0.999999
chr14.55263686.C.T	rs10140801	T	Severity	CAV-FE	T	FBXO34-AS1	292	Neurological disorders	mental disorders	431	12306	-0.00459619	0.0736583	0.995414	0.950245	1	0.999999
chr15.90876959.G.A	rs201551785	A	Potential functional effect on protein	FCP + IP	A	FURIN	250	Diabetes mellitus	endocrine/metabolic	1288	10590	-11.5534	185.187	9.60295e-06	0.950254	1	0.999999
chr1.12192898.T.G	rs1061622	T	Severity	CAV-FE	G	TNFRSF1B	415.1	Acute pulmonary heart disease	circulatory system	113	13096	0.00982509	0.157638	1.00987	0.950303	1	0.999999
chr21.41464802.A.G	rs462574	A	Possible functional consequences	FCP + IP	A	TMPRSS2	070	Viral hepatitis	infectious diseases	716	10572	0.00953061	0.15294	1.00958	0.950311	1	0.999999
chr13.73984368.C.T	rs12871414	C	Severity	CAV	T	KLF12	433	Cerebrovascular disease	circulatory system	493	12174	0.0049362	0.0792142	1.00495	0.950312	1	0.999999
chr3.126118894.C.T	rs1868132	T	Severity	CAV	T	ALDH1L1	977	Personal history of allergy to medicinal agents	injuries & poisonings	224	12625	-0.0103777	0.16663	0.989676	0.95034	1	0.999999
chr1.3081749.G.A	rs12745140	A	Severity	CAV	A	PRDM16	455	Hemorrhoids	circulatory system	363	11283	0.00797157	0.128001	1.008	0.950342	1	0.999999
chr12.57108399.C.T	rs324011	T	Risk factor; Severity	CAV	T	STAT6	728.7	Fasciitis	musculoskeletal	132	10909	0.00814637	0.130846	1.00818	0.950356	1	0.999999
chr17.45422978.G.C	rs1230082	G	Severity	CAV	G	ARHGAP27	285.2	Anemia of chronic disease	hematopoietic	172	11114	-0.00761706	0.122352	0.992412	0.95036	1	0.999999
chr3.126118894.C.T	rs1868132	T	Severity	CAV	T	ALDH1L1	715.1	Sacroiliitis NEC	musculoskeletal	111	12331	-0.0147719	0.237308	0.985337	0.950366	1	0.999999
chr22.19963748.G.A	rs4680	A	Risk factor	FCP	A	COMT	362.26	Macular puckering of retina	sense organs	105	12224	0.00880969	0.141541	1.00885	0.950371	1	0.999999
chrX.12886851.C.T	rs5743781	T	Severity; Severity for males	CAV-FE	T	TLR7	585	Renal failure	genitourinary	660	11794	-12.389	199.088	4.16427e-06	0.950381	1	0.999999
chr13.33129529.C.G	rs34425674	G	Risk factor	CAV	G	STARD13	395.6	Heart valve replaced	circulatory system	183	11673	0.020714	0.332887	1.02093	0.950383	1	0.999999
chrX.12886851.C.T	rs5743781	T	Severity; Severity for males	CAV-FE	T	TLR7	443	Peripheral vascular disease	circulatory system	431	11898	-12.1821	195.787	5.12148e-06	0.950387	1	0.999999
chr21.41509390.C.G	rs12626358	G	Possible functional consequences	FCP + IP	G	TMPRSS2	172.22	Squamous cell carcinoma	neoplasms	121	11802	0.0134638	0.216405	1.01355	0.950391	1	0.999999
chr5.96909661.C.T	rs150892504	T	Severity	CAV	T	ERAP2	696.41	Psoriasis vulgaris	dermatologic	267	10790	0.0204453	0.328702	1.02066	0.950404	1	0.999999
chr11.34482745.G.A	rs61882275	G	Severity	CAV	A	ELF5	272.12	Hyperglyceridemia	endocrine/metabolic	242	8521	-0.00599265	0.0963533	0.994025	0.950408	1	0.999999
chr1.90742957.A.C	rs2166172	C	Severity	CAV-FE	C	-	733	Other disorders of bone and cartilage	musculoskeletal	733	11357	0.00366655	0.0589666	1.00367	0.950419	1	0.999999
chr7.54580201.A.C	rs622568	C	Severity; Risk factor	CAV-FE	C	-	278.11	Morbid obesity	endocrine/metabolic	379	10525	0.00647202	0.104119	1.00649	0.950436	1	0.999999
chr4.186083346.C.T	rs121434431	T	Severity	CAV-FE	T	TLR3	571	Chronic liver disease and cirrhosis	digestive	621	11717	-10.7829	173.476	2.07508e-05	0.950437	1	0.999999
chr21.41465040.G.A	rs17001042	A	Possible functional consequences	FCP + IP	A	TMPRSS2	796	Elevated prostate specific antigen [PSA]	genitourinary	239	11900	0.0644803	1.03737	1.0666	0.950438	1	0.999999
chr2.36677870.C.A	rs6714112	C	Severity	CAV	A	-	345.3	Convulsions	neurological	101	11976	0.0130049	0.209229	1.01309	0.950438	1	0.999999
chr14.102356233.A.G	rs11160678	G	Severity	CAV	G	CINP	415.11	Pulmonary embolism and infarction, acute	circulatory system	111	12858	-0.00872812	0.140472	0.99131	0.950456	1	0.999999
chrX.15564667.C.T	rs2074192	T	Severity (T allele); Severity for males > 50 y.o (T allele); Protective (C allele); Protective (CT genotype)	CAV	T	ACE2	165.1	Cancer of bronchus; lung	neoplasms	111	13128	0.0100788	0.162247	1.01013	0.950467	1	0.999999
chr4.186083346.C.T	rs121434431	T	Severity	CAV-FE	T	TLR3	571.5	Other chronic nonalcoholic liver disease	digestive	575	11717	-10.7232	172.626	2.20271e-05	0.950469	1	0.999999
chr1.154454494.A.C	rs2228145	A	Risk factor	CAV	C	IL6R	426.9	Cardiac pacemaker/device in situ	circulatory system	335	10484	-0.00528874	0.0851436	0.994725	0.950471	1	0.999999
chr2.167953627.G.A	rs7595310	A	Severity	CAV-FE	A	STK39	707.2	Chronic ulcer of leg or foot	dermatologic	126	12885	-0.0100645	0.162112	0.989986	0.950496	1	0.999999
chr12.132489230.GC.G	rs56106917	G	Severity	CAV	G	FBRSL1	426.9	Cardiac pacemaker/device in situ	circulatory system	335	10496	-0.00526398	0.0847993	0.99475	0.950503	1	0.999999
chr6.160731787.C.T	rs4252128	T	Potential functional effect on protein	FCP + IP	T	PLG	386	Vertiginous syndromes and other disorders of vestibular system	sense organs	120	12022	-0.0229284	0.36939	0.977332	0.950506	1	0.999999
chr21.41508701.T.G	rs4283504	T	Possible functional consequences	FCP + IP	T	TMPRSS2	770	Myalgia and myositis unspecified	symptoms	120	12774	-0.0134797	0.217273	0.986611	0.950531	1	0.999999
chr3.61768231.T.A	rs672699	A	Severity	CAV	T	PTPRG	771	Musculoskeletal symptoms referable to limbs	symptoms	250	12482	0.00685613	0.110531	1.00688	0.95054	1	0.999999
chr2.181488719.A.C	rs2034831	C	Severity	CAV	C	ITGA4	573.7	Abnormal results of function study of liver	digestive	170	11560	0.0134579	0.216969	1.01355	0.950541	1	0.999999
chr2.216660263.A.C	rs2270360	A	Severity	CAV	C	IGFBP2	701	Other hypertrophic and atrophic conditions of skin	dermatologic	249	10884	-0.00621686	0.100235	0.993802	0.950544	1	0.999999
chrX.15561454.T.C	rs142017934	C	Severity	CAV	C	ACE2	418	Nonspecific chest pain	circulatory system	775	11552	-9.78039	157.691	5.65497e-05	0.950545	1	0.999999
chr12.6845711.C.T	rs5443	T	protective	CAV	T	CDCA3	278.4	Abnormal weight gain	endocrine/metabolic	202	10534	-0.00668714	0.107828	0.993335	0.950549	1	0.999999
chr13.19647239.G.A	rs191299359	A	Severity	CAV	A	MPHOSPH8	512.8	Cough	respiratory	1150	9136	0.0658409	1.06199	1.06806	0.950565	1	0.999999
chr21.41473456.A.G	rs17854725	G	Severity	CAV	A	TMPRSS2	276.1	Electrolyte imbalance	endocrine/metabolic	560	11941	-0.00391032	0.0630769	0.996097	0.950569	1	0.999999
chr13.102695866.A.G	rs599976	G	Severity	CAV-FE	G	METTL21C	569	Other disorders of intestine	digestive	228	12333	0.00841308	0.135747	1.00845	0.950582	1	0.999999
chr21.41426103.C.A	rs17000900	A	Severity	CAV-FE	A	MX1	340	Migraine	neurological	449	12146	-0.00715099	0.115417	0.992875	0.950596	1	0.999999
chr8.124324323.T.C	rs72711165	C	Severity	CAV-FE	C	TMEM65	411	Ischemic Heart Disease	circulatory system	1236	11672	-0.0121874	0.196712	0.987887	0.950598	1	0.999999
chr5.157106730.T.C	rs35960726	C	Severity	CAV	C	HAVCR2	702.1	Actinic keratosis	dermatologic	326	12149	-0.0452057	0.729765	0.955801	0.950606	1	0.999999
chrX.12889539.C.G	rs3853839	G	Severity; Risk factor	CAV-FE	G	TLR7	495.2	Asthma with exacerbation	respiratory	215	10265	0.00826132	0.133367	1.0083	0.950607	1	0.999999
chr7.117642566.G.A	rs77010898	A	Severity	CAV	A	CFTR	512.8	Cough	respiratory	1151	9129	0.0219908	0.355036	1.02223	0.950611	1	0.999999
chr1.35908500.C.T	rs2765013	C	Severity	CAV	T	AGO1	727	Other disorders of synovium, tendon, and bursa	musculoskeletal	295	10972	-0.00859611	0.138784	0.991441	0.950612	1	0.999999
chr4.111691870.C.T	rs112641600	C	Severity	CAV	T	-	335	Multiple sclerosis	neurological	185	11922	-0.0127428	0.205738	0.987338	0.950613	1	0.999999
chr10.76490426.T.C	rs114026383	C	Risk factor for European population	CAV	C	LRMDA	427.9	Palpitations	circulatory system	602	10523	-10.7298	173.251	2.18828e-05	0.950617	1	0.999999
chr12.47879112.A.G	rs2228570	AG genotype	Severity	CAV	A	VDR	338.1	Acute pain	neurological	151	9535	-0.00749224	0.120993	0.992536	0.950624	1	0.999999
chr4.67910532.T.C	rs9998258	T	Possible functional consequences	FCP + IP	C	TMPRSS11A	764	Sciatica	symptoms	275	11582	0.0130047	0.210024	1.01309	0.950626	1	0.999999
chr16.3500977.C.G	rs2301762	G	Severity	CAV	G	CLUAP1	257	Testicular dysfunction	endocrine/metabolic	278	11872	0.012271	0.198186	1.01235	0.950629	1	0.999999
chr16.3500977.C.G	rs2301762	G	Severity	CAV	G	CLUAP1	257.1	Testicular hypofunction	endocrine/metabolic	278	11872	0.012271	0.198186	1.01235	0.950629	1	0.999999
chr15.90876959.G.A	rs201551785	A	Potential functional effect on protein	FCP + IP	A	FURIN	318	Tobacco use disorder	mental disorders	703	11899	-10.8556	175.336	1.92971e-05	0.950632	1	0.999999
chr21.41426103.C.A	rs17000900	A	Severity	CAV-FE	A	MX1	428.1	Congestive heart failure (CHF) NOS	circulatory system	166	12070	-0.0121348	0.196016	0.987939	0.950637	1	0.999999
chr8.124324323.T.C	rs72711165	C	Severity	CAV-FE	C	TMEM65	550.5	Ventral hernia	digestive	137	12571	0.0314637	0.508262	1.03196	0.950639	1	0.999999
chr19.31533051.C.A	rs8105499	C	Severity	CAV	A	LINC02841	172.2	Other non-epithelial cancer of skin	neoplasms	424	11652	0.00470394	0.0759891	1.00472	0.95064	1	0.999999
chr6.18015216.C.T	rs140247774	T	Severity	CAV	T	-	368	Visual disturbances	sense organs	260	12393	0.0116757	0.18868	1.01174	0.950658	1	0.999999
chr5.1211624.A.G	rs76067074	G	Severity	CAV-FE	G	SLC6A19	454.11	Varicose veins of lower extremity, symptomtic	circulatory system	161	11239	0.0152976	0.247236	1.01542	0.950663	1	0.999999
chr13.33129529.C.G	rs34425674	G	Risk factor	CAV	G	STARD13	714	Rheumatoid arthritis and other inflammatory polyarthropathies	musculoskeletal	236	12289	-0.019128	0.309175	0.981054	0.950668	1	0.999999
chr5.157106730.T.C	rs35960726	C	Severity	CAV	C	HAVCR2	761	Cervicalgia	symptoms	442	12450	-0.0366835	0.592945	0.963981	0.950669	1	0.999999
chr15.90876959.G.A	rs201551785	A	Potential functional effect on protein	FCP + IP	A	FURIN	276	Disorders of fluid, electrolyte, and acid-base balance	endocrine/metabolic	627	12117	-10.7115	173.152	2.2288e-05	0.950673	1	0.999999
chr13.33129529.C.G	rs34425674	G	Risk factor	CAV	G	STARD13	289.4	Lymphadenitis	hematopoietic	146	12107	-0.0237793	0.384424	0.976501	0.950677	1	0.999999
chr5.1211624.A.G	rs76067074	G	Severity	CAV-FE	G	SLC6A19	707.2	Chronic ulcer of leg or foot	dermatologic	124	12626	-0.0178966	0.289366	0.982263	0.950684	1	0.999999
chrX.12888602.G.A	rs147244662	A	Severity; Severity for males	CAV-FE	A	TLR7	366.2	Senile cataract	sense organs	423	12204	-12.3854	200.29	4.1792e-06	0.950692	1	0.999999
chr2.45584979.T.C	-	HLA-A*02:02	Protective	IP	C	HLA-A	366	Cataract	sense organs	659	12120	0.00407288	0.0658668	1.00408	0.950694	1	0.999999
chr2.60480453.A.G	rs1123573	A	Severity	CAV-FE	G	BCL11A	090	Sexually transmitted infections (not HIV or hepatitis)	infectious diseases	258	13010	-0.00583294	0.0943417	0.994184	0.9507	1	0.999999
chr5.159315942.T.G	rs3212227	T	Severity	FCP	G	IL12B	714	Rheumatoid arthritis and other inflammatory polyarthropathies	musculoskeletal	237	12340	0.00703161	0.113737	1.00706	0.950704	1	0.999999
chr4.186083346.C.T	rs121434431	T	Severity	CAV-FE	T	TLR3	790.6	Other abnormal blood chemistry	symptoms	957	11359	-10.9421	177.031	1.7697e-05	0.950715	1	0.999999
chr21.41465040.G.A	rs17001042	A	Possible functional consequences	FCP + IP	A	TMPRSS2	722	Intervertebral disc disorders	musculoskeletal	415	11610	-0.0449342	0.727045	0.95606	0.950719	1	0.999999
chrX.15586459.TAAATC.T	rs755766792	T	Severity	CAV	T	ACE2	571	Chronic liver disease and cirrhosis	digestive	620	11717	-11.4734	185.665	1.04027e-05	0.950725	1	0.999999
chr4.71762286.C.T	rs113574864	T	Severity	CAV	T	GC	721.1	Spondylosis without myelopathy	musculoskeletal	618	11582	-0.00800774	0.129596	0.992024	0.95073	1	0.999999
chr1.205208489.G.A	rs11240388	G	Severity	CAV-FE	G	DSTYK	288.2	Elevated white blood cell count	hematopoietic	103	12156	0.0088249	0.142865	1.00886	0.950745	1	0.999999
chr21.33252612.A.G	rs2236757	A	Severity	CAV-FE	A	IFNAR2	761	Cervicalgia	symptoms	429	11894	0.00472365	0.0764789	1.00473	0.950751	1	0.999999
chr7.22728408.A.G	rs2069837	G	Severity	CAV-FE	G	IL6	401	Hypertension	circulatory system	3348	9464	-0.00329177	0.0533017	0.996714	0.950756	1	0.999999
chr4.143999443.G.A	rs7683365	A	Risk factor	FCP + IP	A	GYPB	286	Coagulation defects	hematopoietic	173	10640	0.00739184	0.119698	1.00742	0.950759	1	0.999999
chr4.44416575.T.C	rs35540967	C	Severity	CAV	C	KCTD8	286	Coagulation defects	hematopoietic	205	12259	0.0109225	0.176879	1.01098	0.950761	1	0.999999
chr14.102356233.A.G	rs11160678	G	Severity	CAV	G	CINP	433.31	Transient cerebral ischemia	circulatory system	156	12218	-0.00732599	0.11866	0.992701	0.95077	1	0.999999
chr7.107967457.C.T	rs2237698	T	Severity	CAV	T	LAMB1	765	Cervical radiculitis	symptoms	284	11562	-0.00724594	0.117367	0.99278	0.950772	1	0.999999
chr21.41509390.C.G	rs12626358	G	Possible functional consequences	FCP + IP	G	TMPRSS2	173	Neoplasm of uncertain behavior of skin	neoplasms	309	11802	0.00828739	0.134257	1.00832	0.95078	1	0.999999
chr3.101705614.T.C	rs11919389	C	Risk factor	CAV	C	PDCL3P4	722.6	Degeneration of intervertebral disc	musculoskeletal	153	11580	0.0076086	0.12327	1.00764	0.950784	1	0.999999
chr21.41464802.A.G	rs462574	A	Possible functional consequences	FCP + IP	A	TMPRSS2	427.6	Premature beats	circulatory system	150	10467	0.0213144	0.345329	1.02154	0.950784	1	0.999999
chr15.60902209.A.G	rs4774377	G	Risk factor	CAV-FE	G	RORA	601	Inflammatory diseases of prostate	genitourinary	116	11470	0.00835012	0.135297	1.00839	0.950788	1	0.999999
chr10.43519603.G.T	rs10793436	G	Severity	CAV	T	-	550.1	Inguinal hernia	digestive	247	11382	0.00605134	0.0980665	1.00607	0.950797	1	0.999999
chr6.31575324.G.A	rs361525	G	Severity	CAV-FE	A	TNF	252.1	Hyperparathyroidism	endocrine/metabolic	170	11984	0.0139123	0.225507	1.01401	0.950807	1	0.999999
chr11.14893332.A.G	rs10741657	G	Severity	CAV	A	CYP2R1	565	Anal and rectal conditions	digestive	394	12354	-0.00480359	0.0778743	0.995208	0.950815	1	0.999999
chr21.41464802.A.G	rs462574	A	Possible functional consequences	FCP + IP	A	TMPRSS2	256.4	Polycystic ovaries	endocrine/metabolic	126	11933	0.0231425	0.375184	1.02341	0.950815	1	0.999999
chr21.41470664.C.T	rs61735794	T	Risk factor	CAV	T	TMPRSS2	327.7	Sleep related movement disorders	neurological	116	10902	-0.0257735	0.417906	0.974556	0.950823	1	0.999999
chr7.117587778.G.T	rs113993959	T	Severity	CAV	T	CFTR	427.2	Atrial fibrillation and flutter	circulatory system	723	10518	-12.7206	206.296	2.989e-06	0.950832	1	0.999999
chr2.195994321.C.T	rs191631470	T	Severity	CAV	T	DNAH7	626.11	Absent or infrequent menstruation	genitourinary	141	11540	-0.0463009	0.750902	0.954755	0.950833	1	0.999999
chr9.87726151.C.T	rs41312184	C;T	Possible functional consequences	FCP + IP	T	CTSL	090	Sexually transmitted infections (not HIV or hepatitis)	infectious diseases	257	13004	0.0189004	0.306532	1.01908	0.950835	1	0.999999
chr2.181488719.A.C	rs2034831	C	Severity	CAV	C	ITGA4	727.1	Synovitis and tenosynovitis	musculoskeletal	146	10869	-0.0148142	0.240313	0.985295	0.950845	1	0.999999
chr1.20166359.C.T	rs72663004	T	Severity	CAV	T	PLA2G2C	285.21	Anemia in chronic kidney disease	hematopoietic	136	11212	0.0161938	0.262785	1.01633	0.950862	1	0.999999
chr10.89010241.T.C	rs982764	T	Severity	CAV-FE	C	FAS	415.1	Acute pulmonary heart disease	circulatory system	112	13021	0.00924358	0.150033	1.00929	0.950873	1	0.999999
chrX.15561454.T.C	rs142017934	C	Severity	CAV	C	ACE2	465	Acute upper respiratory infections of multiple or unspecified sites	respiratory	770	10670	-9.96659	161.807	4.69421e-05	0.950885	1	0.999999
chr17.34252769.A.G	rs1024611	G	Risk factor	CAV	G	CCL2	276.12	Hyposmolality and/or hyponatremia	endocrine/metabolic	151	12105	0.00810408	0.131584	1.00814	0.95089	1	0.999999
chr11.611919.C.G	rs702966	C	Severity in African-Americans	CAV	G	PHRF1	695.3	Rosacea	dermatologic	152	11021	0.00767515	0.124637	1.0077	0.950897	1	0.999999
chr9.133251249.A.G	rs7849280	G	Protective	CAV	G	ABO	395	Heart valve disorders	circulatory system	861	11738	-0.0059903	0.0972846	0.994028	0.950901	1	0.999999
chr12.47903511.T.C	rs11574018	C	Severity	CAV	C	VDR	244.4	Hypothyroidism NOS	endocrine/metabolic	1297	10088	-8.50646	138.148	0.000202159	0.950901	1	0.999999
chr2.195994321.C.T	rs191631470	T	Severity	CAV	T	DNAH7	599.2	Retention of urine	genitourinary	171	10686	-0.044813	0.727809	0.956176	0.950903	1	0.999999
chr12.132489230.GC.G	rs56106917	G	Severity	CAV	G	FBRSL1	458	Hypotension	circulatory system	106	12548	-0.00881225	0.143162	0.991226	0.950918	1	0.999999
chr13.73984368.C.T	rs12871414	C	Severity	CAV	T	KLF12	727	Other disorders of synovium, tendon, and bursa	musculoskeletal	296	10763	0.00605268	0.0983678	1.00607	0.950936	1	0.999999
chr5.132485305.G.A	rs17622656	A	Risk factor	FCP + IP	A	IRF1	327.3	Sleep apnea	neurological	713	10841	-0.00357536	0.0581072	0.996431	0.950937	1	0.999999
chr4.24511798.A.G	rs73246461	G	Severity	CAV	G	-	512	Other symptoms of respiratory system	respiratory	2416	8748	-0.00261942	0.0425721	0.997384	0.950938	1	0.999999
chr12.47903511.T.C	rs11574018	C	Severity	CAV	C	VDR	250.2	Type 2 diabetes	endocrine/metabolic	1170	10598	-8.5187	138.467	0.000199698	0.950944	1	0.999999
chr15.60845514.G.A	rs17303202	A	Risk factor; Severity	CAV-FE	A	RORA	362.26	Macular puckering of retina	sense organs	105	12209	0.00929469	0.151092	1.00934	0.950948	1	0.999999
chr1.87162490.C.T	rs10873821	C	Severity	CAV	T	LINC01140	313.1	Attention deficit hyperactivity disorder	mental disorders	137	13009	-0.00948989	0.154324	0.990555	0.950966	1	0.999999
chr4.69615987.C.T	rs7688383	T	Loss of smell and taste	CAV	T	UGT2A1	724.1	Disorders of sacrum	musculoskeletal	122	11343	-0.0081457	0.132471	0.991887	0.950969	1	0.999999
chr12.47903511.T.C	rs11574018	C	Severity	CAV	C	VDR	427	Cardiac dysrhythmias	circulatory system	1571	10523	-8.4509	137.448	0.000213707	0.950974	1	0.999999
chr9.21206606.C.G	rs28368148	G	Severity	CAV-FE	G	IFNA10	592.1	Cystitis	genitourinary	141	11664	0.0364264	0.592462	1.0371	0.950974	1	0.999999
chr7.117587778.G.T	rs113993959	T	Severity	CAV	T	CFTR	395	Heart valve disorders	circulatory system	861	11740	-12.256	199.343	4.75646e-06	0.950975	1	0.999999
chr4.24511798.A.G	rs73246461	G	Severity	CAV	G	-	788	Syncope and collapse	symptoms	291	12236	-0.00658031	0.107033	0.993441	0.950977	1	0.999999
chr9.133449836.G.A	rs139951127	A	Severity	CAV-FE	A	ADAMTS13	285	Other anemias	hematopoietic	912	11214	-11.1289	181.023	1.46819e-05	0.950979	1	0.999999
chr7.117587778.G.T	rs113993959	T	Severity	CAV	T	CFTR	427.21	Atrial fibrillation	circulatory system	693	10518	-12.6894	206.458	3.08363e-06	0.950991	1	0.999999
chr6.31575254.G.A	rs1800629	A	Risk factor*Conflicting; Severity*Conflicting; Protective*Conflicting	CAV-FE	A	TNF	395.1	Nonrheumatic mitral valve disorders	circulatory system	432	11741	0.00810193	0.131832	1.00813	0.950996	1	0.999999
chr12.132489230.GC.G	rs56106917	G	Severity	CAV	G	FBRSL1	262	Mineral deficiency NEC	endocrine/metabolic	101	9148	-0.00887216	0.144392	0.991167	0.951005	1	0.999999
chr1.109740350.G.T	rs1332018	T	Risk factor; Severity	CAV	G	GSTM3	261.2	Vitamin B-complex deficiencies	endocrine/metabolic	482	9173	-0.00413758	0.0673383	0.995871	0.951005	1	0.999999
chrX.15586459.TAAATC.T	rs755766792	T	Severity	CAV	T	ACE2	571.5	Other chronic nonalcoholic liver disease	digestive	574	11717	-11.3831	185.323	1.13867e-05	0.951022	1	0.999999
chr4.186083346.C.T	rs121434431	T	Severity	CAV-FE	T	TLR3	475	Chronic sinusitis	respiratory	638	9812	-10.8969	177.409	1.85164e-05	0.951023	1	0.999999
chr3.27146807.G.A	rs17317135	G	Severity	CAV	A	NEK10	555.21	Ulcerative colitis (chronic)	digestive	174	9816	0.0184429	0.300325	1.01861	0.951033	1	0.999999
chr1.154454494.A.C	rs2228145	A	Risk factor	CAV	C	IL6R	345	Epilepsy, recurrent seizures, convulsions	neurological	174	12028	-0.00684561	0.111509	0.993178	0.951048	1	0.999999
chr21.41509390.C.G	rs12626358	G	Possible functional consequences	FCP + IP	G	TMPRSS2	614	Inflammatory diseases of female pelvic organs	genitourinary	135	12683	0.0120029	0.195535	1.01208	0.951053	1	0.999999
chr11.611919.C.G	rs702966	C	Severity in African-Americans	CAV	G	PHRF1	532	Dysphagia	digestive	233	10852	0.00628327	0.102359	1.0063	0.951053	1	0.999999
chr3.61768231.T.A	rs672699	A	Severity	CAV	T	PTPRG	427.12	Paroxysmal ventricular tachycardia	circulatory system	105	10482	-0.0105582	0.172004	0.989497	0.951054	1	0.999999
chr19.39248147.C.T	rs12979860	C	Severity (C allele)*Conflicting; Risk factor (T allele)*Conflicting	CAV	T	IFNL4	071.1	HIV infection, symptomatic	infectious diseases	555	10620	0.00421989	0.0687466	1.00423	0.951054	1	0.999999
chr12.106231175.T.A	rs12823094	A	Severity	CAV	A	-	427.7	Tachycardia NOS	circulatory system	127	9373	0.0089653	0.146056	1.00901	0.951055	1	0.999999
chr1.87162490.C.T	rs10873821	C	Severity	CAV	T	LINC01140	496	Chronic airway obstruction	respiratory	545	10935	0.0047892	0.0780235	1.0048	0.951055	1	0.999999
chr17.8109899.C.T	rs151256885	T	Severity	CAV	T	ALOXE3	250.25	Diabetes type 2 with peripheral circulatory disorders	endocrine/metabolic	129	10589	-0.0449818	0.732891	0.956015	0.95106	1	0.999999
chr4.44416575.T.C	rs35540967	C	Severity	CAV	C	KCTD8	593	Hematuria	genitourinary	290	11653	0.00909761	0.148236	1.00914	0.951062	1	0.999999
chr1.244873270.T.C	rs12130553	C	Severity	CAV	C	-	426.7	Abnormal electrocardiogram [ECG] [EKG]	circulatory system	156	8555	0.00723387	0.117871	1.00726	0.951064	1	0.999999
chr19.24134099.G.A	rs10407383	A	Severity	CAV-FE	A	ZNF254	244.2	Acquired hypothyroidism	endocrine/metabolic	350	10055	-0.00664717	0.108325	0.993375	0.95107	1	0.999999
chr15.90876959.G.A	rs201551785	A	Potential functional effect on protein	FCP + IP	A	FURIN	216	Benign neoplasm of skin	neoplasms	641	11293	-10.8421	176.698	1.95586e-05	0.951073	1	0.999999
chr4.111691870.C.T	rs112641600	C	Severity	CAV	T	-	427.11	Paroxysmal supraventricular tachycardia	circulatory system	154	10397	0.0142283	0.2319	1.01433	0.951076	1	0.999999
chr15.90876959.G.A	rs201551785	A	Potential functional effect on protein	FCP + IP	A	FURIN	726	Peripheral enthesopathies and allied syndromes	musculoskeletal	639	11010	-10.8066	176.138	2.02654e-05	0.951078	1	0.999999
chr16.89196249.G.A	rs117169628	A	Severity	CAV	A	SLC22A31	772.2	Spasm of muscle	symptoms	103	12749	0.0124611	0.203137	1.01254	0.951086	1	0.999999
chr10.52771475.C.T	rs1800450	T	Severity	CAV	T	MBL2	271.3	Intestinal disaccharidase deficiencies and disaccharide malabsorption	endocrine/metabolic	718	12307	-0.00484306	0.0789827	0.995169	0.951106	1	0.999999
chr17.42362183.A.G	rs744166	G	Risk factor; Severity	CAV	G	STAT3	745	Pain in joint	musculoskeletal	1565	10139	-0.00244051	0.0398081	0.997562	0.951115	1	0.999999
chr19.50379362.T.C	rs1405655	C	Severity	CAV-FE	C	NR1H2	395.1	Nonrheumatic mitral valve disorders	circulatory system	432	11743	-0.00459903	0.0750253	0.995412	0.951121	1	0.999999
chr1.90742957.A.C	rs2166172	C	Severity	CAV-FE	C	-	428.1	Congestive heart failure (CHF) NOS	circulatory system	167	12060	-0.00719943	0.117449	0.992826	0.951122	1	0.999999
chr1.20166359.C.T	rs72663004	T	Severity	CAV	T	PLA2G2C	573.9	Abnormal serum enzyme levels	digestive	299	11714	-0.0100671	0.164253	0.989983	0.951128	1	0.999999
chr4.5820150.T.C	rs3774881	T	Severity	CAV	C	CRMP1	743	Osteoporosis, osteopenia and pathological fracture	musculoskeletal	931	11261	-0.00484874	0.079115	0.995163	0.95113	1	0.999999
chr7.117611595.T.G	rs150212784	G	Severity	CAV	G	CFTR	427.2	Atrial fibrillation and flutter	circulatory system	723	10507	-12.7753	208.49	2.82993e-06	0.95114	1	0.999999
chr3.27146807.G.A	rs17317135	G	Severity	CAV	A	NEK10	800	Fracture of lower limb	injuries & poisonings	108	11870	0.022486	0.366974	1.02274	0.951141	1	0.999999
chr4.44416575.T.C	rs35540967	C	Severity	CAV	C	KCTD8	379	Other disorders of eye	sense organs	288	12040	-0.00901757	0.147171	0.991023	0.951142	1	0.999999
chr1.206773552.T.C	rs1800896	C	Severity	FCP	C	IL10	599.4	Urinary incontinence	genitourinary	232	10738	-0.00592196	0.0966584	0.994096	0.951147	1	0.999999
chr13.19647239.G.A	rs191299359	A	Severity	CAV	A	MPHOSPH8	250.42	Other abnormal glucose	endocrine/metabolic	717	10597	-10.3689	169.331	3.13938e-05	0.951173	1	0.999999
chr10.98166813.G.T	rs10786398	T	Severity	CAV	T	R3HCC1L	228	Hemangioma and lymphangioma, any site	neoplasms	317	12291	-0.0054268	0.0886307	0.994588	0.951177	1	0.999999
chr4.186083346.C.T	rs121434431	T	Severity	CAV-FE	T	TLR3	465	Acute upper respiratory infections of multiple or unspecified sites	respiratory	770	10666	-10.8914	177.891	1.86172e-05	0.95118	1	0.999999
chr7.117642566.G.A	rs77010898	A	Severity	CAV	A	CFTR	599.2	Retention of urine	genitourinary	171	10734	-0.0459774	0.751131	0.955064	0.951191	1	0.999999
chr1.173115604.T.G	rs17300100	G	Severity	CAV	G	-	599.3	Dysuria	genitourinary	312	10340	0.00744394	0.121641	1.00747	0.951203	1	0.999999
chr9.131672331.T.G	rs12551879	G	Severity	CAV	G	RAPGEF1	599.2	Retention of urine	genitourinary	170	10704	-0.0123645	0.202049	0.987712	0.951203	1	0.999999
chr7.117642566.G.A	rs77010898	A	Severity	CAV	A	CFTR	690	Erythematosquamous dermatosis	dermatologic	153	11016	0.0623913	1.01984	1.06438	0.951218	1	0.999999
chr7.117642566.G.A	rs77010898	A	Severity	CAV	A	CFTR	690.1	Seborrheic dermatitis	dermatologic	153	11016	0.0623913	1.01984	1.06438	0.951218	1	0.999999
chr7.117611595.T.G	rs150212784	G	Severity	CAV	G	CFTR	427.21	Atrial fibrillation	circulatory system	693	10507	-12.7401	208.251	2.93133e-06	0.951219	1	0.999999
chr16.16924042.C.A	rs1453512	A	Severity	CAV	C	-	313	Pervasive developmental disorders	mental disorders	179	12874	-0.00738343	0.120708	0.992644	0.951226	1	0.999999
chr17.27263807.T.C	rs60811869	C	Severity	CAV	C	-	594	Urinary calculus	genitourinary	384	12723	-0.0125507	0.205205	0.987528	0.95123	1	0.999999
chr21.41473456.A.G	rs17854725	G	Severity	CAV	A	TMPRSS2	724	Other and unspecified disorders of back	musculoskeletal	189	11436	0.00640548	0.10474	1.00643	0.951235	1	0.999999
chr15.90876959.G.A	rs201551785	A	Potential functional effect on protein	FCP + IP	A	FURIN	250.42	Other abnormal glucose	endocrine/metabolic	717	10590	-10.9836	179.601	1.69772e-05	0.951235	1	0.999999
chrX.15564667.C.T	rs2074192	T	Severity (T allele); Severity for males > 50 y.o (T allele); Protective (C allele); Protective (CT genotype)	CAV	T	ACE2	465.2	Acute pharyngitis	respiratory	284	10563	-0.00588173	0.0961929	0.994136	0.951244	1	0.999999
chr7.117559590.ATCT.A	rs113993960	A	Severity	CAV	A	CFTR	197	Chemotherapy	neoplasms	429	12080	0.0211229	0.345467	1.02135	0.951245	1	0.999999
chr15.34253720.A.G	rs2705343	G	Severity	CAV-FE	G	SLC12A6	371.3	Inflammation of eyelids	sense organs	165	11552	-0.00879672	0.143901	0.991242	0.951255	1	0.999999
chr9.3320390.C.A	rs72699049	A	Severity	CAV	A	RFX3	939	Atopic/contact dermatitis due to other or unspecified	dermatologic	601	10923	0.00948088	0.155094	1.00953	0.951256	1	0.999999
chr21.33287378.C.T	rs8178521	T	Severity	CAV-FE	T	IL10RB	110.1	Dermatophytosis	infectious diseases	323	11601	0.0053417	0.0873837	1.00536	0.951256	1	0.999999
chrX.15564142.G.A	rs147311723	A	Severity	CAV	A	ACE2	512	Other symptoms of respiratory system	respiratory	2490	9136	-7.30293	119.468	0.00067356	0.951257	1	0.999999
chr8.38996464.C.A	rs7840270	C	Severity	CAV-FE	A	ADAM9	300.11	Generalized anxiety disorder	mental disorders	259	8890	-0.00557144	0.0911442	0.994444	0.951257	1	0.999999
chr1.155175305.G.A	rs7528026	A	Severity	CAV	A	TRIM46	433.3	Cerebral ischemia	circulatory system	162	12415	-0.0283399	0.463653	0.972058	0.951261	1	0.999999
chr10.52771482.G.A	rs5030737	A	Potential functional effect on protein	FCP + IP	A	MBL2	442	Other aneurysm	circulatory system	485	11893	0.00783368	0.128221	1.00786	0.951283	1	0.999999
chr4.153687301.A.G	rs1898830	G	Severity; Risk factor	CAV	G	TLR2	153.3	Malignant neoplasm of rectum, rectosigmoid junction, and anus	neoplasms	216	11949	0.00638603	0.104533	1.00641	0.951287	1	0.999999
chr1.206773552.T.C	rs1800896	C	Severity	FCP	C	IL10	272.12	Hyperglyceridemia	endocrine/metabolic	243	8590	0.00573672	0.0939059	1.00575	0.951287	1	0.999999
chr10.52340585.A.T	rs1441121	T	Severity	CAV	A	-	585.1	Acute renal failure	genitourinary	268	11164	-0.00566888	0.0928047	0.994347	0.951292	1	0.999999
chr2.196087686.G.A	rs2176724	A	Severity	CAV	A	-	614	Inflammatory diseases of female pelvic organs	genitourinary	135	12929	0.0115123	0.188477	1.01158	0.951295	1	0.999999
chr4.68840276.G.A	rs115162070	G	Severity	CAV	A	-	601	Inflammatory diseases of prostate	genitourinary	115	11720	-0.0161713	0.264782	0.983959	0.9513	1	0.999999
chrX.15561454.T.C	rs142017934	C	Severity	CAV	C	ACE2	271	Disorders of carbohydrate transport and metabolism	endocrine/metabolic	722	12322	-9.56939	156.694	6.98342e-05	0.951303	1	0.999999
chr17.8109899.C.T	rs151256885	T	Severity	CAV	T	ALOXE3	599.4	Urinary incontinence	genitourinary	232	10732	0.0312757	0.512155	1.03177	0.951306	1	0.999999
chrX.12888602.G.A	rs147244662	A	Severity; Severity for males	CAV-FE	A	TLR7	627	Menopausal and postmenopausal disorders	genitourinary	437	11592	-12.6953	207.901	3.06559e-06	0.951308	1	0.999999
chr17.45714244.T.C	rs113661667	C	Risk factor	CAV-FE	C	LINC02210-CRHR1	401	Hypertension	circulatory system	3347	9457	0.00236173	0.0386841	1.00236	0.951318	1	0.999999
chr6.12216733.A.G	rs10755709	A	Severity	CAV	G	-	425	Cardiomyopathy	circulatory system	220	12303	0.00631974	0.103527	1.00634	0.951324	1	0.999999
chrX.15561454.T.C	rs142017934	C	Severity	CAV	C	ACE2	271.3	Intestinal disaccharidase deficiencies and disaccharide malabsorption	endocrine/metabolic	718	12322	-9.57172	156.81	6.96712e-05	0.951327	1	0.999999
chr1.161509955.A.G	rs1801274	G	Severity	CAV	G	FCGR2A	573.7	Abnormal results of function study of liver	digestive	164	11228	0.00691278	0.113257	1.00694	0.951331	1	0.999999
chrX.12886851.C.T	rs5743781	T	Severity; Severity for males	CAV-FE	T	TLR7	340	Migraine	neurological	455	12225	-12.2237	200.396	4.91261e-06	0.951361	1	0.999999
chr21.41508701.T.G	rs4283504	T	Possible functional consequences	FCP + IP	T	TMPRSS2	345	Epilepsy, recurrent seizures, convulsions	neurological	171	11665	-0.0109511	0.17954	0.989109	0.951363	1	0.999999
chr17.42362183.A.G	rs744166	G	Risk factor; Severity	CAV	G	STAT3	701	Other hypertrophic and atrophic conditions of skin	dermatologic	272	12528	0.00542215	0.0889037	1.00544	0.951368	1	0.999999
chr15.100233816.G.A	rs143434383	A	Risk factor	CAV	A	ADAMTS17	454.1	Varicose veins of lower extremity	circulatory system	217	11623	0.031322	0.513622	1.03182	0.951373	1	0.999999
chr14.72467521.C.T	rs12587980	T	Severity	CAV	T	RGS6	585.34	Chronic Kidney Disease, Stage IV	genitourinary	202	11746	0.00662556	0.108676	1.00665	0.951386	1	0.999999
chrX.15589409.C.T	rs148771870	T	interindividual clinical variability; may destabilize ACE2 protein structure	CAV-FE	T	ACE2	512.9	Other dyspnea	respiratory	931	9133	-12.2675	201.317	4.702e-06	0.95141	1	0.999999
chr11.611919.C.G	rs702966	C	Severity in African-Americans	CAV	G	PHRF1	555.21	Ulcerative colitis (chronic)	digestive	180	10230	0.00691762	0.113542	1.00694	0.951418	1	0.999999
chr10.22439346.T.C	-	HLA-A*02:02	Protective	IP	C	HLA-A	300.1	Anxiety disorder	mental disorders	1534	8943	-0.00532181	0.0873497	0.994692	0.951419	1	0.999999
chr4.25613313.G.A	-	HLA-A*02:02	Protective	IP	A	HLA-A	571	Chronic liver disease and cirrhosis	digestive	619	11707	-0.00476349	0.0781945	0.995248	0.951424	1	0.999999
chr1.12207235.C.T	rs3397	T	Severity	CAV-FE	C	TNFRSF1B	296.1	Bipolar	mental disorders	167	6421	0.00703726	0.11554	1.00706	0.951433	1	0.999999
chr4.186083346.C.T	rs121434431	T	Severity	CAV-FE	T	TLR3	427.9	Palpitations	circulatory system	602	10520	-10.7284	176.154	2.19133e-05	0.951436	1	0.999999
chrX.15592465.T.A	rs73195521	A	Severity	CAV	A	ACE2	726.1	Enthesopathy	musculoskeletal	342	11014	0.0624683	1.02579	1.06446	0.95144	1	0.999999
chr1.46309111.A.G	rs41292543	G	Severity	CAV-FE	G	UQCRH	720	Spinal stenosis	musculoskeletal	163	11613	0.0108051	0.177444	1.01086	0.951444	1	0.999999
chr12.8058591.T.C	rs7842	C	Risk factor; Severity	CAV	C	C3AR1	395.2	Nonrheumatic aortic valve disorders	circulatory system	457	11725	0.00469603	0.0771451	1.00471	0.951461	1	0.999999
chr17.35880776.C.T	rs2107538	T	Risk factor; Severity	FCP	T	CCL5	345	Epilepsy, recurrent seizures, convulsions	neurological	174	12015	0.00840144	0.138072	1.00844	0.95148	1	0.999999
chr16.89196249.G.A	rs117169628	A	Severity	CAV	A	SLC22A31	454.11	Varicose veins of lower extremity, symptomtic	circulatory system	163	11615	0.00999909	0.164332	1.01005	0.951481	1	0.999999
chr14.94566450.G.A	rs2093266	A	Risk factor for acute kidney injury	CAV	A	SERPINA4	599	Other symptoms/disorders or the urinary system	genitourinary	1251	10727	-0.00514055	0.0845023	0.994873	0.951492	1	0.999999
chr4.186083346.C.T	rs121434431	T	Severity	CAV-FE	T	TLR3	070	Viral hepatitis	infectious diseases	718	10620	-10.8155	177.81	2.00849e-05	0.951498	1	0.999999
chr10.76490426.T.C	rs114026383	C	Risk factor for European population	CAV	C	LRMDA	763	Thoracic or lumbosacral neuritis or radiculitis, unspecified	symptoms	669	11594	-10.6107	174.464	2.46521e-05	0.951504	1	0.999999
chr21.41508701.T.G	rs4283504	T	Possible functional consequences	FCP + IP	T	TMPRSS2	565	Anal and rectal conditions	digestive	384	11942	-0.00753152	0.123854	0.992497	0.951511	1	0.999999
chr5.96909661.C.T	rs150892504	T	Severity	CAV	T	ERAP2	340.1	Migrain with aura	neurological	103	12217	-0.0355734	0.5851	0.965052	0.951519	1	0.999999
chr3.38894643.C.T	rs33985936	T	Severity	CAV	T	SCN11A	189	Cancer of urinary organs (incl. kidney and bladder)	neoplasms	111	13251	0.0100607	0.16551	1.01011	0.951529	1	0.999999
chr17.49863303.C.T	rs77534576	T	Severity	CAV	T	-	727	Other disorders of synovium, tendon, and bursa	musculoskeletal	298	11002	-0.0154219	0.253728	0.984696	0.951533	1	0.999999
chrX.12888602.G.A	rs147244662	A	Severity; Severity for males	CAV-FE	A	TLR7	771	Musculoskeletal symptoms referable to limbs	symptoms	253	12521	-0.0620158	1.02039	0.939868	0.951537	1	0.999999
chr7.117611595.T.G	rs150212784	G	Severity	CAV	G	CFTR	174.1	Breast cancer [female]	neoplasms	463	12363	-12.2208	201.168	4.92666e-06	0.951559	1	0.999999
chr8.97128242.T.C	rs7817272	C	Severity	CAV	C	CPQ	274.1	Gout	endocrine/metabolic	254	13011	0.00707338	0.11645	1.0071	0.951565	1	0.999999
chr19.50259161.A.G	rs1651553	G	Severity	CAV	A	MYH14	512	Other symptoms of respiratory system	respiratory	2460	8997	0.00224015	0.0368889	1.00224	0.951577	1	0.999999
chr8.37849759.C.T	rs138763430	T	Severity	CAV	T	BRF2	366.2	Senile cataract	sense organs	423	12195	-12.0433	198.386	5.8839e-06	0.951593	1	0.999999
chr8.37849759.C.T	rs138763430	T	Severity	CAV	T	BRF2	292	Neurological disorders	mental disorders	434	12348	-12.0315	198.193	5.95339e-06	0.951593	1	0.999999
chr2.36677870.C.A	rs6714112	C	Severity	CAV	A	-	695.3	Rosacea	dermatologic	150	10945	0.0103739	0.170891	1.01043	0.951594	1	0.999999
chr13.112889041.C.T	rs9577175	T	Severity	CAV	T	ATP11A	367	Disorders of refraction and accommodation; blindness and low vision	sense organs	312	12457	-0.00573981	0.0945686	0.994277	0.951602	1	0.999999
chr6.160716758.G.A	rs4252187	A	Potential functional effect on protein	FCP + IP	A	PLG	340	Migraine	neurological	455	12219	-0.0442016	0.728286	0.956761	0.951604	1	0.999999
chrX.12886851.C.T	rs5743781	T	Severity; Severity for males	CAV-FE	T	TLR7	585.3	Chronic renal failure [CKD]	genitourinary	464	11794	-11.9224	196.465	6.64028e-06	0.951611	1	0.999999
chr8.40324459.C.A	rs11779911	C	Severity	CAV	A	SIRLNT	316	Substance addiction and disorders	mental disorders	182	11006	-0.00684912	0.112872	0.993174	0.951614	1	0.999999
chr10.104263031.C.A	rs4925	A	Protective for neurological complications of long COVID	CAV	A	GSTO1	741.2	Stiffness of joint	musculoskeletal	248	12624	0.00598027	0.0985747	1.006	0.951624	1	0.999999
chr7.117611595.T.G	rs150212784	G	Severity	CAV	G	CFTR	174	Breast cancer	neoplasms	468	12363	-12.2324	201.669	4.87019e-06	0.951633	1	0.999999
chr16.85959043.C.T	rs12444486	C	Severity in African-Americans	CAV	C	-	771	Musculoskeletal symptoms referable to limbs	symptoms	248	12019	0.00561692	0.0926148	1.00563	0.951639	1	0.999999
chr7.22728630.G.T	rs2066992	T	Protective	CAV-FE	T	IL6	395	Heart valve disorders	circulatory system	861	11738	-0.00618606	0.102047	0.993833	0.951662	1	0.999999
chrX.15586459.TAAATC.T	rs755766792	T	Severity	CAV	T	ACE2	512.8	Cough	respiratory	1151	9132	-12.2664	202.403	4.70736e-06	0.951675	1	0.999999
chr15.90876959.G.A	rs201551785	A	Potential functional effect on protein	FCP + IP	A	FURIN	571	Chronic liver disease and cirrhosis	digestive	620	11714	-10.674	176.223	2.31388e-05	0.951701	1	0.999999
chrX.15589409.C.T	rs148771870	T	interindividual clinical variability; may destabilize ACE2 protein structure	CAV-FE	T	ACE2	350	Abnormal movement	neurological	763	11981	-11.7425	193.864	7.94879e-06	0.951701	1	0.999999
chr9.133449836.G.A	rs139951127	A	Severity	CAV-FE	A	ADAMTS13	733	Other disorders of bone and cartilage	musculoskeletal	733	11450	-11.0313	182.124	1.61871e-05	0.951702	1	0.999999
chr1.90742957.A.C	rs2166172	C	Severity	CAV-FE	C	-	216.1	Screening for malignant neoplasms of the skin	neoplasms	240	11209	-0.00584028	0.0964464	0.994177	0.951714	1	0.999999
chr5.123497022.T.C	rs62377777	T	Severity	CAV	C	-	350.2	Abnormality of gait	neurological	588	11939	0.00443622	0.0732679	1.00445	0.951719	1	0.999999
chr21.41465921.C.T	rs62217525	C	Possible functional consequences	FCP + IP	T	TMPRSS2	289.4	Lymphadenitis	hematopoietic	144	11859	-0.0159131	0.262832	0.984213	0.951722	1	0.999999
chr14.76832814.C.CT	rs34279101	CT	Severity	CAV	CT	LRRC74A	250.42	Other abnormal glucose	endocrine/metabolic	716	10484	0.0045042	0.0743975	1.00451	0.951724	1	0.999999
chr17.45714244.T.C	rs113661667	C	Risk factor	CAV-FE	C	LINC02210-CRHR1	747	Cardiac and circulatory congenital anomalies	congenital anomalies	156	13142	-0.00827727	0.13676	0.991757	0.951738	1	0.999999
chr11.2872637.A.G	rs10766439	A	Severity	CAV	A	-	110	Dermatophytosis / Dermatomycosis	infectious diseases	363	11513	0.0049455	0.0817194	1.00496	0.951743	1	0.999999
chr13.102695866.A.G	rs599976	G	Severity	CAV-FE	G	METTL21C	362.26	Macular puckering of retina	sense organs	105	12204	-0.01207	0.199464	0.988003	0.951748	1	0.999999
chr8.124324323.T.C	rs72711165	C	Severity	CAV-FE	C	TMEM65	279.1	Immunity deficiency	endocrine/metabolic	111	12632	-0.0353566	0.584445	0.965261	0.951761	1	0.999999
chrX.12886851.C.T	rs5743781	T	Severity; Severity for males	CAV-FE	T	TLR7	279.7	Other immunological findings	endocrine/metabolic	381	12629	-11.9801	198.062	6.26788e-06	0.951768	1	0.999999
chr1.90742957.A.C	rs2166172	C	Severity	CAV-FE	C	-	174.1	Breast cancer [female]	neoplasms	464	12272	-0.00439075	0.0726163	0.995619	0.951785	1	0.999999
chr9.21206606.C.G	rs28368148	G	Severity	CAV-FE	G	IFNA10	290	Delirium dementia and amnestic and other cognitive disorders	mental disorders	125	12320	0.0367392	0.607665	1.03742	0.95179	1	0.999999
chr3.157438240.A.G	rs1840680	AG genotype)	Protective	CAV	A	PTX3	250.22	Type 2 diabetes with renal manifestations	endocrine/metabolic	182	10582	-0.0066345	0.109794	0.993387	0.951816	1	0.999999
chr5.124614711.G.T	rs4240376	G	Severity	CAV	T	-	740.1	Osteoarthritis; localized	musculoskeletal	860	11519	-0.0036615	0.0606381	0.996345	0.951851	1	0.999999
chr2.191909428.G.A	rs147509469	A	Risk factor for females	CAV	A	CAVIN2-AS1	571.51	Cirrhosis of liver without mention of alcohol	digestive	265	11671	-0.0162652	0.269446	0.983866	0.951865	1	0.999999
chr15.90876959.G.A	rs201551785	A	Potential functional effect on protein	FCP + IP	A	FURIN	571.5	Other chronic nonalcoholic liver disease	digestive	574	11714	-10.5997	175.616	2.49232e-05	0.951871	1	0.999999
chr11.71456403.G.T	rs12785878	G	Severity	CAV	G	NADSYN1	442.11	Abdominal aortic aneurysm	circulatory system	301	11907	0.00606766	0.100531	1.00609	0.951872	1	0.999999
chrX.15586459.TAAATC.T	rs755766792	T	Severity	CAV	T	ACE2	250	Diabetes mellitus	endocrine/metabolic	1288	10595	-12.1068	200.631	5.52182e-06	0.951882	1	0.999999
chr6.45737076.T.A	rs16873740	A	Severity	CAV	A	-	443	Peripheral vascular disease	circulatory system	429	11870	0.00633031	0.104936	1.00635	0.951896	1	0.999999
chrX.15586459.TAAATC.T	rs755766792	T	Severity	CAV	T	ACE2	250.2	Type 2 diabetes	endocrine/metabolic	1170	10595	-11.9463	198.044	6.48316e-06	0.9519	1	0.999999
chr6.30887474.G.A	rs4618569	AG genotype	Severity	CAV	A	DDR1	427.3	Other specified cardiac dysrhythmias	circulatory system	137	10521	0.00889436	0.147497	1.00893	0.951915	1	0.999999
chr9.117713024.A.G	rs4986790	G	Severity	CAV	G	TLR4	578	Gastrointestinal hemorrhage	digestive	379	12087	0.0091021	0.150948	1.00914	0.951917	1	0.999999
chr17.8109899.C.T	rs151256885	T	Severity	CAV	T	ALOXE3	722.1	Displacement of intervertebral disc	musculoskeletal	223	11602	-0.030345	0.503309	0.970111	0.951924	1	0.999999
chr8.124324323.T.C	rs72711165	C	Severity	CAV-FE	C	TMEM65	706	Diseases of sebaceous glands	dermatologic	431	11994	-0.0178732	0.296463	0.982286	0.951926	1	0.999999
chr6.12216733.A.G	rs10755709	A	Severity	CAV	G	-	573.7	Abnormal results of function study of liver	digestive	168	11134	0.00706977	0.117287	1.00709	0.951935	1	0.999999
chr17.27263807.T.C	rs60811869	C	Severity	CAV	C	-	788	Syncope and collapse	symptoms	298	12677	0.0137583	0.22825	1.01385	0.951935	1	0.999999
chr17.45422978.G.C	rs1230082	G	Severity	CAV	G	ARHGAP27	701.2	Scar conditions and fibrosis of skin	dermatologic	121	12427	-0.00865675	0.143637	0.991381	0.951942	1	0.999999
chr10.36988942.A.G	rs2091431	G	Severity	CAV	A	-	369.5	Conjunctivitis, infectious	sense organs	169	11814	0.00718647	0.119256	1.00721	0.951948	1	0.999999
chrX.15586459.TAAATC.T	rs755766792	T	Severity	CAV	T	ACE2	761	Cervicalgia	symptoms	443	12467	-11.1944	185.777	1.37515e-05	0.951951	1	0.999999
chrX.12886851.C.T	rs5743781	T	Severity; Severity for males	CAV-FE	T	TLR7	272.13	Mixed hyperlipidemia	endocrine/metabolic	840	8582	-13.167	218.528	1.91265e-06	0.951954	1	0.999999
chrX.15581269.T.C	rs138390800	C	May destabilize ACE2 protein structure	FCP + IP	C	ACE2	427.3	Other specified cardiac dysrhythmias	circulatory system	137	10523	19.5803	325.035	3.18882e+08	0.951964	1	0.999999
chr5.157106730.T.C	rs35960726	C	Severity	CAV	C	HAVCR2	743	Osteoporosis, osteopenia and pathological fracture	musculoskeletal	950	11789	-0.0259666	0.431063	0.974368	0.951966	1	0.999999
chr22.24011037.T.C	rs11090305	C	Severity	CAV	C	-	327.7	Sleep related movement disorders	neurological	113	10142	0.0103565	0.171928	1.01041	0.951967	1	0.999999
chr9.4329170.T.C	rs3895472	C	Severity	CAV	T	GLIS3	381	Otitis media and Eustachian tube disorders	sense organs	100	12370	0.0161924	0.268828	1.01632	0.95197	1	0.999999
chr10.28606315.C.T	rs12773860	T	Severity	CAV	T	WAC	565	Anal and rectal conditions	digestive	383	12095	-0.00689407	0.114457	0.99313	0.95197	1	0.999999
chr6.147217556.A.G	rs116898161	G	Severity	CAV	G	STXBP5	702	Degenerative skin conditions and other dermatoses	dermatologic	593	11671	-0.0100983	0.167679	0.989953	0.951977	1	0.999999
chr14.94566450.G.A	rs2093266	A	Risk factor for acute kidney injury	CAV	A	SERPINA4	250.4	Abnormal glucose	endocrine/metabolic	888	10586	-0.00620409	0.10302	0.993815	0.951979	1	0.999999
chr16.16924042.C.A	rs1453512	A	Severity	CAV	C	-	227	Benign neoplasm of other endocrine glands and related structures	neoplasms	132	12766	-0.00832721	0.138318	0.991707	0.951994	1	0.999999
chr17.27263807.T.C	rs60811869	C	Severity	CAV	C	-	771	Musculoskeletal symptoms referable to limbs	symptoms	252	12476	-0.0155419	0.258161	0.984578	0.951995	1	0.999999
chr19.52830722.G.A	rs10411226	G	Severity	CAV	G	ZNF28	401.1	Essential hypertension	circulatory system	2889	7845	0.00233093	0.0387223	1.00233	0.951999	1	0.999999
chr8.37849759.C.T	rs138763430	T	Severity	CAV	T	BRF2	389	Hearing loss	sense organs	549	12164	-12.38	205.687	4.20168e-06	0.952005	1	0.999999
chr22.19963748.G.A	rs4680	A	Risk factor	FCP	A	COMT	327.3	Sleep apnea	neurological	717	10918	0.00334688	0.0556066	1.00335	0.952006	1	0.999999
chr3.141689849.A.G	rs6440031	G	Severity	CAV	A	LINC02618	250.4	Abnormal glucose	endocrine/metabolic	792	8990	-0.00546608	0.0908331	0.994549	0.952015	1	0.999999
chr19.50379362.T.C	rs1405655	C	Severity	CAV-FE	C	NR1H2	300.4	Dysthymic disorder	mental disorders	107	9123	-0.00894683	0.148677	0.991093	0.952015	1	0.999999
chr5.123497022.T.C	rs62377777	T	Severity	CAV	C	-	599.2	Retention of urine	genitourinary	171	10695	0.00782542	0.130098	1.00786	0.952036	1	0.999999
chr6.41534945.A.C	rs1886814	C	Severity	CAV-FE	C	FOXP4-AS1	189	Cancer of urinary organs (incl. kidney and bladder)	neoplasms	111	13224	0.0193833	0.32227	1.01957	0.952039	1	0.999999
chr6.12216733.A.G	rs10755709	A	Severity	CAV	G	-	689	Disorder of skin and subcutaneous tissue NOS	dermatologic	147	12093	0.00755271	0.125583	1.00758	0.952043	1	0.999999
chr6.31153649.G.A	rs143334143	A	Severity; Risk factor	CAV-FE	A	CCHCR1	153.3	Malignant neoplasm of rectum, rectosigmoid junction, and anus	neoplasms	218	12057	0.0103057	0.17145	1.01036	0.952069	1	0.999999
chr9.133251249.A.G	rs7849280	G	Protective	CAV	G	ABO	250.42	Other abnormal glucose	endocrine/metabolic	717	10592	0.00644284	0.107211	1.00646	0.95208	1	0.999999
chr7.117611595.T.G	rs150212784	G	Severity	CAV	G	CFTR	740.1	Osteoarthritis; localized	musculoskeletal	859	11506	-12.905	214.744	2.4857e-06	0.95208	1	0.999999
chr10.89010241.T.C	rs982764	T	Severity	CAV-FE	C	FAS	626.1	Irregular menstrual cycle/bleeding	genitourinary	328	11525	-0.00541604	0.0901293	0.994599	0.952082	1	0.999999
chr19.52830722.G.A	rs10411226	G	Severity	CAV	G	ZNF28	276.13	Hyperpotassemia	endocrine/metabolic	280	10146	0.00583883	0.0971765	1.00586	0.952088	1	0.999999
chr1.31151182.G.C	rs12083278	C	Severity	CAV	G	-	464	Acute sinusitis	respiratory	150	9539	-0.00742269	0.123546	0.992605	0.952091	1	0.999999
chr16.3500977.C.G	rs2301762	G	Severity	CAV	G	CLUAP1	071.1	HIV infection, symptomatic	infectious diseases	543	10526	-0.00863973	0.143824	0.991397	0.952099	1	0.999999
chrX.15586459.TAAATC.T	rs755766792	T	Severity	CAV	T	ACE2	350.2	Abnormality of gait	neurological	589	11978	-10.9239	181.896	1.80221e-05	0.952111	1	0.999999
chr1.35908500.C.T	rs2765013	C	Severity	CAV	T	AGO1	276.14	Hypopotassemia	endocrine/metabolic	127	12075	-0.0127403	0.212144	0.987341	0.952112	1	0.999999
chr6.41534945.A.C	rs1886814	C	Severity	CAV-FE	C	FOXP4-AS1	276	Disorders of fluid, electrolyte, and acid-base balance	endocrine/metabolic	627	12098	-0.00896629	0.149351	0.991074	0.952128	1	0.999999
chr17.16948873.A.G	rs34557412	G	Severity	CAV	G	TNFRSF13B	356	Hereditary and idiopathic peripheral neuropathy	neurological	128	12570	0.0613863	1.02253	1.06331	0.952129	1	0.999999
chr16.16924042.C.A	rs1453512	A	Severity	CAV	C	-	427.9	Palpitations	circulatory system	597	10377	-0.0040446	0.0673738	0.995964	0.95213	1	0.999999
chr21.41465040.G.A	rs17001042	A	Possible functional consequences	FCP + IP	A	TMPRSS2	272.9	Unspecified disorder of lipoid metabolism	endocrine/metabolic	231	8589	-0.0624469	1.04033	0.939463	0.952135	1	0.999999
chr4.106022043.T.C	rs11729561	T	Severity	CAV	C	-	327.3	Sleep apnea	neurological	707	10761	-0.00581831	0.0969351	0.994199	0.952138	1	0.999999
chr10.52771466.C.T	rs1800451	T	Potential functional effect on protein	FCP + IP	T	MBL2	504	Other alveolar and parietoalveolar pneumonopathy	respiratory	143	12665	0.0231842	0.386302	1.02346	0.952143	1	0.999999
chrX.15586459.TAAATC.T	rs755766792	T	Severity	CAV	T	ACE2	272.13	Mixed hyperlipidemia	endocrine/metabolic	840	8590	-12.27	204.464	4.69053e-06	0.952147	1	0.999999
chr11.1219991.G.T	rs35705950	T	Protective	CAV	T	MUC5B	840	Sprains and strains	injuries & poisonings	103	12488	-0.0133388	0.222298	0.98675	0.952152	1	0.999999
chr6.12216733.A.G	rs10755709	A	Severity	CAV	G	-	681	Superficial cellulitis and abscess	dermatologic	345	11592	-0.0050135	0.0835678	0.994999	0.952161	1	0.999999
chr15.60810211.C.T	rs341419	T	Severity	CAV-FE	T	RORA	362.2	Degeneration of macula and posterior pole of retina	sense organs	212	12049	0.00776618	0.12947	1.0078	0.952168	1	0.999999
chr12.106231175.T.A	rs12823094	A	Severity	CAV	A	-	433.3	Cerebral ischemia	circulatory system	154	11118	-0.00787514	0.131292	0.992156	0.95217	1	0.999999
chr3.157438240.A.G	rs1840680	AG genotype)	Protective	CAV	A	PTX3	496	Chronic airway obstruction	respiratory	547	10950	0.00388427	0.0647614	1.00389	0.952173	1	0.999999
chr21.41465040.G.A	rs17001042	A	Possible functional consequences	FCP + IP	A	TMPRSS2	415.11	Pulmonary embolism and infarction, acute	circulatory system	112	13103	0.0632886	1.05523	1.06533	0.952175	1	0.999999
chrX.15589409.C.T	rs148771870	T	interindividual clinical variability; may destabilize ACE2 protein structure	CAV-FE	T	ACE2	350.2	Abnormality of gait	neurological	589	11981	-11.4447	190.836	1.07057e-05	0.952178	1	0.999999
chr17.45422978.G.C	rs1230082	G	Severity	CAV	G	ARHGAP27	262	Mineral deficiency NEC	endocrine/metabolic	100	9089	-0.00941072	0.156961	0.990633	0.952191	1	0.999999
chr4.143999443.G.A	rs7683365	A	Risk factor	FCP + IP	A	GYPB	250.2	Type 2 diabetes	endocrine/metabolic	1021	9116	0.00320134	0.0534015	1.00321	0.952197	1	0.999999
chr9.30504351.C.T	rs17775810	TT genotype	Protective	CAV	T	LINC01242	172.1	Melanomas of skin, dx or hx	neoplasms	108	11841	0.00985734	0.164472	1.00991	0.952209	1	0.999999
chr21.41464802.A.G	rs462574	A	Possible functional consequences	FCP + IP	A	TMPRSS2	288.2	Elevated white blood cell count	hematopoietic	103	12118	-0.0248924	0.415392	0.975415	0.952215	1	0.999999
chrX.15589409.C.T	rs148771870	T	interindividual clinical variability; may destabilize ACE2 protein structure	CAV-FE	T	ACE2	395	Heart valve disorders	circulatory system	861	11742	-11.6712	194.791	8.53626e-06	0.952222	1	0.999999
chr14.80203237.T.C	rs225014	C	Severity	CAV	C	DIO2	411	Ischemic Heart Disease	circulatory system	1223	11397	-0.00286482	0.0478238	0.997139	0.952232	1	0.999999
chr7.107967457.C.T	rs2237698	T	Severity	CAV	T	LAMB1	580	Nephritis; nephrosis; renal sclerosis	genitourinary	178	11769	0.00898659	0.150037	1.00903	0.952239	1	0.999999
chr15.33615902.C.T	rs12593288	C	Severity	CAV	T	RYR3	274	Gout and other crystal arthropathies	endocrine/metabolic	268	12933	-0.00697418	0.116444	0.99305	0.952241	1	0.999999
chrX.15586459.TAAATC.T	rs755766792	T	Severity	CAV	T	ACE2	687.1	Rash and other nonspecific skin eruption	dermatologic	461	11175	-11.2126	187.23	1.35025e-05	0.952246	1	0.999999
chr12.47902438.G.T	rs11574024	T	Severity	CAV	T	VDR	427.1	Paroxysmal tachycardia, unspecified	circulatory system	247	10454	-0.0103833	0.173392	0.98967	0.952249	1	0.999999
chr12.47844974.A.G	rs731236	AG and AA genotype	Severity	CAV	G	VDR	479	Other upper respiratory disease	respiratory	373	9806	-0.00461383	0.077056	0.995397	0.952254	1	0.999999
chr5.96909661.C.T	rs150892504	T	Severity	CAV	T	ERAP2	433.31	Transient cerebral ischemia	circulatory system	159	12436	0.0242944	0.40577	1.02459	0.952257	1	0.999999
chr1.3081749.G.A	rs12745140	A	Severity	CAV	A	PRDM16	411.2	Myocardial infarction	circulatory system	115	11274	-0.0138248	0.230938	0.98627	0.952264	1	0.999999
chr19.31533051.C.A	rs8105499	C	Severity	CAV	A	LINC02841	411.4	Coronary atherosclerosis	circulatory system	1156	11299	0.00303856	0.0507615	1.00304	0.952267	1	0.999999
chr9.133251249.A.G	rs7849280	G	Protective	CAV	G	ABO	433.31	Transient cerebral ischemia	circulatory system	159	12447	0.0128207	0.214188	1.0129	0.952269	1	0.999999
chr17.16948873.A.G	rs34557412	G	Severity	CAV	G	TNFRSF13B	250	Diabetes mellitus	endocrine/metabolic	1283	10569	0.0234106	0.391158	1.02369	0.952276	1	0.999999
chr9.133449836.G.A	rs139951127	A	Severity	CAV-FE	A	ADAMTS13	427.2	Atrial fibrillation and flutter	circulatory system	723	10520	-10.9471	182.926	1.7609e-05	0.95228	1	0.999999
chr1.244873270.T.C	rs12130553	C	Severity	CAV	C	-	770	Myalgia and myositis unspecified	symptoms	107	10851	0.00843538	0.140958	1.00847	0.952281	1	0.999999
chr7.117611595.T.G	rs150212784	G	Severity	CAV	G	CFTR	740.11	Osteoarthrosis, localized, primary	musculoskeletal	835	11506	-12.8686	215.041	2.5778e-06	0.952281	1	0.999999
chr9.30504351.C.T	rs17775810	TT genotype	Protective	CAV	T	LINC01242	697	Sarcoidosis	dermatologic	155	10822	0.00830043	0.138749	1.00833	0.952296	1	0.999999
chr8.37849759.C.T	rs138763430	T	Severity	CAV	T	BRF2	760	Back pain	symptoms	1071	11264	-0.0316673	0.529512	0.968829	0.952311	1	0.999999
chr9.133251249.A.G	rs7849280	G	Protective	CAV	G	ABO	496	Chronic airway obstruction	respiratory	547	10956	-0.00729495	0.122018	0.992732	0.952326	1	0.999999
chr15.90876959.G.A	rs201551785	A	Potential functional effect on protein	FCP + IP	A	FURIN	939	Atopic/contact dermatitis due to other or unspecified	dermatologic	604	10961	-10.3188	172.597	3.30057e-05	0.952326	1	0.999999
chr1.155197995.A.G	rs41264915	A	Severity	CAV-FE	G	THBS3	458	Hypotension	circulatory system	106	12556	-0.0130067	0.217581	0.987077	0.952332	1	0.999999
chr21.33252612.A.G	rs2236757	A	Severity	CAV-FE	A	IFNAR2	706	Diseases of sebaceous glands	dermatologic	419	11442	0.00464022	0.0776341	1.00465	0.952338	1	0.999999
chr14.74952741.A.G	rs2268616	G	Risk factor	CAV	G	PGF	367.1	Myopia	sense organs	127	12453	-0.0252743	0.422897	0.975042	0.952343	1	0.999999
chr3.61768231.T.A	rs672699	A	Severity	CAV	T	PTPRG	395.1	Nonrheumatic mitral valve disorders	circulatory system	431	11694	-0.005136	0.0859426	0.994877	0.952346	1	0.999999
chr8.37849759.C.T	rs138763430	T	Severity	CAV	T	BRF2	939	Atopic/contact dermatitis due to other or unspecified	dermatologic	604	10955	-12.4789	208.822	3.80626e-06	0.952348	1	0.999999
chr17.8109899.C.T	rs151256885	T	Severity	CAV	T	ALOXE3	427.7	Tachycardia NOS	circulatory system	141	10512	0.0424534	0.710469	1.04337	0.952351	1	0.999999
chrX.12886851.C.T	rs5743781	T	Severity; Severity for males	CAV-FE	T	TLR7	565	Anal and rectal conditions	digestive	393	12347	-11.8952	199.078	6.82319e-06	0.952354	1	0.999999
chrX.15581240.G.A	rs147464721	A	Severity	CAV	A	ACE2	272.11	Hypercholesterolemia	endocrine/metabolic	1629	8592	-11.7677	196.968	7.75116e-06	0.952359	1	0.999999
chr3.126118894.C.T	rs1868132	T	Severity	CAV	T	ALDH1L1	599.9	Other abnormality of urination	genitourinary	179	10713	0.0109244	0.182888	1.01098	0.952368	1	0.999999
chr11.126292948.C.T	rs8177374	T	Protective	CAV	T	TIRAP	433	Cerebrovascular disease	circulatory system	498	12455	0.0057548	0.0963458	1.00577	0.95237	1	0.999999
chr9.133251249.A.G	rs7849280	G	Protective	CAV	G	ABO	197	Chemotherapy	neoplasms	433	12147	0.00779003	0.130435	1.00782	0.952376	1	0.999999
chrX.15602217.T.C	rs190509934	C	Protective	CAV	C	ACE2	472	Chronic pharyngitis and nasopharyngitis	respiratory	453	9806	-11.4207	191.259	1.09656e-05	0.952384	1	0.999999
chr10.52340585.A.T	rs1441121	T	Severity	CAV	A	-	300.4	Dysthymic disorder	mental disorders	105	8597	0.00871393	0.145948	1.00875	0.95239	1	0.999999
chr13.112889041.C.T	rs9577175	T	Severity	CAV	T	ATP11A	761	Cervicalgia	symptoms	442	12376	-0.00479801	0.0803648	0.995213	0.952392	1	0.999999
chr1.87162490.C.T	rs10873821	C	Severity	CAV	T	LINC01140	228.1	Hemangioma of skin and subcutaneous tissue	neoplasms	277	12428	-0.00639646	0.107155	0.993624	0.9524	1	0.999999
chr13.41746691.T.A	rs10507497	A	Severity	CAV-FE	A	VWA8	726	Peripheral enthesopathies and allied syndromes	musculoskeletal	637	10956	0.00431046	0.0722163	1.00432	0.952404	1	0.999999
chrX.15586459.TAAATC.T	rs755766792	T	Severity	CAV	T	ACE2	740.1	Osteoarthritis; localized	musculoskeletal	860	11520	-11.7635	197.092	7.78339e-06	0.952406	1	0.999999
chrX.15586459.TAAATC.T	rs755766792	T	Severity	CAV	T	ACE2	585	Renal failure	genitourinary	660	11800	-10.9577	183.622	1.74233e-05	0.952414	1	0.999999
chr1.109740350.G.T	rs1332018	T	Risk factor; Severity	CAV	G	GSTM3	456	Chronic venous insufficiency [CVI]	circulatory system	223	11661	0.00580682	0.0973125	1.00582	0.952417	1	0.999999
chr20.23046984.T.C	rs1042580	C	Severity	CAV	C	THBD	274	Gout and other crystal arthropathies	endocrine/metabolic	269	13004	-0.00535421	0.0897281	0.99466	0.952417	1	0.999999
chr1.31151182.G.C	rs12083278	C	Severity	CAV	G	-	204	Leukemia	neoplasms	104	11700	-0.00873735	0.146437	0.991301	0.952421	1	0.999999
chr4.67910402.G.A	rs4860265	G	Possible functional consequences	FCP + IP	G	TMPRSS11A	454.11	Varicose veins of lower extremity, symptomtic	circulatory system	160	11390	-0.00723147	0.121214	0.992795	0.952427	1	0.999999
chrX.12886851.C.T	rs5743781	T	Severity; Severity for males	CAV-FE	T	TLR7	761	Cervicalgia	symptoms	443	12460	-12.2532	205.412	4.76992e-06	0.952433	1	0.999999
chr6.12216733.A.G	rs10755709	A	Severity	CAV	G	-	496.1	Emphysema	respiratory	172	10409	-0.00711752	0.119346	0.992908	0.952444	1	0.999999
chr16.16924042.C.A	rs1453512	A	Severity	CAV	C	-	726	Peripheral enthesopathies and allied syndromes	musculoskeletal	630	10871	-0.00387989	0.0650666	0.996128	0.952451	1	0.999999
chr19.50259161.A.G	rs1651553	G	Severity	CAV	A	MYH14	735	Acquired foot deformities	musculoskeletal	157	12473	0.00744869	0.124927	1.00748	0.952455	1	0.999999
chr6.31153649.G.A	rs143334143	A	Severity; Risk factor	CAV-FE	A	CCHCR1	196	Radiotherapy	neoplasms	114	12155	-0.012841	0.215366	0.987241	0.952455	1	0.999999
chr4.68840276.G.A	rs115162070	G	Severity	CAV	A	-	112	Candidiasis	infectious diseases	175	11802	0.0127614	0.214051	1.01284	0.952459	1	0.999999
chr9.133449836.G.A	rs139951127	A	Severity	CAV-FE	A	ADAMTS13	550	Abdominal hernia	digestive	568	12574	-10.7293	179.968	2.1895e-05	0.95246	1	0.999999
chr21.41660268.A.T	rs2252109	A	Severity	CAV	T	-	345	Epilepsy, recurrent seizures, convulsions	neurological	161	10954	-0.00672843	0.112874	0.993294	0.952466	1	0.999999
chr7.117559590.ATCT.A	rs113993960	A	Severity	CAV	A	CFTR	562	Diverticulosis and diverticulitis	digestive	180	10159	-0.0309443	0.519261	0.96953	0.95248	1	0.999999
chr9.133449836.G.A	rs139951127	A	Severity	CAV-FE	A	ADAMTS13	427.21	Atrial fibrillation	circulatory system	693	10520	-10.8947	182.851	1.85564e-05	0.952488	1	0.999999
chr19.39248147.C.T	rs12979860	C	Severity (C allele)*Conflicting; Risk factor (T allele)*Conflicting	CAV	T	IFNL4	706.8	Other specified diseases of sebaceous glands	dermatologic	111	11997	-0.00862273	0.144736	0.991414	0.952494	1	0.999999
chr9.33426577.A.G	rs10813976	G	Severity	CAV	G	-	619	Noninflammatory female genital disorders	genitourinary	250	12513	0.00649512	0.10905	1.00652	0.952505	1	0.999999
chr14.94566450.G.A	rs2093266	A	Risk factor for acute kidney injury	CAV	A	SERPINA4	535	Gastritis and duodenitis	digestive	126	12873	-0.0138069	0.231826	0.986288	0.952508	1	0.999999
chrX.15586459.TAAATC.T	rs755766792	T	Severity	CAV	T	ACE2	740.11	Osteoarthrosis, localized, primary	musculoskeletal	836	11520	-11.742	197.242	7.95264e-06	0.952529	1	0.999999
chr22.41925447.G.A	rs61756766	A	Severity	CAV	A	TNFRSF13C	289.4	Lymphadenitis	hematopoietic	148	12174	-0.042804	0.719024	0.958099	0.952529	1	0.999999
chr4.186083346.C.T	rs121434431	T	Severity	CAV-FE	T	TLR3	070.3	Viral hepatitis C	infectious diseases	626	10620	-10.6387	178.774	2.39702e-05	0.952546	1	0.999999
chr5.96909661.C.T	rs150892504	T	Severity	CAV	T	ERAP2	496.2	Chronic bronchitis	respiratory	168	10946	0.0308971	0.519242	1.03138	0.952551	1	0.999999
chr8.37849759.C.T	rs138763430	T	Severity	CAV	T	BRF2	586	Other disorders of the kidney and ureters	genitourinary	459	11790	-12.0156	201.935	6.04907e-06	0.952552	1	0.999999
chr2.136948486.A.G	rs7605851	G	Severity	CAV-FE	G	THSD7B	272	Disorders of lipoid metabolism	endocrine/metabolic	3792	8573	0.00312914	0.0525923	1.00313	0.952555	1	0.999999
chr22.19963748.G.A	rs4680	A	Risk factor	FCP	A	COMT	246	Other disorders of thyroid	endocrine/metabolic	330	10084	-0.00481308	0.0809007	0.995198	0.952559	1	0.999999
chr13.73984368.C.T	rs12871414	C	Severity	CAV	T	KLF12	593	Hematuria	genitourinary	284	11450	0.00596305	0.10024	1.00598	0.952564	1	0.999999
chr8.40324459.C.A	rs11779911	C	Severity	CAV	A	SIRLNT	601	Inflammatory diseases of prostate	genitourinary	108	10994	0.00879206	0.147823	1.00883	0.952572	1	0.999999
chr3.141689849.A.G	rs6440031	G	Severity	CAV	A	LINC02618	429	Ill-defined descriptions and complications of heart disease	circulatory system	198	10335	-0.0099343	0.167069	0.990115	0.952584	1	0.999999
chr19.24134099.G.A	rs10407383	A	Severity	CAV-FE	A	ZNF254	371	Inflammation of the eye	sense organs	259	11939	0.00730119	0.122792	1.00733	0.952586	1	0.999999
chrX.12888602.G.A	rs147244662	A	Severity; Severity for males	CAV-FE	A	TLR7	681	Superficial cellulitis and abscess	dermatologic	361	12195	-12.0523	202.73	5.83099e-06	0.952594	1	0.999999
chr5.180810828.C.T	rs113791144	T	Severity	CAV	T	-	697	Sarcoidosis	dermatologic	159	11017	-0.0130427	0.219428	0.987042	0.952602	1	0.999999
chr7.117587778.G.T	rs113993959	T	Severity	CAV	T	CFTR	426	Cardiac conduction disorders	circulatory system	619	10518	-12.5625	211.37	3.50104e-06	0.952607	1	0.999999
chr4.67964168.T.A	rs720009	A	Possible functional consequences	FCP + IP	A	TMPRSS11A	496	Chronic airway obstruction	respiratory	547	10948	-0.0145123	0.244206	0.985592	0.952612	1	0.999999
chr17.63488670.G.A	rs4343	G	Severity; Risk factor	CAV	A	ACE	255	Disorders of adrenal glands	endocrine/metabolic	174	11983	-0.00660558	0.111157	0.993416	0.952613	1	0.999999
chr11.114726432.A.T	rs1712779	T	Severity	CAV-FE	T	-	374	Other disorders of eyelids	sense organs	117	11957	-0.00828424	0.139417	0.99175	0.952617	1	0.999999
chr4.67910402.G.A	rs4860265	G	Possible functional consequences	FCP + IP	G	TMPRSS11A	585	Renal failure	genitourinary	648	11526	0.00373482	0.0628588	1.00374	0.952621	1	0.999999
chr12.57108399.C.T	rs324011	T	Risk factor; Severity	CAV	T	STAT6	250.25	Diabetes type 2 with peripheral circulatory disorders	endocrine/metabolic	128	10494	0.00802682	0.135119	1.00806	0.952629	1	0.999999
chr14.76832814.C.CT	rs34279101	CT	Severity	CAV	CT	LRRC74A	246	Other disorders of thyroid	endocrine/metabolic	326	9991	-0.00622245	0.104751	0.993797	0.952632	1	0.999999
chr9.87726001.C.A	rs41307457	C;A	Possible functional consequences	FCP + IP	A	CTSL	704	Diseases of hair and hair follicles	dermatologic	320	12204	-0.011946	0.201105	0.988125	0.952632	1	0.999999
chr9.87724615.A.G	rs3128509	A;G	Possible functional consequences	FCP + IP	A	CTSL	246	Other disorders of thyroid	endocrine/metabolic	322	9850	-0.00498985	0.0840117	0.995023	0.952638	1	0.999999
chr16.57636629.G.A	rs7499679	A	Severity	CAV	A	ADGRG1	426.7	Abnormal electrocardiogram [ECG] [EKG]	circulatory system	185	10361	-0.00760641	0.128079	0.992422	0.952643	1	0.999999
chr4.143996657.T.C	rs6840234	C	Protective	FCP + IP	T	GYPB	724.1	Disorders of sacrum	musculoskeletal	102	9235	0.00858308	0.144527	1.00862	0.952644	1	0.999999
chr4.153687301.A.G	rs1898830	G	Severity; Risk factor	CAV	G	TLR2	610	Benign mammary dysplasias	genitourinary	113	12013	-0.00847942	0.142784	0.991556	0.952644	1	0.999999
chr10.76490426.T.C	rs114026383	C	Risk factor for European population	CAV	C	LRMDA	216	Benign neoplasm of skin	neoplasms	641	11301	-9.94137	167.407	4.81411e-05	0.952646	1	0.999999
chr4.106022043.T.C	rs11729561	T	Severity	CAV	C	-	550.1	Inguinal hernia	digestive	264	12392	0.00921452	0.155208	1.00926	0.952658	1	0.999999
chr7.117587778.G.T	rs113993959	T	Severity	CAV	T	CFTR	172.2	Other non-epithelial cancer of skin	neoplasms	428	12045	-11.6203	195.756	8.98159e-06	0.952664	1	0.999999
chr13.41746691.T.A	rs10507497	A	Severity	CAV-FE	A	VWA8	256	Ovarian dysfunction	endocrine/metabolic	139	11927	0.00937832	0.158042	1.00942	0.952681	1	0.999999
chr12.57108399.C.T	rs324011	T	Risk factor; Severity	CAV	T	STAT6	257	Testicular dysfunction	endocrine/metabolic	281	11869	-0.00540215	0.0910412	0.994612	0.952683	1	0.999999
chr12.57108399.C.T	rs324011	T	Risk factor; Severity	CAV	T	STAT6	257.1	Testicular hypofunction	endocrine/metabolic	281	11869	-0.00540215	0.0910412	0.994612	0.952683	1	0.999999
chr6.45737076.T.A	rs16873740	A	Severity	CAV	A	-	574.1	Cholelithiasis	digestive	110	12933	-0.0120721	0.203449	0.988	0.952683	1	0.999999
chr4.67963489.G.A	rs6552134	G	Possible functional consequences	FCP + IP	G	TMPRSS11A	386	Vertiginous syndromes and other disorders of vestibular system	sense organs	118	11859	-0.00864206	0.145653	0.991395	0.952687	1	0.999999
chr1.35908500.C.T	rs2765013	C	Severity	CAV	T	AGO1	269	Proteinuria	endocrine/metabolic	262	12769	-0.00857798	0.14465	0.991459	0.952712	1	0.999999
chr6.31575254.G.A	rs1800629	A	Risk factor*Conflicting; Severity*Conflicting; Protective*Conflicting	CAV-FE	A	TNF	771	Musculoskeletal symptoms referable to limbs	symptoms	252	12525	-0.0098773	0.166566	0.990171	0.952713	1	0.999999
chrX.12886851.C.T	rs5743781	T	Severity; Severity for males	CAV-FE	T	TLR7	578	Gastrointestinal hemorrhage	digestive	379	12079	-12.0755	203.647	5.69746e-06	0.952716	1	0.999999
chr21.33252612.A.G	rs2236757	A	Severity	CAV-FE	A	IFNAR2	798.1	Chronic fatigue syndrome	symptoms	149	10367	0.00761065	0.128396	1.00764	0.952733	1	0.999999
chr12.106231175.T.A	rs12823094	A	Severity	CAV	A	-	427.3	Other specified cardiac dysrhythmias	circulatory system	130	9373	-0.00860162	0.145127	0.991435	0.952737	1	0.999999
chr16.89196249.G.A	rs117169628	A	Severity	CAV	A	SLC22A31	960	Poisoning by antibiotics	injuries & poisonings	158	12602	0.00984006	0.166043	1.00989	0.952743	1	0.999999
chr13.112889041.C.T	rs9577175	T	Severity	CAV	T	ATP11A	278.4	Abnormal weight gain	endocrine/metabolic	202	10453	-0.00698191	0.117828	0.993042	0.952749	1	0.999999
chr1.46309111.A.G	rs41292543	G	Severity	CAV-FE	G	UQCRH	706.8	Other specified diseases of sebaceous glands	dermatologic	111	12000	-0.0127345	0.215038	0.987346	0.952777	1	0.999999
chr9.133449836.G.A	rs139951127	A	Severity	CAV-FE	A	ADAMTS13	495	Asthma	respiratory	1080	10960	-11.1896	188.976	1.38165e-05	0.952783	1	0.999999
chr5.131995059.C.T	rs56162149	T	Severity	CAV-FE	T	ACSL6	696.41	Psoriasis vulgaris	dermatologic	265	10720	0.00639887	0.108071	1.00642	0.952785	1	0.999999
chr10.98166813.G.T	rs10786398	T	Severity	CAV	T	R3HCC1L	454.1	Varicose veins of lower extremity	circulatory system	215	11500	-0.00636822	0.107566	0.993652	0.952791	1	0.999999
chr3.148742201.A.C	rs5186	C	Severity	CAV	C	AGTR1	800	Fracture of lower limb	injuries & poisonings	113	12340	-0.00868306	0.146669	0.991355	0.952791	1	0.999999
chr17.45422978.G.C	rs1230082	G	Severity	CAV	G	ARHGAP27	289	Other diseases of blood and blood-forming organs	hematopoietic	144	12067	0.0077941	0.131659	1.00782	0.952793	1	0.999999
chr6.160716758.G.A	rs4252187	A	Potential functional effect on protein	FCP + IP	A	PLG	555	Inflammatory bowel disease and other gastroenteritis and colitis	digestive	605	10216	-12.4859	210.924	3.77951e-06	0.952796	1	0.999999
chr1.155175305.G.A	rs7528026	A	Severity	CAV	A	TRIM46	280.1	Iron deficiency anemias, unspecified or not due to blood loss	hematopoietic	358	11182	0.0177878	0.300702	1.01795	0.952829	1	0.999999
chr9.133449836.G.A	rs139951127	A	Severity	CAV-FE	A	ADAMTS13	585	Renal failure	genitourinary	660	11801	-10.6103	179.382	2.46597e-05	0.952833	1	0.999999
chr4.143996657.T.C	rs6840234	C	Protective	FCP + IP	T	GYPB	252	Disorders of parathyroid gland	endocrine/metabolic	163	9566	0.00685822	0.115968	1.00688	0.952842	1	0.999999
chr9.78543197.A.G	rs7027911	A	Severity	CAV	A	-	071.1	HIV infection, symptomatic	infectious diseases	552	10586	0.00385016	0.0651417	1.00386	0.952869	1	0.999999
chr4.44416575.T.C	rs35540967	C	Severity	CAV	C	KCTD8	216.1	Screening for malignant neoplasms of the skin	neoplasms	241	11252	0.00958651	0.162199	1.00963	0.95287	1	0.999999
chr10.28606315.C.T	rs12773860	T	Severity	CAV	T	WAC	198	Secondary malignant neoplasm	neoplasms	191	11886	-0.0095357	0.161359	0.99051	0.952876	1	0.999999
chr9.133449836.G.A	rs139951127	A	Severity	CAV-FE	A	ADAMTS13	276	Disorders of fluid, electrolyte, and acid-base balance	endocrine/metabolic	627	12122	-10.5659	178.799	2.57798e-05	0.952877	1	0.999999
chrX.15596127.G.T	rs146598386	T	Severity	CAV	T	ACE2	289	Other diseases of blood and blood-forming organs	hematopoietic	145	12156	-0.0348152	0.589267	0.965784	0.952887	1	0.999999
chr1.205208489.G.A	rs11240388	G	Severity	CAV-FE	G	DSTYK	715	Other inflammatory spondylopathies	musculoskeletal	143	12343	-0.00716376	0.12128	0.992862	0.952898	1	0.999999
chr4.67964168.T.A	rs720009	A	Possible functional consequences	FCP + IP	A	TMPRSS11A	497	Bronchitis	respiratory	209	10948	-0.0209852	0.355353	0.979233	0.952909	1	0.999999
chr11.14893332.A.G	rs10741657	G	Severity	CAV	A	CYP2R1	371.3	Inflammation of eyelids	sense organs	173	11975	-0.00694514	0.117613	0.993079	0.952912	1	0.999999
chr16.85959043.C.T	rs12444486	C	Severity in African-Americans	CAV	C	-	286	Coagulation defects	hematopoietic	200	11819	-0.00607757	0.102924	0.993941	0.952913	1	0.999999
chrX.15589409.C.T	rs148771870	T	interindividual clinical variability; may destabilize ACE2 protein structure	CAV-FE	T	ACE2	276	Disorders of fluid, electrolyte, and acid-base balance	endocrine/metabolic	627	12123	-11.5785	196.086	9.36515e-06	0.952914	1	0.999999
chr6.41534945.A.C	rs1886814	C	Severity	CAV-FE	C	FOXP4-AS1	724	Other and unspecified disorders of back	musculoskeletal	190	11586	-0.0158354	0.268224	0.984289	0.952922	1	0.999999
chr6.31575254.G.A	rs1800629	A	Risk factor*Conflicting; Severity*Conflicting; Protective*Conflicting	CAV-FE	A	TNF	071	Human immunodeficiency virus [HIV] disease	infectious diseases	616	10620	-0.00640325	0.108467	0.993617	0.952925	1	0.999999
chr4.166008836.A.T	rs17047200	TT genotype	Severity (TT genotype)*Conflicting; Risk factor (AA genotype)*Conflicting	CAV	T	TLL1	316	Substance addiction and disorders	mental disorders	194	11607	-0.0093769	0.158839	0.990667	0.952925	1	0.999999
chr4.67910532.T.C	rs9998258	T	Possible functional consequences	FCP + IP	C	TMPRSS11A	427.11	Paroxysmal supraventricular tachycardia	circulatory system	155	10511	-0.0169904	0.287831	0.983153	0.952929	1	0.999999
chr6.45737076.T.A	rs16873740	A	Severity	CAV	A	-	496	Chronic airway obstruction	respiratory	546	10928	0.00561057	0.0950481	1.00563	0.952929	1	0.999999
chr21.33287378.C.T	rs8178521	T	Severity	CAV-FE	T	IL10RB	292.3	Memory loss	mental disorders	241	11960	-0.00599957	0.10166	0.994018	0.952939	1	0.999999
chr8.37849759.C.T	rs138763430	T	Severity	CAV	T	BRF2	216	Benign neoplasm of skin	neoplasms	641	11286	-12.7878	216.701	2.79461e-06	0.952943	1	0.999999
chr13.102695866.A.G	rs599976	G	Severity	CAV-FE	G	METTL21C	270.3	Disorders of plasma protein metabolism	endocrine/metabolic	105	12797	-0.0118659	0.201079	0.988204	0.952943	1	0.999999
chr1.161509955.A.G	rs1801274	G	Severity	CAV	G	FCGR2A	796	Elevated prostate specific antigen [PSA]	genitourinary	230	11398	-0.00591797	0.100292	0.9941	0.952946	1	0.999999
chr2.191909428.G.A	rs147509469	A	Risk factor for females	CAV	A	CAVIN2-AS1	386.9	Dizziness and giddiness (Light-headedness and vertigo)	sense organs	555	11990	0.012105	0.205163	1.01218	0.952951	1	0.999999
chr17.35880776.C.T	rs2107538	T	Risk factor; Severity	FCP	T	CCL5	763	Thoracic or lumbosacral neuritis or radiculitis, unspecified	symptoms	667	11543	0.00431748	0.0731817	1.00433	0.952955	1	0.999999
chr11.14893332.A.G	rs10741657	G	Severity	CAV	A	CYP2R1	136	Other infectious and parasitic diseases	infectious diseases	124	12834	-0.00802591	0.136064	0.992006	0.952963	1	0.999999
chr9.3320390.C.A	rs72699049	A	Severity	CAV	A	RFX3	594	Urinary calculus	genitourinary	385	12715	-0.0111852	0.189659	0.988877	0.952972	1	0.999999
chr7.117587778.G.T	rs113993959	T	Severity	CAV	T	CFTR	172	Skin cancer	neoplasms	525	12045	-11.7157	198.699	8.16493e-06	0.952982	1	0.999999
chr11.784340.C.G	rs7104929	G	Severity	CAV-FE	G	-	197	Chemotherapy	neoplasms	431	12003	0.0042807	0.0726056	1.00429	0.952985	1	0.999999
chr1.244873270.T.C	rs12130553	C	Severity	CAV	C	-	395.2	Nonrheumatic aortic valve disorders	circulatory system	393	9600	0.00456424	0.0774165	1.00457	0.952986	1	0.999999
chr8.38996464.C.A	rs7840270	C	Severity	CAV-FE	A	ADAM9	585.1	Acute renal failure	genitourinary	274	11517	0.00530572	0.0899969	1.00532	0.952988	1	0.999999
chr16.16924042.C.A	rs1453512	A	Severity	CAV	C	-	216	Benign neoplasm of skin	neoplasms	633	11147	0.00383897	0.0651428	1.00385	0.953007	1	0.999999
chrX.15564142.G.A	rs147311723	A	Severity	CAV	A	ACE2	380.4	Impacted cerumen	sense organs	191	12638	19.1329	324.744	2.03856e+08	0.953018	1	0.999999
chrX.15589409.C.T	rs148771870	T	interindividual clinical variability; may destabilize ACE2 protein structure	CAV-FE	T	ACE2	496	Chronic airway obstruction	respiratory	547	10961	-11.6008	196.927	9.15892e-06	0.953025	1	0.999999
chr1.173115604.T.G	rs17300100	G	Severity	CAV	G	-	276.13	Hyperpotassemia	endocrine/metabolic	310	11696	0.00699409	0.11874	1.00702	0.95303	1	0.999999
chr5.132485305.G.A	rs17622656	A	Risk factor	FCP + IP	A	IRF1	504	Other alveolar and parietoalveolar pneumonopathy	respiratory	139	12591	-0.00749462	0.127243	0.992533	0.953032	1	0.999999
chr17.27660155.T.C	rs117217714	C	Severity	CAV	C	NOS2P1	350.2	Abnormality of gait	neurological	587	11973	-0.0209281	0.355385	0.979289	0.953041	1	0.999999
chr3.146517122.G.A	rs343320	A	Severity	CAV-FE	A	PLSCR1	250.24	Type 2 diabetes with neurological manifestations	endocrine/metabolic	173	10493	-0.011402	0.193627	0.988663	0.953043	1	0.999999
chr9.87725456.A.T	rs56952354	A;T	Possible functional consequences	FCP + IP	T	CTSL	701.2	Scar conditions and fibrosis of skin	dermatologic	121	12522	0.0301013	0.511302	1.03056	0.953054	1	0.999999
chr11.611919.C.G	rs702966	C	Severity in African-Americans	CAV	G	PHRF1	592.11	Acute cystitis	genitourinary	113	11704	0.00851324	0.144616	1.00855	0.953057	1	0.999999
chr4.106022043.T.C	rs11729561	T	Severity	CAV	C	-	250.2	Type 2 diabetes	endocrine/metabolic	1153	10440	0.00470852	0.079986	1.00472	0.953058	1	0.999999
chr21.41473715.C.A	rs2298661	A	Protective	CAV-FE	A	TMPRSS2	288	Diseases of white blood cells	hematopoietic	110	12104	-0.0107327	0.182378	0.989325	0.953073	1	0.999999
chr8.37849759.C.T	rs138763430	T	Severity	CAV	T	BRF2	386.9	Dizziness and giddiness (Light-headedness and vertigo)	sense organs	556	12025	-12.2232	207.713	4.91507e-06	0.953074	1	0.999999
chr15.90876959.G.A	rs201551785	A	Potential functional effect on protein	FCP + IP	A	FURIN	476	Allergic rhinitis	respiratory	975	9808	-10.9044	185.347	1.83773e-05	0.953086	1	0.999999
chrX.15589409.C.T	rs148771870	T	interindividual clinical variability; may destabilize ACE2 protein structure	CAV-FE	T	ACE2	276.1	Electrolyte imbalance	endocrine/metabolic	565	12123	-11.4865	195.257	1.02682e-05	0.95309	1	0.999999
chr8.124324323.T.C	rs72711165	C	Severity	CAV-FE	C	TMEM65	425.1	Primary/intrinsic cardiomyopathies	circulatory system	200	12944	0.0247562	0.420889	1.02507	0.953096	1	0.999999
chr3.1052111.C.G	rs1504061	G	Severity	CAV	G	-	241	Nontoxic nodular goiter	endocrine/metabolic	703	10049	-0.00850199	0.144557	0.991534	0.9531	1	0.999999
chr4.5820150.T.C	rs3774881	T	Severity	CAV	C	CRMP1	580	Nephritis; nephrosis; renal sclerosis	genitourinary	171	11266	0.00979757	0.166587	1.00985	0.953101	1	0.999999
chr13.19647239.G.A	rs191299359	A	Severity	CAV	A	MPHOSPH8	070	Viral hepatitis	infectious diseases	718	10623	-10.1979	173.48	3.72486e-05	0.953124	1	0.999999
chr9.133449836.G.A	rs139951127	A	Severity	CAV-FE	A	ADAMTS13	276.1	Electrolyte imbalance	endocrine/metabolic	565	12122	-10.4641	178.015	2.85442e-05	0.953126	1	0.999999
chrX.12889539.C.G	rs3853839	G	Severity; Risk factor	CAV-FE	G	TLR7	195	Cancer, suspected or other	neoplasms	148	11391	0.0102366	0.174173	1.01029	0.953133	1	0.999999
chr2.162044379.C.T	rs3788979	T	Risk factor	CAV	T	DPP4	193	Thyroid cancer	neoplasms	238	12610	0.00966508	0.164471	1.00971	0.95314	1	0.999999
chr7.117611595.T.G	rs150212784	G	Severity	CAV	G	CFTR	433	Cerebrovascular disease	circulatory system	496	12438	-12.1284	206.44	5.40361e-06	0.953151	1	0.999999
chr10.22439346.T.C	-	HLA-A*02:02	Protective	IP	C	HLA-A	253	Disorders of the pituitary gland and its hypothalamic control	endocrine/metabolic	161	11770	-0.0148222	0.252312	0.985287	0.953155	1	0.999999
chr6.30887474.G.A	rs4618569	AG genotype	Severity	CAV	A	DDR1	426.91	Cardiac pacemaker in situ	circulatory system	204	10521	0.00753359	0.128249	1.00756	0.953158	1	0.999999
chr7.117587778.G.T	rs113993959	T	Severity	CAV	T	CFTR	272.13	Mixed hyperlipidemia	endocrine/metabolic	840	8589	-13.0407	222.003	2.17027e-06	0.953159	1	0.999999
chr10.28606315.C.T	rs12773860	T	Severity	CAV	T	WAC	715	Other inflammatory spondylopathies	musculoskeletal	142	12091	0.0108119	0.18409	1.01087	0.953166	1	0.999999
chr5.32750877.T.C	rs1173773	C	Protective	CAV	C	NPR3	722.1	Displacement of intervertebral disc	musculoskeletal	222	11566	0.0059032	0.100513	1.00592	0.953167	1	0.999999
chr9.131672331.T.G	rs12551879	G	Severity	CAV	G	RAPGEF1	694	Dyschromia and Vitiligo	dermatologic	391	10987	0.00788584	0.134285	1.00792	0.953171	1	0.999999
chr9.21131628.G.C	rs12236000	G	Severity	CAV	C	-	216.1	Screening for malignant neoplasms of the skin	neoplasms	241	11212	-0.0101913	0.17356	0.989861	0.953176	1	0.999999
chr9.133449836.G.A	rs139951127	A	Severity	CAV-FE	A	ADAMTS13	366	Cataract	sense organs	661	12206	-10.7693	183.413	2.10365e-05	0.953179	1	0.999999
chr13.41746691.T.A	rs10507497	A	Severity	CAV-FE	A	VWA8	280.1	Iron deficiency anemias, unspecified or not due to blood loss	hematopoietic	359	11159	0.00558712	0.0951602	1.0056	0.953181	1	0.999999
chr11.2872637.A.G	rs10766439	A	Severity	CAV	A	-	611	Abnormal findings on mammogram or breast exam	genitourinary	379	11645	-0.00485896	0.0827736	0.995153	0.95319	1	0.999999
chr12.47902438.G.T	rs11574024	T	Severity	CAV	T	VDR	250.1	Type 1 diabetes	endocrine/metabolic	199	10531	0.0111658	0.190227	1.01123	0.953193	1	0.999999
chrX.12888602.G.A	rs147244662	A	Severity; Severity for males	CAV-FE	A	TLR7	071.1	HIV infection, symptomatic	infectious diseases	554	10618	-11.2133	191.05	1.34939e-05	0.953197	1	0.999999
chrX.15586459.TAAATC.T	rs755766792	T	Severity	CAV	T	ACE2	280	Iron deficiency anemias	hematopoietic	467	11213	-11.1656	190.245	1.41522e-05	0.953198	1	0.999999
chr20.1135233.C.T	rs141024057	T	Severity	CAV	T	PSMF1	401	Hypertension	circulatory system	3348	9462	-7.0112	119.468	0.00090173	0.953202	1	0.999999
chrX.15589409.C.T	rs148771870	T	interindividual clinical variability; may destabilize ACE2 protein structure	CAV-FE	T	ACE2	702	Degenerative skin conditions and other dermatoses	dermatologic	593	11685	0.0622283	1.06039	1.06421	0.953203	1	0.999999
chr10.52771475.C.T	rs1800450	T	Severity	CAV	T	MBL2	288.2	Elevated white blood cell count	hematopoietic	103	12161	-0.0119045	0.202862	0.988166	0.953205	1	0.999999
chr1.196673103.G.A	rs800292	A	Severity	CAV	A	CFH	290.1	Dementias	mental disorders	105	12345	-0.00965597	0.164561	0.990391	0.953209	1	0.999999
chr1.12207235.C.T	rs3397	T	Severity	CAV-FE	C	TNFRSF1B	292.3	Memory loss	mental disorders	209	8745	0.00621803	0.105986	1.00624	0.953216	1	0.999999
chr1.206773552.T.C	rs1800896	C	Severity	FCP	C	IL10	380.4	Impacted cerumen	sense organs	191	12635	-0.00615607	0.104935	0.993863	0.953218	1	0.999999
chr20.1135233.C.T	rs141024057	T	Severity	CAV	T	PSMF1	401.1	Essential hypertension	circulatory system	3323	9462	-7.00662	119.468	0.000905863	0.953232	1	0.999999
chrX.12888602.G.A	rs147244662	A	Severity; Severity for males	CAV-FE	A	TLR7	071	Human immunodeficiency virus [HIV] disease	infectious diseases	615	10618	-11.2601	192.002	1.2876e-05	0.953234	1	0.999999
chr5.32750877.T.C	rs1173773	C	Protective	CAV	C	NPR3	654	Other and unspecified complications of birth; puerperium affecting management of mother	pregnancy complications	188	13075	-0.00658721	0.112331	0.993434	0.953238	1	0.999999
chr1.109740350.G.T	rs1332018	T	Risk factor; Severity	CAV	G	GSTM3	418	Nonspecific chest pain	circulatory system	775	11549	0.00312241	0.0532499	1.00313	0.953241	1	0.999999
chr10.89010241.T.C	rs982764	T	Severity	CAV-FE	C	FAS	272.12	Hyperglyceridemia	endocrine/metabolic	241	8528	-0.00606386	0.103445	0.993954	0.953255	1	0.999999
chr13.73984368.C.T	rs12871414	C	Severity	CAV	T	KLF12	362	Other retinal disorders	sense organs	338	11949	-0.00547503	0.093404	0.99454	0.953257	1	0.999999
chr9.87726001.C.A	rs41307457	C;A	Possible functional consequences	FCP + IP	A	CTSL	193	Thyroid cancer	neoplasms	247	12881	0.0132729	0.22655	1.01336	0.953281	1	0.999999
chr12.52726315.TC.T	rs5798227	T	Risk factor	CAV	TC	-	714	Rheumatoid arthritis and other inflammatory polyarthropathies	musculoskeletal	237	12348	0.00958546	0.163623	1.00963	0.953284	1	0.999999
chr6.160731787.C.T	rs4252128	T	Potential functional effect on protein	FCP + IP	T	PLG	585.34	Chronic Kidney Disease, Stage IV	genitourinary	202	11791	0.0166679	0.284629	1.01681	0.953303	1	0.999999
chr15.90876959.G.A	rs201551785	A	Potential functional effect on protein	FCP + IP	A	FURIN	475	Chronic sinusitis	respiratory	638	9808	-10.981	187.527	1.70225e-05	0.953305	1	0.999999
chr8.16932640.T.C	rs118072448	T	Severity	CAV	C	-	172.2	Other non-epithelial cancer of skin	neoplasms	421	11712	0.00746868	0.127554	1.0075	0.953308	1	0.999999
chr5.1211624.A.G	rs76067074	G	Severity	CAV-FE	G	SLC6A19	189	Cancer of urinary organs (incl. kidney and bladder)	neoplasms	107	12794	-0.0193283	0.330101	0.980857	0.953308	1	0.999999
chr14.74952741.A.G	rs2268616	G	Risk factor	CAV	G	PGF	701	Other hypertrophic and atrophic conditions of skin	dermatologic	271	12444	0.0174165	0.297475	1.01757	0.953312	1	0.999999
chr3.61768231.T.A	rs672699	A	Severity	CAV	T	PTPRG	285	Other anemias	hematopoietic	909	11173	0.00357836	0.0611356	1.00358	0.953325	1	0.999999
chr4.69615987.C.T	rs7688383	T	Loss of smell and taste	CAV	T	UGT2A1	252.1	Hyperparathyroidism	endocrine/metabolic	169	11716	-0.00665415	0.113713	0.993368	0.953337	1	0.999999
chr13.112889041.C.T	rs9577175	T	Severity	CAV	T	ATP11A	340.1	Migrain with aura	neurological	103	12144	-0.00958874	0.163887	0.990457	0.953344	1	0.999999
chr13.23084699.A.G	rs1984162	G	Severity	CAV	G	-	532	Dysphagia	digestive	233	10817	-0.00627216	0.107206	0.993747	0.953346	1	0.999999
chr6.31575254.G.A	rs1800629	A	Risk factor*Conflicting; Severity*Conflicting; Protective*Conflicting	CAV-FE	A	TNF	715	Other inflammatory spondylopathies	musculoskeletal	144	12357	0.0128906	0.220351	1.01297	0.95335	1	0.999999
chr6.32623820.T.C	rs9271609	T	Severity	CAV	C	HLA-DQA1	172.22	Squamous cell carcinoma	neoplasms	122	12042	0.00877677	0.150032	1.00882	0.953351	1	0.999999
chr11.1219991.G.T	rs35705950	T	Protective	CAV	T	MUC5B	464	Acute sinusitis	respiratory	163	10450	0.0102697	0.175553	1.01032	0.953351	1	0.999999
chr16.89196249.G.A	rs117169628	A	Severity	CAV	A	SLC22A31	261.2	Vitamin B-complex deficiencies	endocrine/metabolic	481	9130	0.00559443	0.095647	1.00561	0.953358	1	0.999999
chr1.154454494.A.C	rs2228145	A	Risk factor	CAV	C	IL6R	591	Urinary tract infection	genitourinary	487	11668	-0.00401022	0.0685791	0.995998	0.95337	1	0.999999
chr1.155175305.G.A	rs7528026	A	Severity	CAV	A	TRIM46	619	Noninflammatory female genital disorders	genitourinary	252	12582	-0.0202985	0.347163	0.979906	0.953375	1	0.999999
chr21.41660268.A.T	rs2252109	A	Severity	CAV	T	-	256	Ovarian dysfunction	endocrine/metabolic	126	10888	-0.00769445	0.131635	0.992335	0.953388	1	0.999999
chr6.147217556.A.G	rs116898161	G	Severity	CAV	G	STXBP5	296.22	Major depressive disorder	mental disorders	1471	9112	-0.00630222	0.107848	0.993718	0.953401	1	0.999999
chr10.104263031.C.A	rs4925	A	Protective for neurological complications of long COVID	CAV	A	GSTO1	574.1	Cholelithiasis	digestive	112	12961	-0.0084927	0.145421	0.991543	0.953429	1	0.999999
chr17.27263807.T.C	rs60811869	C	Severity	CAV	C	-	275.6	Hypercalcemia	endocrine/metabolic	188	12744	0.0167557	0.286949	1.0169	0.953436	1	0.999999
chr3.149000300.G.T	rs76488148	T	Severity	CAV	T	GYG1	715	Other inflammatory spondylopathies	musculoskeletal	144	12285	0.0134186	0.229822	1.01351	0.95344	1	0.999999
chr9.133449836.G.A	rs139951127	A	Severity	CAV-FE	A	ADAMTS13	426	Cardiac conduction disorders	circulatory system	619	10520	-10.9615	187.766	1.73567e-05	0.953447	1	0.999999
chr21.41473715.C.A	rs2298661	A	Protective	CAV-FE	A	TMPRSS2	369	Infection of the eye	sense organs	192	11907	0.00791826	0.135686	1.00795	0.953464	1	0.999999
chrX.12886851.C.T	rs5743781	T	Severity; Severity for males	CAV-FE	T	TLR7	706	Diseases of sebaceous glands	dermatologic	431	11992	-12.1639	208.441	5.21514e-06	0.953464	1	0.999999
chr19.50259161.A.G	rs1651553	G	Severity	CAV	A	MYH14	695	Erythematous conditions	dermatologic	336	10862	0.00502688	0.0861606	1.00504	0.953475	1	0.999999
chr9.133449836.G.A	rs139951127	A	Severity	CAV-FE	A	ADAMTS13	070	Viral hepatitis	infectious diseases	716	10622	-10.5633	181.189	2.58467e-05	0.95351	1	0.999999
chr10.8988345.A.T	rs71481792	A	Severity	CAV	T	-	274.1	Gout	endocrine/metabolic	246	12709	-0.00621781	0.106659	0.993801	0.953513	1	0.999999
chr9.21131628.G.C	rs12236000	G	Severity	CAV	C	-	611.1	Abnormal mammogram	genitourinary	219	12035	0.0107262	0.184017	1.01078	0.953518	1	0.999999
chr13.41746691.T.A	rs10507497	A	Severity	CAV-FE	A	VWA8	611.1	Abnormal mammogram	genitourinary	219	12062	-0.00711496	0.122075	0.99291	0.953523	1	0.999999
chrX.12888602.G.A	rs147244662	A	Severity; Severity for males	CAV-FE	A	TLR7	565	Anal and rectal conditions	digestive	394	12350	-11.8257	202.922	7.31383e-06	0.953528	1	0.999999
chr14.76832814.C.CT	rs34279101	CT	Severity	CAV	CT	LRRC74A	153.3	Malignant neoplasm of rectum, rectosigmoid junction, and anus	neoplasms	218	11937	-0.00748631	0.12847	0.992542	0.953531	1	0.999999
chr4.71742666.T.G	rs2282679	G	Severity	CAV	G	GC	285.2	Anemia of chronic disease	hematopoietic	173	11217	0.00713746	0.122555	1.00716	0.953558	1	0.999999
chr4.188627868.CTCT.C	rs1734523522	C	Severity	CAV	C	LINC01060	452.2	Deep vein thrombosis [DVT]	circulatory system	172	11557	-0.0131256	0.225414	0.98696	0.953566	1	0.999999
chr12.47844974.A.G	rs731236	AG and AA genotype	Severity	CAV	G	VDR	429.3	Symptoms involving cardiovascular system	circulatory system	147	12148	0.00699837	0.120193	1.00702	0.953569	1	0.999999
chr6.147217556.A.G	rs116898161	G	Severity	CAV	G	STXBP5	288.2	Elevated white blood cell count	hematopoietic	102	12160	0.0227029	0.38991	1.02296	0.953569	1	0.999999
chr19.39248147.C.T	rs12979860	C	Severity (C allele)*Conflicting; Risk factor (T allele)*Conflicting	CAV	T	IFNL4	425.1	Primary/intrinsic cardiomyopathies	circulatory system	200	12948	-0.006262	0.10757	0.993758	0.953579	1	0.999999
chr22.24011037.T.C	rs11090305	C	Severity	CAV	C	-	596.5	Functional disorders of bladder	genitourinary	137	12046	-0.00913742	0.156984	0.990904	0.953585	1	0.999999
chr5.86011821.T.G	rs4424029	G	Severity	CAV	G	-	977	Personal history of allergy to medicinal agents	injuries & poisonings	220	12539	0.00580636	0.0997563	1.00582	0.953585	1	0.999999
chr1.87162490.C.T	rs10873821	C	Severity	CAV	T	LINC01140	394	Rheumatic disease of the heart valves	circulatory system	241	11713	-0.00669648	0.115063	0.993326	0.953591	1	0.999999
chr13.102695866.A.G	rs599976	G	Severity	CAV-FE	G	METTL21C	197	Chemotherapy	neoplasms	432	12130	0.005807	0.09978	1.00582	0.953591	1	0.999999
chr14.35401887.C.T	rs696	CC genotype	Severity	CAV	T	NFKBIA	426.3	Bundle branch block	circulatory system	121	10486	0.00775607	0.133279	1.00779	0.953594	1	0.999999
chr1.155066988.C.T	rs114301457	T	Severity	CAV	T	EFNA4	790.6	Other abnormal blood chemistry	symptoms	956	11342	0.0274142	0.471084	1.02779	0.953594	1	0.999999
chr13.19647239.G.A	rs191299359	A	Severity	CAV	A	MPHOSPH8	070.3	Viral hepatitis C	infectious diseases	626	10623	-10.0764	173.155	4.20604e-05	0.953595	1	0.999999
chr1.230710048.A.G	rs699	G	Severity	CAV	G	AGT	289	Other diseases of blood and blood-forming organs	hematopoietic	146	12173	0.00704586	0.121079	1.00707	0.953595	1	0.999999
chr14.35401887.C.T	rs696	CC genotype	Severity	CAV	T	NFKBIA	599.4	Urinary incontinence	genitourinary	232	10696	0.00574871	0.0988078	1.00577	0.953605	1	0.999999
chr15.90866675.C.T	rs79742014	T	Protective	IP	T	FURIN	425	Cardiomyopathy	circulatory system	225	12826	0.0156519	0.269031	1.01578	0.953606	1	0.999999
chr4.68840276.G.A	rs115162070	G	Severity	CAV	A	-	743.11	Osteoporosis NOS	musculoskeletal	857	11611	0.0062281	0.107063	1.00625	0.953611	1	0.999999
chr13.102695866.A.G	rs599976	G	Severity	CAV-FE	G	METTL21C	274.1	Gout	endocrine/metabolic	254	13005	0.00776163	0.133438	1.00779	0.953616	1	0.999999
chr12.112919388.G.A	rs10774671	A	Severity (A allele); Protective (G allele)	CAV-FE	G	OAS1	585.4	Chronic kidney disease, Stage I or II	genitourinary	113	11681	-0.00801701	0.137839	0.992015	0.953619	1	0.999999
chr4.67963489.G.A	rs6552134	G	Possible functional consequences	FCP + IP	G	TMPRSS11A	588.2	Secondary hyperparathyroidism (of renal origin)	genitourinary	102	11624	0.00914405	0.157229	1.00919	0.953623	1	0.999999
chr16.16924042.C.A	rs1453512	A	Severity	CAV	C	-	386.9	Dizziness and giddiness (Light-headedness and vertigo)	sense organs	555	11871	0.00402754	0.0692563	1.00404	0.953626	1	0.999999
chr1.206773552.T.C	rs1800896	C	Severity	FCP	C	IL10	740.9	Osteoarthrosis NOS	musculoskeletal	431	11522	-0.00418519	0.071972	0.995824	0.953629	1	0.999999
chr8.124324323.T.C	rs72711165	C	Severity	CAV-FE	C	TMEM65	426.3	Bundle branch block	circulatory system	122	10515	0.0302164	0.51974	1.03068	0.953639	1	0.999999
chrX.15561454.T.C	rs142017934	C	Severity	CAV	C	ACE2	530	Diseases of esophagus	digestive	1605	10854	-10.7156	184.329	2.21949e-05	0.953643	1	0.999999
chr7.117652877.C.G	rs80034486	G	Severity	CAV	G	CFTR	733	Other disorders of bone and cartilage	musculoskeletal	733	11452	-12.2183	210.209	4.93938e-06	0.95365	1	0.999999
chr11.611919.C.G	rs702966	C	Severity in African-Americans	CAV	G	PHRF1	250.2	Type 2 diabetes	endocrine/metabolic	1170	10597	0.00283876	0.0488398	1.00284	0.95365	1	0.999999
chr1.155175305.G.A	rs7528026	A	Severity	CAV	A	TRIM46	090	Sexually transmitted infections (not HIV or hepatitis)	infectious diseases	257	12977	-0.0177026	0.304567	0.982453	0.95365	1	0.999999
chr17.42362183.A.G	rs744166	G	Risk factor; Severity	CAV	G	STAT3	532	Dysphagia	digestive	233	10845	-0.00559794	0.0963301	0.994418	0.953659	1	0.999999
chr12.8608014.A.G	rs11613792	A	Severity	CAV	G	AICDA	788	Syncope and collapse	symptoms	282	11871	-0.00725558	0.124883	0.992771	0.95367	1	0.999999
chr7.54580201.A.C	rs622568	C	Severity; Risk factor	CAV-FE	C	-	362	Other retinal disorders	sense organs	342	12212	-0.00649705	0.111847	0.993524	0.953678	1	0.999999
chr17.45714244.T.C	rs113661667	C	Risk factor	CAV-FE	C	LINC02210-CRHR1	401.1	Essential hypertension	circulatory system	3322	9457	0.00225237	0.0387811	1.00225	0.953686	1	0.999999
chr9.30504351.C.T	rs17775810	TT genotype	Protective	CAV	T	LINC01242	577	Diseases of pancreas	digestive	150	12947	-0.00817143	0.140714	0.991862	0.953692	1	0.999999
chr5.86011821.T.G	rs4424029	G	Severity	CAV	G	-	696.4	Psoriasis	dermatologic	309	10702	0.0048563	0.0836404	1.00487	0.9537	1	0.999999
chr1.196673103.G.A	rs800292	A	Severity	CAV	A	CFH	722	Intervertebral disc disorders	musculoskeletal	414	11595	-0.00486263	0.0837574	0.995149	0.953704	1	0.999999
chr11.2872637.A.G	rs10766439	A	Severity	CAV	A	-	735	Acquired foot deformities	musculoskeletal	155	12148	-0.00722608	0.124501	0.9928	0.953716	1	0.999999
chr7.22728408.A.G	rs2069837	G	Severity	CAV-FE	G	IL6	208	Benign neoplasm of colon	neoplasms	361	12319	-0.00751145	0.129418	0.992517	0.953716	1	0.999999
chr12.8058591.T.C	rs7842	C	Risk factor; Severity	CAV	C	C3AR1	079	Viral infection	infectious diseases	148	10606	0.0074678	0.12869	1.0075	0.953725	1	0.999999
chr10.22439346.T.C	-	HLA-A*02:02	Protective	IP	C	HLA-A	681.5	Cellulitis and abscess of leg, except foot	dermatologic	150	11975	-0.0143058	0.246536	0.985796	0.953727	1	0.999999
chr1.155066988.C.T	rs114301457	T	Severity	CAV	T	EFNA4	452.2	Deep vein thrombosis [DVT]	circulatory system	173	11643	-0.0595033	1.02548	0.942232	0.953729	1	0.999999
chr12.8058591.T.C	rs7842	C	Risk factor; Severity	CAV	C	C3AR1	250.25	Diabetes type 2 with peripheral circulatory disorders	endocrine/metabolic	129	10583	-0.00811648	0.139885	0.991916	0.953731	1	0.999999
chr1.3081749.G.A	rs12745140	A	Severity	CAV	A	PRDM16	278.11	Morbid obesity	endocrine/metabolic	363	10185	-0.00734863	0.126663	0.992678	0.953735	1	0.999999
chr16.3500977.C.G	rs2301762	G	Severity	CAV	G	CLUAP1	687	Symptoms affecting skin	dermatologic	109	11076	0.0181693	0.313202	1.01834	0.953739	1	0.999999
chr4.25613313.G.A	-	HLA-A*02:02	Protective	IP	A	HLA-A	803	Fracture of upper limb	injuries & poisonings	138	12332	-0.00925797	0.15959	0.990785	0.95374	1	0.999999
chr9.87725456.A.T	rs56952354	A;T	Possible functional consequences	FCP + IP	T	CTSL	426.3	Bundle branch block	circulatory system	122	10506	-0.0273695	0.471863	0.973002	0.953746	1	0.999999
chr12.47902438.G.T	rs11574024	T	Severity	CAV	T	VDR	530.1	Esophagitis, GERD and related diseases	digestive	1534	10787	-0.00425648	0.0733962	0.995753	0.953754	1	0.999999
chr11.2872637.A.G	rs10766439	A	Severity	CAV	A	-	289	Other diseases of blood and blood-forming organs	hematopoietic	143	11692	0.00739943	0.127592	1.00743	0.953754	1	0.999999
chr15.34253720.A.G	rs2705343	G	Severity	CAV-FE	G	SLC12A6	300.11	Generalized anxiety disorder	mental disorders	246	8791	-0.00680818	0.11742	0.993215	0.953763	1	0.999999
chr4.143999443.G.A	rs7683365	A	Risk factor	FCP + IP	A	GYPB	614.5	Inflammatory disease of cervix, vagina, and vulva	genitourinary	105	11171	0.00902782	0.155702	1.00907	0.953764	1	0.999999
chr6.160716758.G.A	rs4252187	A	Potential functional effect on protein	FCP + IP	A	PLG	261.2	Vitamin B-complex deficiencies	endocrine/metabolic	481	9161	-12.6237	217.732	3.29317e-06	0.953766	1	0.999999
chr2.195499753.A.C	rs73060484	C	Severity	CAV	C	-	564	Functional digestive disorders	digestive	346	10181	0.00881196	0.151993	1.00885	0.953768	1	0.999999
chrX.15596127.G.T	rs146598386	T	Severity	CAV	T	ACE2	250.1	Type 1 diabetes	endocrine/metabolic	201	10584	0.0297553	0.513443	1.0302	0.953787	1	0.999999
chr21.41508701.T.G	rs4283504	T	Possible functional consequences	FCP + IP	T	TMPRSS2	455	Hemorrhoids	circulatory system	365	11259	-0.00735315	0.12691	0.992674	0.953797	1	0.999999
chrX.15599938.A.G	rs2106809	G	Severity	CAV	G	ACE2	565	Anal and rectal conditions	digestive	394	12357	-0.00637615	0.11005	0.993644	0.953798	1	0.999999
chr17.27660155.T.C	rs117217714	C	Severity	CAV	C	NOS2P1	172.21	Basal cell carcinoma	neoplasms	222	12039	-0.0341318	0.589115	0.966444	0.953798	1	0.999999
chr20.23046984.T.C	rs1042580	C	Severity	CAV	C	THBD	698	Pruritus and related conditions	dermatologic	182	12867	0.00623597	0.107644	1.00626	0.953803	1	0.999999
chr15.60810211.C.T	rs341419	T	Severity	CAV-FE	T	RORA	136	Other infectious and parasitic diseases	infectious diseases	123	12655	0.0097778	0.168861	1.00983	0.953825	1	0.999999
chrX.12888602.G.A	rs147244662	A	Severity; Severity for males	CAV-FE	A	TLR7	110	Dermatophytosis / Dermatomycosis	infectious diseases	371	11997	-12.1043	209.053	5.53582e-06	0.953828	1	0.999999
chr4.153687301.A.G	rs1898830	G	Severity; Risk factor	CAV	G	TLR2	550.1	Inguinal hernia	digestive	267	12466	0.00529007	0.0913669	1.0053	0.953829	1	0.999999
chr17.16948873.A.G	rs34557412	G	Severity	CAV	G	TNFRSF13B	429.3	Symptoms involving cardiovascular system	circulatory system	148	12126	0.0588998	1.01732	1.06067	0.953831	1	0.999999
chr11.1219991.G.T	rs35705950	T	Protective	CAV	T	MUC5B	789	Nausea and vomiting	symptoms	268	12342	-0.00813717	0.140557	0.991896	0.953834	1	0.999999
chr11.88824823.A.G	rs10831496	G	Severity	CAV-FE	G	GRM5	172.22	Squamous cell carcinoma	neoplasms	122	12038	0.00831647	0.143655	1.00835	0.953835	1	0.999999
chr15.100233816.G.A	rs143434383	A	Risk factor	CAV	A	ADAMTS17	960	Poisoning by antibiotics	injuries & poisonings	160	12610	-0.0340856	0.588796	0.966489	0.953836	1	0.999999
chr6.41534945.A.C	rs1886814	C	Severity	CAV-FE	C	FOXP4-AS1	261	Vitamin deficiency	endocrine/metabolic	2600	9154	0.00476667	0.082405	1.00478	0.953873	1	0.999999
chrX.15589409.C.T	rs148771870	T	interindividual clinical variability; may destabilize ACE2 protein structure	CAV-FE	T	ACE2	495	Asthma	respiratory	1080	10961	-12.3322	213.209	4.40747e-06	0.953875	1	0.999999
chrX.15589409.C.T	rs148771870	T	interindividual clinical variability; may destabilize ACE2 protein structure	CAV-FE	T	ACE2	318	Tobacco use disorder	mental disorders	703	11904	-11.8448	204.807	7.17588e-06	0.953881	1	0.999999
chr1.154454494.A.C	rs2228145	A	Risk factor	CAV	C	IL6R	292	Neurological disorders	mental disorders	435	12322	-0.00418243	0.0723221	0.995826	0.953884	1	0.999999
chr5.159315942.T.G	rs3212227	T	Severity	FCP	G	IL12B	627	Menopausal and postmenopausal disorders	genitourinary	437	11576	0.00502129	0.0868486	1.00503	0.953895	1	0.999999
chr5.142872984.C.T	rs10039856	C	Severity	CAV	T	ARHGAP26	274.1	Gout	endocrine/metabolic	253	12980	-0.00830367	0.143622	0.991731	0.953895	1	0.999999
chr12.8058591.T.C	rs7842	C	Risk factor; Severity	CAV	C	C3AR1	411.3	Angina pectoris	circulatory system	193	11659	-0.00665926	0.115188	0.993363	0.953898	1	0.999999
chr6.160731787.C.T	rs4252128	T	Potential functional effect on protein	FCP + IP	T	PLG	367	Disorders of refraction and accommodation; blindness and low vision	sense organs	314	12532	0.0151714	0.262442	1.01529	0.953901	1	0.999999
chr21.41465040.G.A	rs17001042	A	Possible functional consequences	FCP + IP	A	TMPRSS2	428.4	Heart failure with preserved EF [Diastolic heart failure]	circulatory system	148	12158	0.0610296	1.05578	1.06293	0.953904	1	0.999999
chrX.15589409.C.T	rs148771870	T	interindividual clinical variability; may destabilize ACE2 protein structure	CAV-FE	T	ACE2	740.9	Osteoarthrosis NOS	musculoskeletal	431	11521	-11.4943	198.912	1.0188e-05	0.953919	1	0.999999
chrX.15589409.C.T	rs148771870	T	interindividual clinical variability; may destabilize ACE2 protein structure	CAV-FE	T	ACE2	366	Cataract	sense organs	661	12208	-11.4499	198.163	1.06503e-05	0.953923	1	0.999999
chr6.31575254.G.A	rs1800629	A	Risk factor*Conflicting; Severity*Conflicting; Protective*Conflicting	CAV-FE	A	TNF	241.2	Nontoxic multinodular goiter	endocrine/metabolic	244	10084	-0.0102206	0.176893	0.989831	0.953925	1	0.999999
chr16.57636629.G.A	rs7499679	A	Severity	CAV	A	ADGRG1	389	Hearing loss	sense organs	544	11998	0.00440776	0.0762969	1.00442	0.953931	1	0.999999
chr20.23046984.T.C	rs1042580	C	Severity	CAV	C	THBD	426.2	Atrioventricular [AV] block	circulatory system	108	10500	-0.00821819	0.142258	0.991815	0.953932	1	0.999999
chr4.166008836.A.T	rs17047200	TT genotype	Severity (TT genotype)*Conflicting; Risk factor (AA genotype)*Conflicting	CAV	T	TLL1	706.8	Other specified diseases of sebaceous glands	dermatologic	109	11709	0.0125915	0.218012	1.01267	0.953943	1	0.999999
chr9.78543197.A.G	rs7027911	A	Severity	CAV	A	-	740	Osteoarthrosis	musculoskeletal	1157	11477	-0.00266592	0.0461611	0.997338	0.953946	1	0.999999
chrX.15561454.T.C	rs142017934	C	Severity	CAV	C	ACE2	530.1	Esophagitis, GERD and related diseases	digestive	1545	10854	-10.6373	184.19	2.40027e-05	0.953946	1	0.999999
chr13.22495675.AG.A	rs10714879	A	Severity	CAV	AG	-	687	Symptoms affecting skin	dermatologic	108	11005	-0.0101343	0.17548	0.989917	0.953947	1	0.999999
chr8.40324459.C.A	rs11779911	C	Severity	CAV	A	SIRLNT	426.9	Cardiac pacemaker/device in situ	circulatory system	323	9677	0.00524885	0.090889	1.00526	0.953948	1	0.999999
chrX.15589409.C.T	rs148771870	T	interindividual clinical variability; may destabilize ACE2 protein structure	CAV-FE	T	ACE2	327	Sleep disorders	neurological	1133	10920	-12.1755	210.848	5.15512e-06	0.953951	1	0.999999
chr8.38996464.C.A	rs7840270	C	Severity	CAV-FE	A	ADAM9	465	Acute upper respiratory infections of multiple or unspecified sites	respiratory	755	10392	0.00314674	0.0544952	1.00315	0.953953	1	0.999999
chr2.191909428.G.A	rs147509469	A	Risk factor for females	CAV	A	CAVIN2-AS1	771.1	Swelling of limb	symptoms	189	12482	0.018908	0.327463	1.01909	0.953955	1	0.999999
chr19.52830722.G.A	rs10411226	G	Severity	CAV	G	ZNF28	577	Diseases of pancreas	digestive	130	11061	-0.00812765	0.140784	0.991905	0.953963	1	0.999999
chr4.67910402.G.A	rs4860265	G	Possible functional consequences	FCP + IP	G	TMPRSS11A	246	Other disorders of thyroid	endocrine/metabolic	321	9856	0.00508818	0.0881492	1.0051	0.95397	1	0.999999
chr21.41508701.T.G	rs4283504	T	Possible functional consequences	FCP + IP	T	TMPRSS2	593.1	Gross hematuria	genitourinary	128	11303	-0.0125054	0.216693	0.987573	0.95398	1	0.999999
chr9.78543197.A.G	rs7027911	A	Severity	CAV	A	-	561	Symptoms involving digestive system	digestive	840	10197	0.00296897	0.0514484	1.00297	0.953981	1	0.999999
chrX.15561454.T.C	rs142017934	C	Severity	CAV	C	ACE2	530.11	GERD	digestive	1452	10854	-10.6241	184.107	2.43232e-05	0.953983	1	0.999999
chr8.37849759.C.T	rs138763430	T	Severity	CAV	T	BRF2	443	Peripheral vascular disease	circulatory system	431	11894	-12.0558	209.018	5.81096e-06	0.954005	1	0.999999
chr9.87726001.C.A	rs41307457	C;A	Possible functional consequences	FCP + IP	A	CTSL	565	Anal and rectal conditions	digestive	394	12308	-0.0106543	0.184747	0.989402	0.954012	1	0.999999
chrX.15589409.C.T	rs148771870	T	interindividual clinical variability; may destabilize ACE2 protein structure	CAV-FE	T	ACE2	476	Allergic rhinitis	respiratory	975	9813	-12.3981	215.03	4.12639e-06	0.954021	1	0.999999
chr18.69541156.T.C	rs12958013	T	Severity	CAV	C	DOK6	550.5	Ventral hernia	digestive	133	11913	0.0110766	0.19218	1.01114	0.954038	1	0.999999
chr2.191909428.G.A	rs147509469	A	Risk factor for females	CAV	A	CAVIN2-AS1	274.11	Gouty arthropathy	endocrine/metabolic	102	12980	-0.0266406	0.462294	0.973711	0.954046	1	0.999999
chr9.21206606.C.G	rs28368148	G	Severity	CAV-FE	G	IFNA10	530.1	Esophagitis, GERD and related diseases	digestive	1537	10818	0.0111263	0.193083	1.01119	0.954048	1	0.999999
chr3.157438240.A.G	rs1840680	AG genotype)	Protective	CAV	A	PTX3	977	Personal history of allergy to medicinal agents	injuries & poisonings	224	12638	0.00555096	0.096331	1.00557	0.954048	1	0.999999
chr17.45714244.T.C	rs113661667	C	Risk factor	CAV-FE	C	LINC02210-CRHR1	601	Inflammatory diseases of prostate	genitourinary	118	11896	0.00908292	0.157626	1.00912	0.954049	1	0.999999
chrX.15589409.C.T	rs148771870	T	interindividual clinical variability; may destabilize ACE2 protein structure	CAV-FE	T	ACE2	216	Benign neoplasm of skin	neoplasms	641	11299	-11.8148	205.058	7.39464e-06	0.954054	1	0.999999
chrX.15589409.C.T	rs148771870	T	interindividual clinical variability; may destabilize ACE2 protein structure	CAV-FE	T	ACE2	785	Abdominal pain	symptoms	1015	10804	-12.2576	212.752	4.74882e-06	0.954056	1	0.999999
chr4.67910402.G.A	rs4860265	G	Possible functional consequences	FCP + IP	G	TMPRSS11A	585.1	Acute renal failure	genitourinary	271	11526	0.00541713	0.0940256	1.00543	0.954057	1	0.999999
chr9.117713024.A.G	rs4986790	G	Severity	CAV	G	TLR4	585.3	Chronic renal failure [CKD]	genitourinary	464	11804	0.0081711	0.141832	1.0082	0.954058	1	0.999999
chr1.230710048.A.G	rs699	G	Severity	CAV	G	AGT	374	Other disorders of eyelids	sense organs	117	11975	-0.00768694	0.133459	0.992343	0.954069	1	0.999999
chr20.50172836.A.G	rs6122883	G	Severity	CAV-FE	G	LINC01273	411.3	Angina pectoris	circulatory system	193	11502	0.00644228	0.111865	1.00646	0.954076	1	0.999999
chr12.8058591.T.C	rs7842	C	Risk factor; Severity	CAV	C	C3AR1	288.2	Elevated white blood cell count	hematopoietic	103	12153	0.00887644	0.154158	1.00892	0.954083	1	0.999999
chr6.45737076.T.A	rs16873740	A	Severity	CAV	A	-	574	Cholelithiasis and cholecystitis	digestive	150	12933	0.00995392	0.172876	1.01	0.954084	1	0.999999
chr7.117587778.G.T	rs113993959	T	Severity	CAV	T	CFTR	550	Abdominal hernia	digestive	568	12572	-11.8077	205.138	7.44686e-06	0.954099	1	0.999999
chr11.88436431.C.T	rs72953026	T	Severity	CAV-FE	T	-	458	Hypotension	circulatory system	103	12323	-0.0100806	0.175162	0.98997	0.954107	1	0.999999
chr13.73984368.C.T	rs12871414	C	Severity	CAV	T	KLF12	340	Migraine	neurological	450	11958	0.00463163	0.080491	1.00464	0.954113	1	0.999999
chr9.133449836.G.A	rs139951127	A	Severity	CAV-FE	A	ADAMTS13	395	Heart valve disorders	circulatory system	861	11741	-11.0435	191.958	1.59915e-05	0.954123	1	0.999999
chrX.15586459.TAAATC.T	rs755766792	T	Severity	CAV	T	ACE2	465	Acute upper respiratory infections of multiple or unspecified sites	respiratory	770	10665	-11.9039	206.921	6.76396e-06	0.954124	1	0.999999
chr4.106022043.T.C	rs11729561	T	Severity	CAV	C	-	585.4	Chronic kidney disease, Stage I or II	genitourinary	113	11627	-0.0134206	0.233412	0.986669	0.954149	1	0.999999
chr21.41470664.C.T	rs61735794	T	Risk factor	CAV	T	TMPRSS2	496.2	Chronic bronchitis	respiratory	169	10944	-0.0198464	0.345171	0.980349	0.954149	1	0.999999
chrX.15561454.T.C	rs142017934	C	Severity	CAV	C	ACE2	327	Sleep disorders	neurological	1133	10923	-10.5601	183.665	2.59293e-05	0.95415	1	0.999999
chr5.96909661.C.T	rs150892504	T	Severity	CAV	T	ERAP2	480	Pneumonia	respiratory	343	12075	0.0174485	0.303497	1.0176	0.954154	1	0.999999
chr2.112913801.G.T	rs3811046	T	Risk factor	CAV	G	IL37	464	Acute sinusitis	respiratory	165	10664	0.00704137	0.1225	1.00707	0.954162	1	0.999999
chr8.16932640.T.C	rs118072448	T	Severity	CAV	C	-	740.11	Osteoarthrosis, localized, primary	musculoskeletal	815	11207	0.00550844	0.0958902	1.00552	0.95419	1	0.999999
chr2.36677870.C.A	rs6714112	C	Severity	CAV	A	-	371	Inflammation of the eye	sense organs	258	11886	0.00749199	0.130447	1.00752	0.9542	1	0.999999
chr6.18015216.C.T	rs140247774	T	Severity	CAV	T	-	288.1	Decreased white blood cell count	hematopoietic	129	11958	0.0155365	0.27062	1.01566	0.954218	1	0.999999
chr2.60480453.A.G	rs1123573	A	Severity	CAV-FE	G	BCL11A	760	Back pain	symptoms	1071	11273	-0.00272667	0.0475017	0.997277	0.954225	1	0.999999
chr3.146517122.G.A	rs343320	A	Severity	CAV-FE	A	PLSCR1	764	Sciatica	symptoms	273	11481	0.00890353	0.155111	1.00894	0.954226	1	0.999999
chrX.15581240.G.A	rs147464721	A	Severity	CAV	A	ACE2	512.7	Shortness of breath	respiratory	1687	9136	-11.3036	196.968	1.23283e-05	0.954236	1	0.999999
chr14.74952741.A.G	rs2268616	G	Risk factor	CAV	G	PGF	250.41	Impaired fasting glucose	endocrine/metabolic	200	10513	-0.0201654	0.351425	0.980037	0.954241	1	0.999999
chr9.133449836.G.A	rs139951127	A	Severity	CAV-FE	A	ADAMTS13	070.3	Viral hepatitis C	infectious diseases	624	10622	-10.4287	181.743	2.95727e-05	0.954241	1	0.999999
chr4.107694523.TG.T	rs70947091	T	Severity	CAV-FE	T	PAPSS1	153	Colorectal cancer	neoplasms	273	11892	-0.0055409	0.0965851	0.994474	0.954252	1	0.999999
chrX.15561454.T.C	rs142017934	C	Severity	CAV	C	ACE2	495	Asthma	respiratory	1080	10964	-10.6378	185.458	2.39927e-05	0.954259	1	0.999999
chr9.33426577.A.G	rs10813976	G	Severity	CAV	G	-	550.1	Inguinal hernia	digestive	265	12468	0.00602625	0.10507	1.00604	0.954263	1	0.999999
chrX.12888602.G.A	rs147244662	A	Severity; Severity for males	CAV-FE	A	TLR7	110.1	Dermatophytosis	infectious diseases	327	11997	-11.9606	208.541	6.39086e-06	0.954263	1	0.999999
chr10.28606315.C.T	rs12773860	T	Severity	CAV	T	WAC	250.1	Type 1 diabetes	endocrine/metabolic	197	10358	-0.00912655	0.159143	0.990915	0.954268	1	0.999999
chr17.63488670.G.A	rs4343	G	Severity; Risk factor	CAV	A	ACE	425	Cardiomyopathy	circulatory system	228	12951	-0.00565064	0.0985347	0.994365	0.954269	1	0.999999
chr1.161509955.A.G	rs1801274	G	Severity	CAV	G	FCGR2A	280.1	Iron deficiency anemias, unspecified or not due to blood loss	hematopoietic	344	10753	0.00452698	0.0789563	1.00454	0.954278	1	0.999999
chr7.107967457.C.T	rs2237698	T	Severity	CAV	T	LAMB1	173	Neoplasm of uncertain behavior of skin	neoplasms	311	12018	0.0066746	0.116479	1.0067	0.954304	1	0.999999
chr22.19963748.G.A	rs4680	A	Risk factor	FCP	A	COMT	367.1	Myopia	sense organs	127	12544	-0.00727351	0.126936	0.992753	0.954306	1	0.999999
chr17.42362183.A.G	rs744166	G	Risk factor; Severity	CAV	G	STAT3	740	Osteoarthrosis	musculoskeletal	1159	11513	-0.0026718	0.0466415	0.997332	0.954319	1	0.999999
chr6.12216733.A.G	rs10755709	A	Severity	CAV	G	-	785	Abdominal pain	symptoms	966	10249	-0.00290643	0.0507384	0.997098	0.95432	1	0.999999
chr21.41470664.C.T	rs61735794	T	Risk factor	CAV	T	TMPRSS2	389.1	Sensorineural hearing loss	sense organs	345	12157	0.0140201	0.244775	1.01412	0.954324	1	0.999999
chrX.15589409.C.T	rs148771870	T	interindividual clinical variability; may destabilize ACE2 protein structure	CAV-FE	T	ACE2	726	Peripheral enthesopathies and allied syndromes	musculoskeletal	639	11014	-11.6344	203.151	8.85609e-06	0.95433	1	0.999999
chr21.41465921.C.T	rs62217525	C	Possible functional consequences	FCP + IP	T	TMPRSS2	327.4	Insomnia	neurological	908	10617	-0.00615747	0.107518	0.993861	0.954331	1	0.999999
chrX.15564142.G.A	rs147311723	A	Severity	CAV	A	ACE2	483	Acute bronchitis and bronchiolitis	respiratory	136	12093	18.592	324.744	1.18684e+08	0.954345	1	0.999999
chr7.128938247.T.G	rs10488631	TCTA haplotype	Severity in European-Americans	CAV	G	IRF5	313	Pervasive developmental disorders	mental disorders	182	12973	0.00613587	0.107218	1.00615	0.954364	1	0.999999
chr11.88436431.C.T	rs72953026	T	Severity	CAV-FE	T	-	433.21	Cerebral artery occlusion, with cerebral infarction	circulatory system	152	12199	-0.00841495	0.147076	0.99162	0.954374	1	0.999999
chr12.52726315.TC.T	rs5798227	T	Risk factor	CAV	TC	-	727.1	Synovitis and tenosynovitis	musculoskeletal	147	11001	0.0117347	0.205106	1.0118	0.954376	1	0.999999
chr4.143996657.T.C	rs6840234	C	Protective	FCP + IP	T	GYPB	252.1	Hyperparathyroidism	endocrine/metabolic	140	9566	-0.00717061	0.125333	0.992855	0.954376	1	0.999999
chr6.147217556.A.G	rs116898161	G	Severity	CAV	G	STXBP5	296.2	Depression	mental disorders	1500	9112	-0.00612116	0.106997	0.993898	0.954379	1	0.999999
chrX.15561454.T.C	rs142017934	C	Severity	CAV	C	ACE2	272.13	Mixed hyperlipidemia	endocrine/metabolic	840	8592	-9.7353	170.191	5.91577e-05	0.954384	1	0.999999
chr11.88436431.C.T	rs72953026	T	Severity	CAV-FE	T	-	601	Inflammatory diseases of prostate	genitourinary	117	11656	0.00929743	0.16257	1.00934	0.954394	1	0.999999
chr5.96909661.C.T	rs150892504	T	Severity	CAV	T	ERAP2	110.1	Dermatophytosis	infectious diseases	329	11983	0.0179619	0.314086	1.01812	0.954396	1	0.999999
chr15.90866675.C.T	rs79742014	T	Protective	IP	T	FURIN	930	Allergic reaction to food	injuries & poisonings	418	10854	0.0152446	0.266594	1.01536	0.9544	1	0.999999
chrX.15586459.TAAATC.T	rs755766792	T	Severity	CAV	T	ACE2	327.3	Sleep apnea	neurological	718	10918	-11.6238	203.292	8.95012e-06	0.954403	1	0.999999
chr5.86011821.T.G	rs4424029	G	Severity	CAV	G	-	512	Other symptoms of respiratory system	respiratory	2478	9047	0.00196099	0.0343108	1.00196	0.954423	1	0.999999
chr21.33287378.C.T	rs8178521	T	Severity	CAV-FE	T	IL10RB	304	Adjustment reaction	mental disorders	225	8805	-0.00596902	0.104455	0.994049	0.95443	1	0.999999
chr6.147217556.A.G	rs116898161	G	Severity	CAV	G	STXBP5	279.7	Other immunological findings	endocrine/metabolic	381	12624	-0.0112321	0.196567	0.988831	0.954432	1	0.999999
chr4.188627868.CTCT.C	rs1734523522	C	Severity	CAV	C	LINC01060	244.2	Acquired hypothyroidism	endocrine/metabolic	348	9994	-0.00925774	0.162026	0.990785	0.954436	1	0.999999
chr17.27263807.T.C	rs60811869	C	Severity	CAV	C	-	362.2	Degeneration of macula and posterior pole of retina	sense organs	211	12181	0.0154202	0.269888	1.01554	0.954437	1	0.999999
chr1.156125675.T.C	rs581342	C	Severity	CAV	C	LMNA	722.6	Degeneration of intervertebral disc	musculoskeletal	153	11569	0.0106162	0.185813	1.01067	0.954439	1	0.999999
chr6.41534945.A.C	rs1886814	C	Severity	CAV-FE	C	FOXP4-AS1	809	Fracture of unspecified bones	injuries & poisonings	119	12320	-0.0182199	0.318934	0.981945	0.954444	1	0.999999
chr6.52200448.A.G	rs13192246	G	Severity	CAV	A	-	261	Vitamin deficiency	endocrine/metabolic	2586	9041	0.00204232	0.0357522	1.00204	0.954446	1	0.999999
chr9.33426577.A.G	rs10813976	G	Severity	CAV	G	-	614.52	Vaginitis and vulvovaginitis	genitourinary	108	12841	-0.00936749	0.16402	0.990676	0.954456	1	0.999999
chr3.38894643.C.T	rs33985936	T	Severity	CAV	T	SCN11A	275	Disorders of mineral metabolism	endocrine/metabolic	322	12792	-0.0054766	0.0959006	0.994538	0.95446	1	0.999999
chrX.15603134.G.A	rs7885856	G;A	Possible functional consequences	FCP + IP	A	ACE2	790.6	Other abnormal blood chemistry	symptoms	957	11363	-0.0638068	1.11736	0.938186	0.954461	1	0.999999
chrX.15564175.T.C	rs41303171	C	Severity; Risk factor	CAV	C	ACE2	327.4	Insomnia	neurological	927	10921	0.0112274	0.196639	1.01129	0.954469	1	0.999999
chr1.12207235.C.T	rs3397	T	Severity	CAV-FE	C	TNFRSF1B	366	Cataract	sense organs	538	8613	0.00391453	0.0685819	1.00392	0.954483	1	0.999999
chr16.85959043.C.T	rs12444486	C	Severity in African-Americans	CAV	C	-	427.9	Palpitations	circulatory system	576	10089	-0.00354303	0.0620734	0.996463	0.954483	1	0.999999
chr5.32750877.T.C	rs1173773	C	Protective	CAV	C	NPR3	332	Parkinson's disease	neurological	179	12015	-0.00646967	0.113353	0.993551	0.954485	1	0.999999
chr4.68840276.G.A	rs115162070	G	Severity	CAV	A	-	580	Nephritis; nephrosis; renal sclerosis	genitourinary	177	11613	0.012088	0.211812	1.01216	0.95449	1	0.999999
chr4.71762286.C.T	rs113574864	T	Severity	CAV	T	GC	340.1	Migrain with aura	neurological	103	12202	-0.0179088	0.313809	0.982251	0.95449	1	0.999999
chr4.67964168.T.A	rs720009	A	Possible functional consequences	FCP + IP	A	TMPRSS11A	960	Poisoning by antibiotics	injuries & poisonings	160	12637	0.0225298	0.394794	1.02279	0.954492	1	0.999999
chr3.101705614.T.C	rs11919389	C	Risk factor	CAV	C	PDCL3P4	626.11	Absent or infrequent menstruation	genitourinary	140	11569	0.00756433	0.132562	1.00759	0.954495	1	0.999999
chrX.15586459.TAAATC.T	rs755766792	T	Severity	CAV	T	ACE2	278.11	Morbid obesity	endocrine/metabolic	378	10538	-11.4417	200.585	1.07378e-05	0.954512	1	0.999999
chrX.15586459.TAAATC.T	rs755766792	T	Severity	CAV	T	ACE2	241	Nontoxic nodular goiter	endocrine/metabolic	707	10086	-11.708	205.264	8.22795e-06	0.954514	1	0.999999
chr2.195499753.A.C	rs73060484	C	Severity	CAV	C	-	426	Cardiac conduction disorders	circulatory system	615	10476	0.00683935	0.119909	1.00686	0.954515	1	0.999999
chr17.42362183.A.G	rs744166	G	Risk factor; Severity	CAV	G	STAT3	395.6	Heart valve replaced	circulatory system	182	11735	-0.0063536	0.111402	0.993667	0.954519	1	0.999999
chr7.117587778.G.T	rs113993959	T	Severity	CAV	T	CFTR	740.9	Osteoarthrosis NOS	musculoskeletal	431	11519	-11.5426	202.405	9.70751e-06	0.954523	1	0.999999
chr14.74952741.A.G	rs2268616	G	Risk factor	CAV	G	PGF	596	Other disorders of bladder	genitourinary	173	12845	-0.0207656	0.36417	0.979449	0.954528	1	0.999999
chr15.90876959.G.A	rs201551785	A	Potential functional effect on protein	FCP + IP	A	FURIN	366	Cataract	sense organs	661	12201	-10.3933	182.282	3.06371e-05	0.954531	1	0.999999
chr12.112919388.G.A	rs10774671	A	Severity (A allele); Protective (G allele)	CAV-FE	G	OAS1	289	Other diseases of blood and blood-forming organs	hematopoietic	146	12046	-0.00691212	0.121238	0.993112	0.954535	1	0.999999
chr4.67963489.G.A	rs6552134	G	Possible functional consequences	FCP + IP	G	TMPRSS11A	442.11	Abdominal aortic aneurysm	circulatory system	295	11723	-0.00581468	0.101993	0.994202	0.954537	1	0.999999
chr8.97128242.T.C	rs7817272	C	Severity	CAV	C	CPQ	709	Diffuse diseases of connective tissue	dermatologic	161	10859	0.00815508	0.143053	1.00819	0.954539	1	0.999999
chr9.30504351.C.T	rs17775810	TT genotype	Protective	CAV	T	LINC01242	709	Diffuse diseases of connective tissue	dermatologic	157	10679	0.00782127	0.137204	1.00785	0.954541	1	0.999999
chr6.31575254.G.A	rs1800629	A	Risk factor*Conflicting; Severity*Conflicting; Protective*Conflicting	CAV-FE	A	TNF	368	Visual disturbances	sense organs	263	12607	0.00939689	0.164855	1.00944	0.954544	1	0.999999
chrX.15561454.T.C	rs142017934	C	Severity	CAV	C	ACE2	585	Renal failure	genitourinary	660	11805	-9.87663	173.301	5.13609e-05	0.954552	1	0.999999
chr3.38894643.C.T	rs33985936	T	Severity	CAV	T	SCN11A	071.1	HIV infection, symptomatic	infectious diseases	554	10623	-0.00425398	0.0746452	0.995755	0.954554	1	0.999999
chrX.12886851.C.T	rs5743781	T	Severity; Severity for males	CAV-FE	T	TLR7	280.1	Iron deficiency anemias, unspecified or not due to blood loss	hematopoietic	360	11208	-12.0523	211.485	5.83095e-06	0.954554	1	0.999999
chr2.216660263.A.C	rs2270360	A	Severity	CAV	C	IGFBP2	252.1	Hyperparathyroidism	endocrine/metabolic	149	10433	-0.00737585	0.129426	0.992651	0.954554	1	0.999999
chr20.23046984.T.C	rs1042580	C	Severity	CAV	C	THBD	386	Vertiginous syndromes and other disorders of vestibular system	sense organs	120	12015	-0.00760644	0.133481	0.992422	0.954557	1	0.999999
chrX.15561454.T.C	rs142017934	C	Severity	CAV	C	ACE2	327.4	Insomnia	neurological	929	10923	-10.5146	184.518	2.71385e-05	0.954558	1	0.999999
chr15.60845514.G.A	rs17303202	A	Risk factor; Severity	CAV-FE	A	RORA	204	Leukemia	neoplasms	112	13017	-0.00847766	0.148782	0.991558	0.954561	1	0.999999
chr10.52340585.A.T	rs1441121	T	Severity	CAV	A	-	626.1	Irregular menstrual cycle/bleeding	genitourinary	308	10969	0.0050538	0.0887123	1.00507	0.95457	1	0.999999
chr7.54580201.A.C	rs622568	C	Severity; Risk factor	CAV-FE	C	-	279.1	Immunity deficiency	endocrine/metabolic	111	12621	-0.0110563	0.194127	0.989005	0.954582	1	0.999999
chr6.52236941.T.C	rs763780	C	Protective	FCP	C	IL17F	456	Chronic venous insufficiency [CVI]	circulatory system	223	11663	0.0128344	0.225388	1.01292	0.95459	1	0.999999
chr7.117587778.G.T	rs113993959	T	Severity	CAV	T	CFTR	760	Back pain	symptoms	1070	11274	-12.2684	215.495	4.69777e-06	0.9546	1	0.999999
chrX.15589409.C.T	rs148771870	T	interindividual clinical variability; may destabilize ACE2 protein structure	CAV-FE	T	ACE2	389	Hearing loss	sense organs	549	12177	-11.3363	199.161	1.19324e-05	0.954609	1	0.999999
chr4.71742666.T.G	rs2282679	G	Severity	CAV	G	GC	459	Other disorders of circulatory system	circulatory system	237	12582	0.00594311	0.104424	1.00596	0.954614	1	0.999999
chr5.77379593.G.A	rs7715119	A	Severity	CAV-FE	A	PDE8B	271.3	Intestinal disaccharidase deficiencies and disaccharide malabsorption	endocrine/metabolic	718	12268	0.0051266	0.090086	1.00514	0.954619	1	0.999999
chr8.37849759.C.T	rs138763430	T	Severity	CAV	T	BRF2	110	Dermatophytosis / Dermatomycosis	infectious diseases	373	11987	-12.0504	211.755	5.84208e-06	0.954619	1	0.999999
chr10.36988942.A.G	rs2091431	G	Severity	CAV	A	-	949	Allergies, other	injuries & poisonings	211	10822	-0.00610485	0.107295	0.993914	0.954627	1	0.999999
chr10.28606315.C.T	rs12773860	T	Severity	CAV	T	WAC	427.12	Paroxysmal ventricular tachycardia	circulatory system	105	10284	0.0126115	0.22166	1.01269	0.954628	1	0.999999
chr5.159315942.T.G	rs3212227	T	Severity	FCP	G	IL12B	290.1	Dementias	mental disorders	105	12339	-0.0100135	0.176047	0.990037	0.954641	1	0.999999
chr13.41746691.T.A	rs10507497	A	Severity	CAV-FE	A	VWA8	782.3	Edema	symptoms	444	12308	0.00489881	0.0861649	1.00491	0.954662	1	0.999999
chrX.15589409.C.T	rs148771870	T	interindividual clinical variability; may destabilize ACE2 protein structure	CAV-FE	T	ACE2	939	Atopic/contact dermatitis due to other or unspecified	dermatologic	605	10966	-11.531	202.862	9.82082e-06	0.954671	1	0.999999
chr12.57108399.C.T	rs324011	T	Risk factor; Severity	CAV	T	STAT6	415	Pulmonary heart disease	circulatory system	146	12989	0.00706122	0.124273	1.00709	0.954689	1	0.999999
chr7.117587778.G.T	rs113993959	T	Severity	CAV	T	CFTR	366	Cataract	sense organs	660	12206	-11.7622	207.052	7.79341e-06	0.954698	1	0.999999
chr6.160716758.G.A	rs4252187	A	Potential functional effect on protein	FCP + IP	A	PLG	555.1	Regional enteritis	digestive	365	10216	-11.9411	210.218	6.51695e-06	0.954702	1	0.999999
chr3.141689849.A.G	rs6440031	G	Severity	CAV	A	LINC02618	427.2	Atrial fibrillation and flutter	circulatory system	649	8920	0.0058493	0.102975	1.00587	0.954702	1	0.999999
chr11.126292948.C.T	rs8177374	T	Protective	CAV	T	TIRAP	702.2	Seborrheic keratosis	dermatologic	425	12169	-0.00576355	0.101529	0.994253	0.95473	1	0.999999
chr21.41465040.G.A	rs17001042	A	Possible functional consequences	FCP + IP	A	TMPRSS2	362	Other retinal disorders	sense organs	342	12226	-0.0416612	0.733944	0.959195	0.954734	1	0.999999
chr21.33287378.C.T	rs8178521	T	Severity	CAV-FE	T	IL10RB	728.7	Fasciitis	musculoskeletal	131	10644	0.00775921	0.136698	1.00779	0.954735	1	0.999999
chr8.124324323.T.C	rs72711165	C	Severity	CAV-FE	C	TMEM65	289.4	Lymphadenitis	hematopoietic	148	12167	-0.0286844	0.505433	0.971723	0.954743	1	0.999999
chrX.15603134.G.A	rs7885856	G;A	Possible functional consequences	FCP + IP	A	ACE2	585	Renal failure	genitourinary	660	11805	-12.996	229.034	2.26934e-06	0.95475	1	0.999999
chr4.71742666.T.G	rs2282679	G	Severity	CAV	G	GC	530	Diseases of esophagus	digestive	1605	10853	-0.00240162	0.0423249	0.997601	0.95475	1	0.999999
chr2.196087686.G.A	rs2176724	A	Severity	CAV	A	-	573.9	Abnormal serum enzyme levels	digestive	299	11703	0.00732953	0.129224	1.00736	0.954769	1	0.999999
chr7.117587778.G.T	rs113993959	T	Severity	CAV	T	CFTR	782.3	Edema	symptoms	445	12365	-11.7103	206.474	8.20886e-06	0.954772	1	0.999999
chr10.8988345.A.T	rs71481792	A	Severity	CAV	T	-	706.8	Other specified diseases of sebaceous glands	dermatologic	110	11700	-0.00879606	0.155094	0.991243	0.954773	1	0.999999
chr10.52771466.C.T	rs1800451	T	Potential functional effect on protein	FCP + IP	T	MBL2	362.26	Macular puckering of retina	sense organs	105	12215	-0.0280211	0.494082	0.972368	0.954773	1	0.999999
chr9.87726151.C.T	rs41312184	C;T	Possible functional consequences	FCP + IP	T	CTSL	766	Neuralgia, neuritis, and radiculitis NOS	symptoms	166	11580	0.0259726	0.457965	1.02631	0.954774	1	0.999999
chr17.35880776.C.T	rs2107538	T	Risk factor; Severity	FCP	T	CCL5	530.13	Barrett's esophagus	digestive	150	10811	0.00846744	0.149309	1.0085	0.954776	1	0.999999
chr15.90876959.G.A	rs201551785	A	Potential functional effect on protein	FCP + IP	A	FURIN	172	Skin cancer	neoplasms	526	12041	-10.4799	184.806	2.80965e-05	0.954778	1	0.999999
chr9.133449836.G.A	rs139951127	A	Severity	CAV-FE	A	ADAMTS13	386.9	Dizziness and giddiness (Light-headedness and vertigo)	sense organs	557	12036	-10.9165	192.518	1.81553e-05	0.954781	1	0.999999
chr10.98166813.G.T	rs10786398	T	Severity	CAV	T	R3HCC1L	292	Neurological disorders	mental disorders	431	12188	-0.00443428	0.0782035	0.995576	0.954783	1	0.999999
chr21.41660268.A.T	rs2252109	A	Severity	CAV	T	-	614.5	Inflammatory disease of cervix, vagina, and vulva	genitourinary	113	11794	-0.0076815	0.135481	0.992348	0.954786	1	0.999999
chr11.2872637.A.G	rs10766439	A	Severity	CAV	A	-	427.11	Paroxysmal supraventricular tachycardia	circulatory system	151	10076	0.00718583	0.126741	1.00721	0.954787	1	0.999999
chr4.68840276.G.A	rs115162070	G	Severity	CAV	A	-	789	Nausea and vomiting	symptoms	265	12396	-0.00993673	0.175268	0.990112	0.954788	1	0.999999
chr13.23084699.A.G	rs1984162	G	Severity	CAV	G	-	292	Neurological disorders	mental disorders	435	12320	-0.00446819	0.078814	0.995542	0.95479	1	0.999999
chr9.133449836.G.A	rs139951127	A	Severity	CAV-FE	A	ADAMTS13	571	Chronic liver disease and cirrhosis	digestive	621	11717	-10.6271	187.467	2.42488e-05	0.954794	1	0.999999
chr8.37849759.C.T	rs138763430	T	Severity	CAV	T	BRF2	465	Acute upper respiratory infections of multiple or unspecified sites	respiratory	768	10659	-12.8201	226.16	2.70572e-06	0.954795	1	0.999999
chr10.76490426.T.C	rs114026383	C	Risk factor for European population	CAV	C	LRMDA	555	Inflammatory bowel disease and other gastroenteritis and colitis	digestive	607	10232	-11.585	204.438	9.30448e-06	0.95481	1	0.999999
chr2.60480453.A.G	rs1123573	A	Severity	CAV-FE	G	BCL11A	244.2	Acquired hypothyroidism	endocrine/metabolic	350	10082	0.00457879	0.0808018	1.00459	0.95481	1	0.999999
chrX.15589409.C.T	rs148771870	T	interindividual clinical variability; may destabilize ACE2 protein structure	CAV-FE	T	ACE2	386.9	Dizziness and giddiness (Light-headedness and vertigo)	sense organs	557	12037	-11.3405	200.136	1.18815e-05	0.954813	1	0.999999
chr15.33615902.C.T	rs12593288	C	Severity	CAV	T	RYR3	702	Degenerative skin conditions and other dermatoses	dermatologic	591	11600	0.00442474	0.0781119	1.00443	0.954827	1	0.999999
chrX.15589409.C.T	rs148771870	T	interindividual clinical variability; may destabilize ACE2 protein structure	CAV-FE	T	ACE2	327.4	Insomnia	neurological	929	10920	-11.9529	211.023	6.44066e-06	0.95483	1	0.999999
chr1.35908500.C.T	rs2765013	C	Severity	CAV	T	AGO1	571.51	Cirrhosis of liver without mention of alcohol	digestive	262	11674	-0.00857748	0.151455	0.991459	0.954837	1	0.999999
chr1.90742957.A.C	rs2166172	C	Severity	CAV-FE	C	-	428.3	Heart failure with reduced EF [Systolic or combined heart failure]	circulatory system	231	12060	0.00566576	0.100047	1.00568	0.954839	1	0.999999
chr10.130802064.T.G	rs12253652	G	Severity	CAV	G	-	740.11	Osteoarthrosis, localized, primary	musculoskeletal	812	11269	0.00466702	0.082417	1.00468	0.954842	1	0.999999
chrX.15581240.G.A	rs147464721	A	Severity	CAV	A	ACE2	250.4	Abnormal glucose	endocrine/metabolic	888	10598	-11.1516	196.968	1.43522e-05	0.954851	1	0.999999
chrX.15586459.TAAATC.T	rs755766792	T	Severity	CAV	T	ACE2	327.32	Obstructive sleep apnea	neurological	646	10918	-11.5267	203.639	9.86288e-06	0.954861	1	0.999999
chr16.89196249.G.A	rs117169628	A	Severity	CAV	A	SLC22A31	250.22	Type 2 diabetes with renal manifestations	endocrine/metabolic	183	10555	0.0088419	0.156236	1.00888	0.954869	1	0.999999
chrX.15589409.C.T	rs148771870	T	interindividual clinical variability; may destabilize ACE2 protein structure	CAV-FE	T	ACE2	443	Peripheral vascular disease	circulatory system	431	11906	-11.0773	195.743	1.54588e-05	0.954871	1	0.999999
chr15.90876959.G.A	rs201551785	A	Potential functional effect on protein	FCP + IP	A	FURIN	386.9	Dizziness and giddiness (Light-headedness and vertigo)	sense organs	557	12031	-10.5282	186.055	2.6771e-05	0.954875	1	0.999999
chr15.90876959.G.A	rs201551785	A	Potential functional effect on protein	FCP + IP	A	FURIN	472	Chronic pharyngitis and nasopharyngitis	respiratory	454	9808	-10.6538	188.305	2.361e-05	0.954882	1	0.999999
chr6.52200448.A.G	rs13192246	G	Severity	CAV	A	-	285.2	Anemia of chronic disease	hematopoietic	170	11073	-0.00674453	0.11924	0.993278	0.954893	1	0.999999
chr9.133449836.G.A	rs139951127	A	Severity	CAV-FE	A	ADAMTS13	571.5	Other chronic nonalcoholic liver disease	digestive	575	11717	-10.5502	186.548	2.61892e-05	0.9549	1	0.999999
chr1.109740350.G.T	rs1332018	T	Risk factor; Severity	CAV	G	GSTM3	287	Purpura and other hemorrhagic conditions	hematopoietic	247	12310	-0.00518811	0.0917376	0.994825	0.954901	1	0.999999
chrX.12888602.G.A	rs147244662	A	Severity; Severity for males	CAV-FE	A	TLR7	054	Herpes simplex	infectious diseases	358	10618	-11.8769	210.022	6.949e-06	0.954903	1	0.999999
chr1.90742957.A.C	rs2166172	C	Severity	CAV-FE	C	-	594	Urinary calculus	genitourinary	383	12669	0.00434651	0.0768796	1.00436	0.954914	1	0.999999
chr5.180810828.C.T	rs113791144	T	Severity	CAV	T	-	136	Other infectious and parasitic diseases	infectious diseases	124	12828	-0.0140084	0.247779	0.986089	0.954915	1	0.999999
chr7.128938247.T.G	rs10488631	TCTA haplotype	Severity in European-Americans	CAV	G	IRF5	279.7	Other immunological findings	endocrine/metabolic	375	12575	0.00425568	0.0752809	1.00426	0.954919	1	0.999999
chr2.162044379.C.T	rs3788979	T	Risk factor	CAV	T	DPP4	585.1	Acute renal failure	genitourinary	272	11501	-0.00832286	0.147229	0.991712	0.954919	1	0.999999
chr5.132485305.G.A	rs17622656	A	Risk factor	FCP + IP	A	IRF1	204	Leukemia	neoplasms	110	12946	0.00812355	0.143709	1.00816	0.954922	1	0.999999
chr2.127137039.A.G	rs744373	G	Severity	CAV	G	-	611.1	Abnormal mammogram	genitourinary	220	12105	-0.00609335	0.107799	0.993925	0.954924	1	0.999999
chr7.117587778.G.T	rs113993959	T	Severity	CAV	T	CFTR	702	Degenerative skin conditions and other dermatoses	dermatologic	591	11683	-11.8091	208.966	7.43681e-06	0.954934	1	0.999999
chr10.43519603.G.T	rs10793436	G	Severity	CAV	T	-	209	Neuroendocrine tumors	neoplasms	111	12009	-0.00811561	0.143651	0.991917	0.954947	1	0.999999
chr9.133449836.G.A	rs139951127	A	Severity	CAV-FE	A	ADAMTS13	280	Iron deficiency anemias	hematopoietic	467	11214	-10.5103	186.082	2.72532e-05	0.954957	1	0.999999
chrX.15564142.G.A	rs147311723	A	Severity	CAV	A	ACE2	480	Pneumonia	respiratory	344	12093	18.3348	324.744	9.1769e+07	0.954976	1	0.999999
chr7.117587778.G.T	rs113993959	T	Severity	CAV	T	CFTR	241	Nontoxic nodular goiter	endocrine/metabolic	706	10084	-12.1775	215.723	5.14472e-06	0.954983	1	0.999999
chr11.114726432.A.T	rs1712779	T	Severity	CAV-FE	T	-	578.8	Hemorrhage of rectum and anus	digestive	266	12071	0.00520799	0.092283	1.00522	0.954995	1	0.999999
chr12.52726315.TC.T	rs5798227	T	Risk factor	CAV	TC	-	411.3	Angina pectoris	circulatory system	193	11665	0.0104424	0.185039	1.0105	0.954997	1	0.999999
chrX.15581240.G.A	rs147464721	A	Severity	CAV	A	ACE2	743	Osteoporosis, osteopenia and pathological fracture	musculoskeletal	952	11808	-11.1154	196.968	1.48815e-05	0.954997	1	0.999999
chr1.161509955.A.G	rs1801274	G	Severity	CAV	G	FCGR2A	704	Diseases of hair and hair follicles	dermatologic	310	11734	0.00468946	0.0831248	1.0047	0.955011	1	0.999999
chrX.12885540.A.T	rs179008	T	Severity; Risk factor	CAV	T	TLR7	599.5	Frequency of urination and polyuria	genitourinary	758	10343	-0.0048952	0.086772	0.995117	0.955012	1	0.999999
chr2.45584979.T.C	-	HLA-A*02:02	Protective	IP	C	HLA-A	165	Cancer within the respiratory system	neoplasms	112	13159	-0.00862879	0.152966	0.991408	0.955015	1	0.999999
chr3.101705614.T.C	rs11919389	C	Risk factor	CAV	C	PDCL3P4	600	Hyperplasia of prostate	genitourinary	698	11873	0.00370306	0.0656653	1.00371	0.955029	1	0.999999
chr9.133449836.G.A	rs139951127	A	Severity	CAV-FE	A	ADAMTS13	427.9	Palpitations	circulatory system	601	10520	-11.1208	197.235	1.4801e-05	0.955036	1	0.999999
chr8.37849759.C.T	rs138763430	T	Severity	CAV	T	BRF2	722	Intervertebral disc disorders	musculoskeletal	415	11599	-11.9301	211.606	6.58918e-06	0.95504	1	0.999999
chr1.205208489.G.A	rs11240388	G	Severity	CAV-FE	G	DSTYK	573	Other disorders of liver	digestive	105	11704	0.00801602	0.142191	1.00805	0.955043	1	0.999999
chr9.21206606.C.G	rs28368148	G	Severity	CAV-FE	G	IFNA10	395.6	Heart valve replaced	circulatory system	182	11703	0.0297841	0.528391	1.03023	0.955049	1	0.999999
chr6.45737076.T.A	rs16873740	A	Severity	CAV	A	-	586.2	Cyst of kidney, acquired	genitourinary	121	11767	0.0108908	0.193222	1.01095	0.955052	1	0.999999
chr2.136948486.A.G	rs7605851	G	Severity	CAV-FE	G	THSD7B	216	Benign neoplasm of skin	neoplasms	641	11272	0.00559272	0.0992327	1.00561	0.955055	1	0.999999
chr1.154454494.A.C	rs2228145	A	Risk factor	CAV	C	IL6R	588.2	Secondary hyperparathyroidism (of renal origin)	genitourinary	103	11766	0.00848557	0.15058	1.00852	0.955061	1	0.999999
chr15.100233816.G.A	rs143434383	A	Risk factor	CAV	A	ADAMTS17	172.1	Melanomas of skin, dx or hx	neoplasms	109	12009	-0.0405669	0.719987	0.960245	0.955068	1	0.999999
chr10.8988345.A.T	rs71481792	A	Severity	CAV	T	-	362	Other retinal disorders	sense organs	338	11916	0.00512323	0.0909287	1.00514	0.955068	1	0.999999
chr9.117713024.A.G	rs4986790	G	Severity	CAV	G	TLR4	351	Other peripheral nerve disorders	neurological	282	12472	0.0100124	0.177712	1.01006	0.95507	1	0.999999
chr11.114726432.A.T	rs1712779	T	Severity	CAV-FE	T	-	586.4	Stricture/obstruction of ureter	genitourinary	223	11786	-0.00584314	0.103711	0.994174	0.95507	1	0.999999
chr8.37849759.C.T	rs138763430	T	Severity	CAV	T	BRF2	110.1	Dermatophytosis	infectious diseases	329	11987	-11.9078	211.357	6.73767e-06	0.955071	1	0.999999
chr19.50379362.T.C	rs1405655	C	Severity	CAV-FE	C	NR1H2	153.3	Malignant neoplasm of rectum, rectosigmoid junction, and anus	neoplasms	218	12056	0.00598734	0.106301	1.00601	0.955084	1	0.999999
chr8.16932640.T.C	rs118072448	T	Severity	CAV	C	-	588.2	Secondary hyperparathyroidism (of renal origin)	genitourinary	102	11479	-0.0147819	0.262484	0.985327	0.95509	1	0.999999
chr10.52771466.C.T	rs1800451	T	Potential functional effect on protein	FCP + IP	T	MBL2	396	Abnormal heart sounds	circulatory system	197	11730	-0.0202565	0.359739	0.979947	0.955096	1	0.999999
chr1.155066988.C.T	rs114301457	T	Severity	CAV	T	EFNA4	278.4	Abnormal weight gain	endocrine/metabolic	203	10524	-0.0572689	1.01711	0.94434	0.955098	1	0.999999
chr13.102695866.A.G	rs599976	G	Severity	CAV-FE	G	METTL21C	110.11	Dermatophytosis of nail	infectious diseases	238	11976	-0.00761218	0.135219	0.992417	0.955107	1	0.999999
chr2.167953627.G.A	rs7595310	A	Severity	CAV-FE	A	STK39	571.51	Cirrhosis of liver without mention of alcohol	digestive	263	11535	-0.0065528	0.116407	0.993469	0.955109	1	0.999999
chr3.157438240.A.G	rs1840680	AG genotype)	Protective	CAV	A	PTX3	564.1	Irritable Bowel Syndrome	digestive	200	10222	-0.00577746	0.102638	0.994239	0.955111	1	0.999999
chr5.180810828.C.T	rs113791144	T	Severity	CAV	T	-	740	Osteoarthrosis	musculoskeletal	1158	11517	-0.00501445	0.0890877	0.994998	0.955113	1	0.999999
chr8.37849759.C.T	rs138763430	T	Severity	CAV	T	BRF2	687.1	Rash and other nonspecific skin eruption	dermatologic	461	11164	-12.3803	220.12	4.20042e-06	0.955148	1	0.999999
chr3.141689849.A.G	rs6440031	G	Severity	CAV	A	LINC02618	426	Cardiac conduction disorders	circulatory system	554	8920	-0.00604978	0.107566	0.993968	0.955149	1	0.999999
chr3.126118894.C.T	rs1868132	T	Severity	CAV	T	ALDH1L1	296.22	Major depressive disorder	mental disorders	1472	9098	0.00385107	0.0684808	1.00386	0.955154	1	0.999999
chr10.51197961.C.A	rs7897633	A	Severity in European-Americans	CAV	C	PRKG1	600	Hyperplasia of prostate	genitourinary	699	11877	0.00351425	0.0625012	1.00352	0.955161	1	0.999999
chr11.26675470.T.G	rs10835056	G	Severity	CAV	T	SLC5A12	279.1	Immunity deficiency	endocrine/metabolic	111	12513	-0.00838576	0.149152	0.991649	0.955164	1	0.999999
chr12.106231175.T.A	rs12823094	A	Severity	CAV	A	-	727	Other disorders of synovium, tendon, and bursa	musculoskeletal	275	9812	0.00559522	0.0995458	1.00561	0.955177	1	0.999999
chrX.15581240.G.A	rs147464721	A	Severity	CAV	A	ACE2	743.1	Osteoporosis	musculoskeletal	887	11808	-11.0697	196.968	1.55766e-05	0.955182	1	0.999999
chr8.16932640.T.C	rs118072448	T	Severity	CAV	C	-	694.2	Other dyschromia	dermatologic	372	10719	-0.00759121	0.135083	0.992438	0.955185	1	0.999999
chr7.117587778.G.T	rs113993959	T	Severity	CAV	T	CFTR	208	Benign neoplasm of colon	neoplasms	361	12315	-11.4087	203.031	1.10987e-05	0.955189	1	0.999999
chr11.26675470.T.G	rs10835056	G	Severity	CAV	T	SLC5A12	250.41	Impaired fasting glucose	endocrine/metabolic	200	10491	0.00626156	0.111433	1.00628	0.95519	1	0.999999
chr6.52236941.T.C	rs763780	C	Protective	FCP	C	IL17F	433.3	Cerebral ischemia	circulatory system	162	12454	0.0151088	0.268927	1.01522	0.955197	1	0.999999
chr1.12192898.T.G	rs1061622	T	Severity	CAV-FE	G	TNFRSF1B	174.11	Malignant neoplasm of female breast	neoplasms	422	12369	0.00476545	0.0848296	1.00478	0.955201	1	0.999999
chr7.117611595.T.G	rs150212784	G	Severity	CAV	G	CFTR	395.2	Nonrheumatic aortic valve disorders	circulatory system	458	11726	-12.1598	216.457	5.2367e-06	0.955201	1	0.999999
chr10.76490426.T.C	rs114026383	C	Risk factor for European population	CAV	C	LRMDA	475	Chronic sinusitis	respiratory	638	9815	-11.1733	198.926	1.40447e-05	0.955208	1	0.999999
chr8.37849759.C.T	rs138763430	T	Severity	CAV	T	BRF2	228	Hemangioma and lymphangioma, any site	neoplasms	320	12448	-11.8395	210.801	7.21416e-06	0.955211	1	0.999999
chr15.90876959.G.A	rs201551785	A	Potential functional effect on protein	FCP + IP	A	FURIN	427.2	Atrial fibrillation and flutter	circulatory system	723	10515	-10.8125	192.516	2.01464e-05	0.955211	1	0.999999
chrX.15589409.C.T	rs148771870	T	interindividual clinical variability; may destabilize ACE2 protein structure	CAV-FE	T	ACE2	366.2	Senile cataract	sense organs	424	12208	-11.1888	199.361	1.38276e-05	0.955243	1	0.999999
chr10.8988345.A.T	rs71481792	A	Severity	CAV	T	-	054	Herpes simplex	infectious diseases	349	10349	-0.00495553	0.0883388	0.995057	0.955265	1	0.999999
chr6.12216733.A.G	rs10755709	A	Severity	CAV	G	-	250.2	Type 2 diabetes	endocrine/metabolic	1120	10044	-0.00278106	0.0495824	0.997223	0.95527	1	0.999999
chr2.181488719.A.C	rs2034831	C	Severity	CAV	C	ITGA4	216	Benign neoplasm of skin	neoplasms	636	11145	0.00635753	0.113352	1.00638	0.955273	1	0.999999
chr17.16948873.A.G	rs34557412	G	Severity	CAV	G	TNFRSF13B	386.9	Dizziness and giddiness (Light-headedness and vertigo)	sense organs	556	12005	-0.0335751	0.598678	0.966982	0.955276	1	0.999999
chr6.31572536.A.G	rs909253	G	Risk factor	CAV	G	TNF	550.5	Ventral hernia	digestive	137	12578	-0.00812665	0.144925	0.991906	0.955282	1	0.999999
chr8.37849759.C.T	rs138763430	T	Severity	CAV	T	BRF2	694	Dyschromia and Vitiligo	dermatologic	391	11007	-12.1889	217.405	5.08679e-06	0.95529	1	0.999999
chr17.45422978.G.C	rs1230082	G	Severity	CAV	G	ARHGAP27	770	Myalgia and myositis unspecified	symptoms	124	13097	0.00782446	0.139571	1.00786	0.955293	1	0.999999
chr2.196087686.G.A	rs2176724	A	Severity	CAV	A	-	338	Pain	neurological	1058	11213	0.00401993	0.0717144	1.00403	0.955298	1	0.999999
chr8.37849759.C.T	rs138763430	T	Severity	CAV	T	BRF2	173	Neoplasm of uncertain behavior of skin	neoplasms	313	12034	-12.0051	214.184	6.11325e-06	0.955302	1	0.999999
chr11.611919.C.G	rs702966	C	Severity in African-Americans	CAV	G	PHRF1	250.3	Insulin pump user	endocrine/metabolic	278	10597	0.00518586	0.0925384	1.0052	0.95531	1	0.999999
chr19.39248147.C.T	rs12979860	C	Severity (C allele)*Conflicting; Risk factor (T allele)*Conflicting	CAV	T	IFNL4	695	Erythematous conditions	dermatologic	338	11019	-0.00469968	0.0838747	0.995311	0.955316	1	0.999999
chr5.1211624.A.G	rs76067074	G	Severity	CAV-FE	G	SLC6A19	599.2	Retention of urine	genitourinary	170	10348	-0.0140192	0.250217	0.986079	0.95532	1	0.999999
chr8.37849759.C.T	rs138763430	T	Severity	CAV	T	BRF2	694.2	Other dyschromia	dermatologic	380	11007	-12.1756	217.322	5.15477e-06	0.955322	1	0.999999
chr7.117587778.G.T	rs113993959	T	Severity	CAV	T	CFTR	389	Hearing loss	sense organs	549	12175	-11.5909	206.888	9.25004e-06	0.955322	1	0.999999
chr10.52340585.A.T	rs1441121	T	Severity	CAV	A	-	278.11	Morbid obesity	endocrine/metabolic	365	9945	-0.00442549	0.0789917	0.995584	0.955322	1	0.999999
chr15.90876959.G.A	rs201551785	A	Potential functional effect on protein	FCP + IP	A	FURIN	427.21	Atrial fibrillation	circulatory system	693	10515	-10.7733	192.301	2.09516e-05	0.955323	1	0.999999
chrX.15599938.A.G	rs2106809	G	Severity	CAV	G	ACE2	687.1	Rash and other nonspecific skin eruption	dermatologic	462	11179	-0.00523261	0.0934022	0.994781	0.955324	1	0.999999
chr20.23046984.T.C	rs1042580	C	Severity	CAV	C	THBD	573	Other disorders of liver	digestive	105	11695	-0.00801715	0.143129	0.992015	0.955331	1	0.999999
chr12.47879112.A.G	rs2228570	AG genotype	Severity	CAV	A	VDR	427.22	Atrial flutter	circulatory system	142	8874	0.00717279	0.128059	1.0072	0.955333	1	0.999999
chr12.6845711.C.T	rs5443	T	protective	CAV	T	CDCA3	722.1	Displacement of intervertebral disc	musculoskeletal	223	11607	-0.0057622	0.102879	0.994254	0.955334	1	0.999999
chr7.22728630.G.T	rs2066992	T	Protective	CAV-FE	T	IL6	772.3	Muscle weakness	symptoms	105	12796	0.0148357	0.264937	1.01495	0.955344	1	0.999999
chr1.155133406.T.G	rs4971066	G	Risk factor	CAV	G	EFNA1	473	Diseases of the larynx and vocal cords	respiratory	272	9654	-0.00704231	0.125786	0.992982	0.955353	1	0.999999
chr9.133449836.G.A	rs139951127	A	Severity	CAV-FE	A	ADAMTS13	785	Abdominal pain	symptoms	1017	10802	-11.1979	200.054	1.37034e-05	0.955362	1	0.999999
chr17.8109899.C.T	rs151256885	T	Severity	CAV	T	ALOXE3	272.13	Mixed hyperlipidemia	endocrine/metabolic	837	8585	0.0186697	0.333551	1.01885	0.955364	1	0.999999
chr2.195499753.A.C	rs73060484	C	Severity	CAV	C	-	250.1	Type 1 diabetes	endocrine/metabolic	200	10544	-0.0112809	0.201571	0.988782	0.95537	1	0.999999
chr3.148742201.A.C	rs5186	C	Severity	CAV	C	AGTR1	594	Urinary calculus	genitourinary	386	12765	0.00456109	0.0815227	1.00457	0.955383	1	0.999999
chr16.16924042.C.A	rs1453512	A	Severity	CAV	C	-	272.13	Mixed hyperlipidemia	endocrine/metabolic	829	8464	0.00342591	0.0612395	1.00343	0.955387	1	0.999999
chrX.15581240.G.A	rs147464721	A	Severity	CAV	A	ACE2	743.11	Osteoporosis NOS	musculoskeletal	864	11808	-11.0149	196.968	1.64551e-05	0.955404	1	0.999999
chr10.52771475.C.T	rs1800450	T	Severity	CAV	T	MBL2	433	Cerebrovascular disease	circulatory system	498	12442	-0.00530548	0.0948874	0.994709	0.955411	1	0.999999
chr5.157106730.T.C	rs35960726	C	Severity	CAV	C	HAVCR2	196	Radiotherapy	neoplasms	114	12137	0.0569714	1.01908	1.05863	0.955418	1	0.999999
chr9.133449836.G.A	rs139951127	A	Severity	CAV-FE	A	ADAMTS13	591	Urinary tract infection	genitourinary	487	11702	-10.4985	187.82	2.75775e-05	0.955424	1	0.999999
chr4.143999443.G.A	rs7683365	A	Risk factor	FCP + IP	A	GYPB	614	Inflammatory diseases of female pelvic organs	genitourinary	112	11171	0.00841839	0.150666	1.00845	0.955442	1	0.999999
chr4.186083346.C.T	rs121434431	T	Severity	CAV-FE	T	TLR3	276	Disorders of fluid, electrolyte, and acid-base balance	endocrine/metabolic	627	12122	-10.1653	181.937	3.84817e-05	0.955443	1	0.999999
chr17.8109899.C.T	rs151256885	T	Severity	CAV	T	ALOXE3	443.9	Peripheral vascular disease, unspecified	circulatory system	267	11896	0.0262599	0.470004	1.02661	0.955444	1	0.999999
chr9.4329170.T.C	rs3895472	C	Severity	CAV	T	GLIS3	174.11	Malignant neoplasm of female breast	neoplasms	415	12059	0.00791995	0.141799	1.00795	0.955459	1	0.999999
chr11.1219991.G.T	rs35705950	T	Protective	CAV	T	MUC5B	418	Nonspecific chest pain	circulatory system	766	11314	-0.00470836	0.0843161	0.995303	0.955468	1	0.999999
chr3.149000300.G.T	rs76488148	T	Severity	CAV	T	GYG1	427.7	Tachycardia NOS	circulatory system	140	10459	0.0137976	0.247097	1.01389	0.95547	1	0.999999
chrX.15561454.T.C	rs142017934	C	Severity	CAV	C	ACE2	561	Symptoms involving digestive system	digestive	842	10232	-10.4391	186.96	2.92643e-05	0.955472	1	0.999999
chrX.12889539.C.G	rs3853839	G	Severity; Risk factor	CAV-FE	G	TLR7	707.2	Chronic ulcer of leg or foot	dermatologic	124	12256	-0.0103665	0.185772	0.989687	0.955499	1	0.999999
chr3.149000300.G.T	rs76488148	T	Severity	CAV	T	GYG1	271.3	Intestinal disaccharidase deficiencies and disaccharide malabsorption	endocrine/metabolic	714	12248	-0.00596063	0.106819	0.994057	0.9555	1	0.999999
chr11.2872637.A.G	rs10766439	A	Severity	CAV	A	-	585.4	Chronic kidney disease, Stage I or II	genitourinary	106	11330	-0.00849651	0.152265	0.991539	0.955501	1	0.999999
chr9.132278286.T.C	rs11243705	C	Severity	CAV	C	SETX	386.9	Dizziness and giddiness (Light-headedness and vertigo)	sense organs	555	11885	0.00477193	0.0855436	1.00478	0.955514	1	0.999999
chr1.244873270.T.C	rs12130553	C	Severity	CAV	C	-	724.2	Disorders of coccyx	musculoskeletal	101	9458	0.0080576	0.144455	1.00809	0.955518	1	0.999999
chr10.52771482.G.A	rs5030737	A	Potential functional effect on protein	FCP + IP	A	MBL2	578	Gastrointestinal hemorrhage	digestive	379	12071	0.00753518	0.135099	1.00756	0.955521	1	0.999999
chr12.47844974.A.G	rs731236	AG and AA genotype	Severity	CAV	G	VDR	726.1	Enthesopathy	musculoskeletal	342	11003	-0.0044571	0.0799166	0.995553	0.955524	1	0.999999
chrX.15589409.C.T	rs148771870	T	interindividual clinical variability; may destabilize ACE2 protein structure	CAV-FE	T	ACE2	285	Other anemias	hematopoietic	911	11216	-11.8467	212.436	7.16204e-06	0.955528	1	0.999999
chr14.94566450.G.A	rs2093266	A	Risk factor for acute kidney injury	CAV	A	SERPINA4	364	Corneal opacity and other disorders of cornea	sense organs	108	12270	0.0148155	0.265687	1.01493	0.955531	1	0.999999
chr10.76490426.T.C	rs114026383	C	Risk factor for European population	CAV	C	LRMDA	726	Peripheral enthesopathies and allied syndromes	musculoskeletal	639	11017	-10.4498	187.397	2.89542e-05	0.955531	1	0.999999
chrX.15581240.G.A	rs147464721	A	Severity	CAV	A	ACE2	272.13	Mixed hyperlipidemia	endocrine/metabolic	840	8592	-10.9832	196.968	1.69845e-05	0.955532	1	0.999999
chr5.159315942.T.G	rs3212227	T	Severity	FCP	G	IL12B	250.2	Type 2 diabetes	endocrine/metabolic	1169	10575	-0.00316501	0.0567655	0.99684	0.955536	1	0.999999
chr5.1211624.A.G	rs76067074	G	Severity	CAV-FE	G	SLC6A19	285	Other anemias	hematopoietic	888	10819	0.00643268	0.115392	1.00645	0.955544	1	0.999999
chr4.143996657.T.C	rs6840234	C	Protective	FCP + IP	T	GYPB	473.4	Voice disturbance	respiratory	181	7854	0.00612795	0.109937	1.00615	0.955549	1	0.999999
chrX.12888602.G.A	rs147244662	A	Severity; Severity for males	CAV-FE	A	TLR7	687.1	Rash and other nonspecific skin eruption	dermatologic	462	11173	-12.411	222.666	4.0735e-06	0.95555	1	0.999999
chrX.15586459.TAAATC.T	rs755766792	T	Severity	CAV	T	ACE2	599.5	Frequency of urination and polyuria	genitourinary	769	10735	-11.4933	206.221	1.01983e-05	0.955555	1	0.999999
chr1.155133406.T.G	rs4971066	G	Risk factor	CAV	G	EFNA1	415.1	Acute pulmonary heart disease	circulatory system	110	12898	-0.0108309	0.194346	0.989228	0.955557	1	0.999999
chr12.47879112.A.G	rs2228570	AG genotype	Severity	CAV	A	VDR	614.52	Vaginitis and vulvovaginitis	genitourinary	101	10946	-0.00810073	0.145415	0.991932	0.955575	1	0.999999
chr1.205208489.G.A	rs11240388	G	Severity	CAV-FE	G	DSTYK	585.34	Chronic Kidney Disease, Stage IV	genitourinary	203	11787	-0.00575453	0.103301	0.994262	0.955575	1	0.999999
chr10.89010241.T.C	rs982764	T	Severity	CAV-FE	C	FAS	196	Radiotherapy	neoplasms	114	12074	-0.00835661	0.15003	0.991678	0.955581	1	0.999999
chr9.81442264.TCAG.T	rs1826292621	T	Severity	CAV	T	-	592.11	Acute cystitis	genitourinary	113	11682	0.0134512	0.241508	1.01354	0.955583	1	0.999999
chrX.12888602.G.A	rs147244662	A	Severity; Severity for males	CAV-FE	A	TLR7	172.21	Basal cell carcinoma	neoplasms	223	12043	0.0572357	1.02775	1.05891	0.955589	1	0.999999
chr11.88824823.A.G	rs10831496	G	Severity	CAV-FE	G	GRM5	724	Other and unspecified disorders of back	musculoskeletal	190	11604	-0.00630636	0.113241	0.993713	0.955589	1	0.999999
chr10.52340585.A.T	rs1441121	T	Severity	CAV	A	-	743.11	Osteoporosis NOS	musculoskeletal	840	11166	-0.00319966	0.0574638	0.996805	0.955596	1	0.999999
chr15.90866675.C.T	rs79742014	T	Protective	IP	T	FURIN	709	Diffuse diseases of connective tissue	dermatologic	159	10758	-0.0174767	0.313891	0.982675	0.955599	1	0.999999
chrX.15589409.C.T	rs148771870	T	interindividual clinical variability; may destabilize ACE2 protein structure	CAV-FE	T	ACE2	702.2	Seborrheic keratosis	dermatologic	425	12166	-11.2825	202.717	1.25918e-05	0.955616	1	0.999999
chr1.20166359.C.T	rs72663004	T	Severity	CAV	T	PLA2G2C	611.1	Abnormal mammogram	genitourinary	220	12116	0.0107401	0.192988	1.0108	0.955619	1	0.999999
chrX.15589409.C.T	rs148771870	T	interindividual clinical variability; may destabilize ACE2 protein structure	CAV-FE	T	ACE2	340	Migraine	neurological	454	12234	-11.3579	204.097	1.16771e-05	0.955621	1	0.999999
chr1.3081749.G.A	rs12745140	A	Severity	CAV	A	PRDM16	695	Erythematous conditions	dermatologic	329	10655	0.0074342	0.133608	1.00746	0.955627	1	0.999999
chrX.15564142.G.A	rs147311723	A	Severity	CAV	A	ACE2	272.1	Hyperlipidemia	endocrine/metabolic	3697	8592	-6.64676	119.468	0.00129823	0.955632	1	0.999999
chr6.160731787.C.T	rs4252128	T	Potential functional effect on protein	FCP + IP	T	PLG	332	Parkinson's disease	neurological	178	12047	-0.0177893	0.319746	0.982368	0.955632	1	0.999999
chr21.41470664.C.T	rs61735794	T	Risk factor	CAV	T	TMPRSS2	610	Benign mammary dysplasias	genitourinary	115	12099	0.0231121	0.415436	1.02338	0.955634	1	0.999999
chr4.5820150.T.C	rs3774881	T	Severity	CAV	C	CRMP1	256	Ovarian dysfunction	endocrine/metabolic	129	11451	0.0109155	0.196228	1.01098	0.955639	1	0.999999
chr2.162044379.C.T	rs3788979	T	Risk factor	CAV	T	DPP4	271	Disorders of carbohydrate transport and metabolism	endocrine/metabolic	714	11995	0.00517473	0.0930356	1.00519	0.955644	1	0.999999
chrX.15564142.G.A	rs147311723	A	Severity	CAV	A	ACE2	272	Disorders of lipoid metabolism	endocrine/metabolic	3798	8592	-6.64385	119.468	0.00130201	0.955651	1	0.999999
chr5.1211624.A.G	rs76067074	G	Severity	CAV-FE	G	SLC6A19	761	Cervicalgia	symptoms	434	12028	0.00864257	0.155444	1.00868	0.955661	1	0.999999
chr17.63488670.G.A	rs4343	G	Severity; Risk factor	CAV	A	ACE	415.11	Pulmonary embolism and infarction, acute	circulatory system	112	13106	-0.00772952	0.13904	0.9923	0.955667	1	0.999999
chrX.15589409.C.T	rs148771870	T	interindividual clinical variability; may destabilize ACE2 protein structure	CAV-FE	T	ACE2	395.1	Nonrheumatic mitral valve disorders	circulatory system	432	11742	-11.0589	198.943	1.57464e-05	0.95567	1	0.999999
chr7.117587778.G.T	rs113993959	T	Severity	CAV	T	CFTR	318	Tobacco use disorder	mental disorders	703	11901	-11.9977	215.855	6.15855e-06	0.955675	1	0.999999
chr3.149000300.G.T	rs76488148	T	Severity	CAV	T	GYG1	704.1	Alopecia	dermatologic	252	12177	-0.00979572	0.176243	0.990252	0.955676	1	0.999999
chr4.44416575.T.C	rs35540967	C	Severity	CAV	C	KCTD8	514	Abnormal findings examination of lungs	respiratory	297	12404	0.00816277	0.14687	1.0082	0.955678	1	0.999999
chr11.1219991.G.T	rs35705950	T	Protective	CAV	T	MUC5B	411.3	Angina pectoris	circulatory system	191	11435	-0.00920227	0.165575	0.99084	0.955678	1	0.999999
chr9.133449836.G.A	rs139951127	A	Severity	CAV-FE	A	ADAMTS13	197	Chemotherapy	neoplasms	433	12151	-10.3417	186.11	3.226e-05	0.955686	1	0.999999
chrX.15589409.C.T	rs148771870	T	interindividual clinical variability; may destabilize ACE2 protein structure	CAV-FE	T	ACE2	433	Cerebrovascular disease	circulatory system	498	12452	-11.1875	201.371	1.38462e-05	0.955695	1	0.999999
chr1.155066988.C.T	rs114301457	T	Severity	CAV	T	EFNA4	112	Candidiasis	infectious diseases	177	11980	0.0563625	1.01454	1.05798	0.955697	1	0.999999
chr15.33615902.C.T	rs12593288	C	Severity	CAV	T	RYR3	512.9	Other dyspnea	respiratory	926	9063	0.00362467	0.0652478	1.00363	0.955698	1	0.999999
chrX.15564667.C.T	rs2074192	T	Severity (T allele); Severity for males > 50 y.o (T allele); Protective (C allele); Protective (CT genotype)	CAV	T	ACE2	591	Urinary tract infection	genitourinary	483	11592	0.00404456	0.0728096	1.00405	0.9557	1	0.999999
chr3.141689849.A.G	rs6440031	G	Severity	CAV	A	LINC02618	386.9	Dizziness and giddiness (Light-headedness and vertigo)	sense organs	500	10262	0.00600777	0.108158	1.00603	0.955703	1	0.999999
chr15.90876959.G.A	rs201551785	A	Potential functional effect on protein	FCP + IP	A	FURIN	426	Cardiac conduction disorders	circulatory system	619	10515	-10.8151	194.706	2.00943e-05	0.955704	1	0.999999
chr7.117611595.T.G	rs150212784	G	Severity	CAV	G	CFTR	427.9	Palpitations	circulatory system	601	10507	-12.8531	231.397	2.61802e-06	0.955704	1	0.999999
chr7.54580201.A.C	rs622568	C	Severity; Risk factor	CAV-FE	C	-	401.1	Essential hypertension	circulatory system	3320	9449	0.00252797	0.0455148	1.00253	0.955707	1	0.999999
chr14.102356233.A.G	rs11160678	G	Severity	CAV	G	CINP	427.8	Sinoatrial node dysfunction (Bradycardia)	circulatory system	123	10304	-0.00793768	0.142936	0.992094	0.955714	1	0.999999
chr15.90866675.C.T	rs79742014	T	Protective	IP	T	FURIN	614.52	Vaginitis and vulvovaginitis	genitourinary	108	12824	-0.0217042	0.390842	0.97853	0.955715	1	0.999999
chrX.15581240.G.A	rs147464721	A	Severity	CAV	A	ACE2	250.42	Other abnormal glucose	endocrine/metabolic	717	10598	-10.9375	196.968	1.77797e-05	0.955717	1	0.999999
chr9.133449836.G.A	rs139951127	A	Severity	CAV-FE	A	ADAMTS13	389	Hearing loss	sense organs	549	12176	-10.7294	193.233	2.18919e-05	0.95572	1	0.999999
chrX.15599938.A.G	rs2106809	G	Severity	CAV	G	ACE2	733	Other disorders of bone and cartilage	musculoskeletal	733	11454	-0.00398226	0.0717197	0.996026	0.95572	1	0.999999
chrX.15589409.C.T	rs148771870	T	interindividual clinical variability; may destabilize ACE2 protein structure	CAV-FE	T	ACE2	782.3	Edema	symptoms	445	12367	-10.8494	195.397	1.94164e-05	0.95572	1	0.999999
chr8.124324323.T.C	rs72711165	C	Severity	CAV-FE	C	TMEM65	512	Other symptoms of respiratory system	respiratory	2489	9129	0.00772573	0.139169	1.00776	0.95573	1	0.999999
chr19.39248147.C.T	rs12979860	C	Severity (C allele)*Conflicting; Risk factor (T allele)*Conflicting	CAV	T	IFNL4	366.2	Senile cataract	sense organs	424	12206	0.00419984	0.0756695	1.00421	0.955738	1	0.999999
chrX.15564175.T.C	rs41303171	C	Severity; Risk factor	CAV	C	ACE2	771	Musculoskeletal symptoms referable to limbs	symptoms	253	12523	-0.0199754	0.359953	0.980223	0.955745	1	0.999999
chr21.41473715.C.A	rs2298661	A	Protective	CAV-FE	A	TMPRSS2	271.3	Intestinal disaccharidase deficiencies and disaccharide malabsorption	endocrine/metabolic	712	12254	-0.00411927	0.0742305	0.995889	0.955746	1	0.999999
chr7.117652877.C.G	rs80034486	G	Severity	CAV	G	CFTR	350	Abnormal movement	neurological	763	11981	-11.9283	214.967	6.60097e-06	0.955749	1	0.999999
chrX.15589409.C.T	rs148771870	T	interindividual clinical variability; may destabilize ACE2 protein structure	CAV-FE	T	ACE2	327.3	Sleep apnea	neurological	718	10920	-11.5363	207.908	9.7688e-06	0.95575	1	0.999999
chr2.112913801.G.T	rs3811046	T	Risk factor	CAV	G	IL37	197	Chemotherapy	neoplasms	433	12148	0.00426616	0.0769005	1.00428	0.955759	1	0.999999
chr11.1219991.G.T	rs35705950	T	Protective	CAV	T	MUC5B	442	Other aneurysm	circulatory system	472	11666	-0.00613743	0.110644	0.993881	0.955764	1	0.999999
chr7.117587778.G.T	rs113993959	T	Severity	CAV	T	CFTR	395.1	Nonrheumatic mitral valve disorders	circulatory system	432	11740	-11.4504	206.494	1.06453e-05	0.955779	1	0.999999
chrX.15581240.G.A	rs147464721	A	Severity	CAV	A	ACE2	427	Cardiac dysrhythmias	circulatory system	1571	10523	-10.9218	196.968	1.80595e-05	0.95578	1	0.999999
chr7.22548762.C.T	rs13227460	T	Severity	CAV	T	STEAP1B	960	Poisoning by antibiotics	injuries & poisonings	149	12206	-0.00797578	0.143865	0.992056	0.955789	1	0.999999
chr4.71762286.C.T	rs113574864	T	Severity	CAV	T	GC	721	Spondylosis and allied disorders	musculoskeletal	663	11582	0.00691298	0.124707	1.00694	0.955793	1	0.999999
chr1.196673103.G.A	rs800292	A	Severity	CAV	A	CFH	696.41	Psoriasis vulgaris	dermatologic	267	10787	-0.00572608	0.103302	0.99429	0.955796	1	0.999999
chr9.117713024.A.G	rs4986790	G	Severity	CAV	G	TLR4	550.1	Inguinal hernia	digestive	267	12577	-0.0100889	0.182015	0.989962	0.955797	1	0.999999
chr17.15965007.C.T	rs8081547	T	Risk factor	FCP + IP	T	ADORA2B	610	Benign mammary dysplasias	genitourinary	106	11207	0.00911465	0.164516	1.00916	0.955817	1	0.999999
chr19.24134099.G.A	rs10407383	A	Severity	CAV-FE	A	ZNF254	681	Superficial cellulitis and abscess	dermatologic	359	12166	-0.0058334	0.105293	0.994184	0.955818	1	0.999999
chrX.15589409.C.T	rs148771870	T	interindividual clinical variability; may destabilize ACE2 protein structure	CAV-FE	T	ACE2	427.2	Atrial fibrillation and flutter	circulatory system	723	10520	-11.362	205.097	1.1629e-05	0.955821	1	0.999999
chrX.15566297.A.G	rs4646179	G	Severity	CAV	G	ACE2	561	Symptoms involving digestive system	digestive	842	10232	0.0263121	0.475046	1.02666	0.955829	1	0.999999
chr11.611919.C.G	rs702966	C	Severity in African-Americans	CAV	G	PHRF1	317.1	Alcoholism	mental disorders	134	11905	-0.00754593	0.136251	0.992482	0.955834	1	0.999999
chr12.47902438.G.T	rs11574024	T	Severity	CAV	T	VDR	454	Varicose veins	circulatory system	244	11594	0.00946318	0.170931	1.00951	0.95585	1	0.999999
chr11.320772.A.G	rs12252	G	Severity; Risk factor	CAV	G	IFITM3	605	Erectile dysfunction [ED]	genitourinary	494	11477	-0.00792704	0.143221	0.992104	0.955861	1	0.999999
chr11.88824823.A.G	rs10831496	G	Severity	CAV-FE	G	GRM5	241.1	Nontoxic uninodular goiter	endocrine/metabolic	478	10077	0.00404179	0.0730265	1.00405	0.955862	1	0.999999
chr13.23084699.A.G	rs1984162	G	Severity	CAV	G	-	428.1	Congestive heart failure (CHF) NOS	circulatory system	168	12119	0.00703822	0.127214	1.00706	0.955879	1	0.999999
chr6.6924962.A.C	rs6933436	C	Severity	CAV	C	-	585.4	Chronic kidney disease, Stage I or II	genitourinary	110	11514	0.00793147	0.143364	1.00796	0.95588	1	0.999999
chr13.41746691.T.A	rs10507497	A	Severity	CAV-FE	A	VWA8	110.11	Dermatophytosis of nail	infectious diseases	236	11943	-0.00634093	0.114644	0.993679	0.955892	1	0.999999
chr1.205208489.G.A	rs11240388	G	Severity	CAV-FE	G	DSTYK	977	Personal history of allergy to medicinal agents	injuries & poisonings	224	12635	0.00540641	0.0977622	1.00542	0.955898	1	0.999999
chr20.50172836.A.G	rs6122883	G	Severity	CAV-FE	G	LINC01273	697	Sarcoidosis	dermatologic	157	10866	0.00674403	0.121986	1.00677	0.955911	1	0.999999
chr9.133449836.G.A	rs139951127	A	Severity	CAV-FE	A	ADAMTS13	271	Disorders of carbohydrate transport and metabolism	endocrine/metabolic	722	12318	-10.7753	194.915	2.0909e-05	0.955914	1	0.999999
chr1.154454494.A.C	rs2228145	A	Risk factor	CAV	C	IL6R	565	Anal and rectal conditions	digestive	394	12318	0.00415002	0.0750711	1.00416	0.955914	1	0.999999
chr12.106231175.T.A	rs12823094	A	Severity	CAV	A	-	565	Anal and rectal conditions	digestive	349	11073	0.0049278	0.0891419	1.00494	0.955915	1	0.999999
chr9.117713024.A.G	rs4986790	G	Severity	CAV	G	TLR4	285.21	Anemia in chronic kidney disease	hematopoietic	136	11218	-0.0141373	0.255756	0.985962	0.955918	1	0.999999
chr11.14893332.A.G	rs10741657	G	Severity	CAV	A	CYP2R1	369.5	Conjunctivitis, infectious	sense organs	170	11975	-0.00652756	0.118123	0.993494	0.955931	1	0.999999
chr8.37849759.C.T	rs138763430	T	Severity	CAV	T	BRF2	555	Inflammatory bowel disease and other gastroenteritis and colitis	digestive	606	10219	-12.3971	224.349	4.1304e-06	0.955933	1	0.999999
chr21.41508701.T.G	rs4283504	T	Possible functional consequences	FCP + IP	T	TMPRSS2	053	Herpes zoster	infectious diseases	137	10276	0.0110929	0.200762	1.01115	0.955936	1	0.999999
chr8.37849759.C.T	rs138763430	T	Severity	CAV	T	BRF2	695	Erythematous conditions	dermatologic	338	11007	-11.9977	217.149	6.15865e-06	0.955939	1	0.999999
chr4.186083346.C.T	rs121434431	T	Severity	CAV-FE	T	TLR3	276.1	Electrolyte imbalance	endocrine/metabolic	565	12122	-10.034	181.635	4.38809e-05	0.955945	1	0.999999
chr7.117652877.C.G	rs80034486	G	Severity	CAV	G	CFTR	174.1	Breast cancer [female]	neoplasms	465	12376	-11.7171	212.119	8.15308e-06	0.955948	1	0.999999
chr3.101705614.T.C	rs11919389	C	Risk factor	CAV	C	PDCL3P4	465	Acute upper respiratory infections of multiple or unspecified sites	respiratory	770	10638	0.00310567	0.0562293	1.00311	0.955954	1	0.999999
chr16.16924042.C.A	rs1453512	A	Severity	CAV	C	-	495.2	Asthma with exacerbation	respiratory	226	10824	0.00586522	0.106203	1.00588	0.955958	1	0.999999
chr11.71456403.G.T	rs12785878	G	Severity	CAV	G	NADSYN1	743.11	Osteoporosis NOS	musculoskeletal	864	11806	-0.00328841	0.0595448	0.996717	0.955959	1	0.999999
chr1.205208489.G.A	rs11240388	G	Severity	CAV-FE	G	DSTYK	472	Chronic pharyngitis and nasopharyngitis	respiratory	454	9799	-0.00381646	0.0691105	0.996191	0.955961	1	0.999999
chrX.15589409.C.T	rs148771870	T	interindividual clinical variability; may destabilize ACE2 protein structure	CAV-FE	T	ACE2	427.21	Atrial fibrillation	circulatory system	693	10520	-11.3238	205.069	1.20823e-05	0.955964	1	0.999999
chr4.68840276.G.A	rs115162070	G	Severity	CAV	A	-	110.11	Dermatophytosis of nail	infectious diseases	236	11802	0.0099701	0.180555	1.01002	0.955964	1	0.999999
chr2.113129630.T.C	rs419598	C	Risk factor	CAV	C	IL1RN	495	Asthma	respiratory	1076	10876	-0.00280012	0.0507109	0.997204	0.955965	1	0.999999
chr17.49863303.C.T	rs77534576	T	Severity	CAV	T	-	338.1	Acute pain	neurological	174	11217	0.0180376	0.326738	1.0182	0.955975	1	0.999999
chrX.12886851.C.T	rs5743781	T	Severity; Severity for males	CAV-FE	T	TLR7	278.11	Morbid obesity	endocrine/metabolic	379	10534	-12.3536	223.787	4.3144e-06	0.955977	1	0.999999
chr15.60845514.G.A	rs17303202	A	Risk factor; Severity	CAV-FE	A	RORA	300.11	Generalized anxiety disorder	mental disorders	260	9106	-0.00532346	0.0964376	0.994691	0.955978	1	0.999999
chr2.6013310.G.A	rs73910904	A	Risk factor	CAV	A	-	426.91	Cardiac pacemaker in situ	circulatory system	204	10523	0.0216527	0.392274	1.02189	0.955981	1	0.999999
chrX.15589409.C.T	rs148771870	T	interindividual clinical variability; may destabilize ACE2 protein structure	CAV-FE	T	ACE2	475	Chronic sinusitis	respiratory	638	9813	-12.0196	217.841	6.02479e-06	0.955998	1	0.999999
chrX.15589409.C.T	rs148771870	T	interindividual clinical variability; may destabilize ACE2 protein structure	CAV-FE	T	ACE2	687.1	Rash and other nonspecific skin eruption	dermatologic	462	11176	-11.4028	206.663	1.11643e-05	0.955998	1	0.999999
chr5.124614711.G.T	rs4240376	G	Severity	CAV	T	-	271	Disorders of carbohydrate transport and metabolism	endocrine/metabolic	722	12317	0.0035388	0.0641498	1.00355	0.956007	1	0.999999
chr1.196673103.G.A	rs800292	A	Severity	CAV	A	CFH	290	Delirium dementia and amnestic and other cognitive disorders	mental disorders	125	12345	0.0082666	0.149856	1.0083	0.956008	1	0.999999
chr2.127137039.A.G	rs744373	G	Severity	CAV	G	-	280.1	Iron deficiency anemias, unspecified or not due to blood loss	hematopoietic	360	11203	0.00463422	0.0840199	1.00464	0.956014	1	0.999999
chr2.191909428.G.A	rs147509469	A	Risk factor for females	CAV	A	CAVIN2-AS1	394.2	Mitral valve disease	circulatory system	175	11700	0.0191347	0.346959	1.01932	0.956019	1	0.999999
chr7.117652877.C.G	rs80034486	G	Severity	CAV	G	CFTR	174	Breast cancer	neoplasms	470	12376	-11.7215	212.543	8.11755e-06	0.95602	1	0.999999
chr12.8058591.T.C	rs7842	C	Risk factor; Severity	CAV	C	C3AR1	245.2	Chronic thyroiditis	endocrine/metabolic	599	10074	-0.00375776	0.0681458	0.996249	0.956025	1	0.999999
chr12.8058591.T.C	rs7842	C	Risk factor; Severity	CAV	C	C3AR1	245.21	Chronic lymphocytic thyroiditis	endocrine/metabolic	599	10074	-0.00375776	0.0681458	0.996249	0.956025	1	0.999999
chr9.133449836.G.A	rs139951127	A	Severity	CAV-FE	A	ADAMTS13	271.3	Intestinal disaccharidase deficiencies and disaccharide malabsorption	endocrine/metabolic	718	12318	-10.7588	195.127	2.12569e-05	0.956029	1	0.999999
chr4.106022043.T.C	rs11729561	T	Severity	CAV	C	-	586	Other disorders of the kidney and ureters	genitourinary	454	11627	-0.00668289	0.121208	0.993339	0.95603	1	0.999999
chr9.117713024.A.G	rs4986790	G	Severity	CAV	G	TLR4	427.1	Paroxysmal tachycardia, unspecified	circulatory system	249	10523	-0.0105021	0.190492	0.989553	0.956034	1	0.999999
chr3.148742201.A.C	rs5186	C	Severity	CAV	C	AGTR1	368	Visual disturbances	sense organs	263	12604	0.00536676	0.0973494	1.00538	0.956036	1	0.999999
chr10.43519603.G.T	rs10793436	G	Severity	CAV	T	-	110.11	Dermatophytosis of nail	infectious diseases	213	10857	0.00570365	0.103463	1.00572	0.956037	1	0.999999
chr15.100233816.G.A	rs143434383	A	Risk factor	CAV	A	ADAMTS17	454.11	Varicose veins of lower extremity, symptomtic	circulatory system	164	11623	0.0326419	0.592146	1.03318	0.956039	1	0.999999
chr4.111691870.C.T	rs112641600	C	Severity	CAV	T	-	550.1	Inguinal hernia	digestive	267	12423	0.00963395	0.174771	1.00968	0.95604	1	0.999999
chr21.41470664.C.T	rs61735794	T	Risk factor	CAV	T	TMPRSS2	459.9	Circulatory disease NEC	circulatory system	160	12558	-0.0199503	0.361928	0.980247	0.956041	1	0.999999
chrX.15561454.T.C	rs142017934	C	Severity	CAV	C	ACE2	475	Chronic sinusitis	respiratory	638	9815	-10.3243	187.335	3.28272e-05	0.95605	1	0.999999
chr1.27373964.C.T	rs141300199	T	Severity	CAV	T	FCN3	296.2	Depression	mental disorders	1502	9103	0.0350352	0.635723	1.03566	0.95605	1	0.999999
chrX.15586459.TAAATC.T	rs755766792	T	Severity	CAV	T	ACE2	241.1	Nontoxic uninodular goiter	endocrine/metabolic	478	10086	-11.3588	206.156	1.16661e-05	0.95606	1	0.999999
chrX.12888602.G.A	rs147244662	A	Severity; Severity for males	CAV-FE	A	TLR7	245	Thyroiditis	endocrine/metabolic	622	10083	-13.197	239.547	1.85614e-06	0.956066	1	0.999999
chr13.112889041.C.T	rs9577175	T	Severity	CAV	T	ATP11A	425	Cardiomyopathy	circulatory system	226	12856	0.00619183	0.112412	1.00621	0.956074	1	0.999999
chr6.31575324.G.A	rs361525	G	Severity	CAV-FE	A	TNF	317	Alcohol-related disorders	mental disorders	180	11907	-0.0131833	0.239382	0.986903	0.956081	1	0.999999
chr2.127137039.A.G	rs744373	G	Severity	CAV	G	-	476	Allergic rhinitis	respiratory	974	9800	0.00295641	0.0537146	1.00296	0.956107	1	0.999999
chrX.15564667.C.T	rs2074192	T	Severity (T allele); Severity for males > 50 y.o (T allele); Protective (C allele); Protective (CT genotype)	CAV	T	ACE2	195	Cancer, suspected or other	neoplasms	158	12036	-0.00747858	0.135891	0.992549	0.956112	1	0.999999
chr9.133449836.G.A	rs139951127	A	Severity	CAV-FE	A	ADAMTS13	418	Nonspecific chest pain	circulatory system	775	11548	-11.0013	199.901	1.66808e-05	0.956112	1	0.999999
chr6.147217556.A.G	rs116898161	G	Severity	CAV	G	STXBP5	605	Erectile dysfunction [ED]	genitourinary	498	11586	-0.00962639	0.174923	0.99042	0.956113	1	0.999999
chr10.36988942.A.G	rs2091431	G	Severity	CAV	A	-	280	Iron deficiency anemias	hematopoietic	461	11068	-0.00403489	0.0733206	0.995973	0.956114	1	0.999999
chr16.3500977.C.G	rs2301762	G	Severity	CAV	G	CLUAP1	245	Thyroiditis	endocrine/metabolic	621	9990	0.00776333	0.14108	1.00779	0.956116	1	0.999999
chr13.22495675.AG.A	rs10714879	A	Severity	CAV	AG	-	300.4	Dysthymic disorder	mental disorders	104	8982	0.00991113	0.180162	1.00996	0.956129	1	0.999999
chr7.117652877.C.G	rs80034486	G	Severity	CAV	G	CFTR	350.2	Abnormality of gait	neurological	589	11981	-11.6538	211.991	8.68573e-06	0.95616	1	0.999999
chrX.12888602.G.A	rs147244662	A	Severity; Severity for males	CAV-FE	A	TLR7	245.2	Chronic thyroiditis	endocrine/metabolic	601	10083	-13.1586	239.368	1.92888e-06	0.956161	1	0.999999
chrX.12888602.G.A	rs147244662	A	Severity; Severity for males	CAV-FE	A	TLR7	245.21	Chronic lymphocytic thyroiditis	endocrine/metabolic	601	10083	-13.1586	239.368	1.92888e-06	0.956161	1	0.999999
chr3.146517122.G.A	rs343320	A	Severity	CAV-FE	A	PLSCR1	300.11	Generalized anxiety disorder	mental disorders	260	9034	0.00878319	0.159785	1.00882	0.956163	1	0.999999
chr4.67964168.T.A	rs720009	A	Possible functional consequences	FCP + IP	A	TMPRSS11A	429	Ill-defined descriptions and complications of heart disease	circulatory system	219	12145	0.0204343	0.371768	1.02064	0.956166	1	0.999999
chr9.81442264.TCAG.T	rs1826292621	T	Severity	CAV	T	-	721	Spondylosis and allied disorders	musculoskeletal	662	11591	0.00564628	0.102747	1.00566	0.956176	1	0.999999
chrX.15561454.T.C	rs142017934	C	Severity	CAV	C	ACE2	338	Pain	neurological	1058	11232	-10.1079	183.953	4.07566e-05	0.95618	1	0.999999
chr12.47879112.A.G	rs2228570	AG genotype	Severity	CAV	A	VDR	696.41	Psoriasis vulgaris	dermatologic	227	9118	-0.00537892	0.0978951	0.994636	0.956182	1	0.999999
chr10.43519603.G.T	rs10793436	G	Severity	CAV	T	-	427.3	Other specified cardiac dysrhythmias	circulatory system	128	9477	-0.0074389	0.135394	0.992589	0.956184	1	0.999999
chr5.142872984.C.T	rs10039856	C	Severity	CAV	T	ARHGAP26	715	Other inflammatory spondylopathies	musculoskeletal	144	12310	0.0103513	0.188403	1.01041	0.956184	1	0.999999
chrX.15586459.TAAATC.T	rs755766792	T	Severity	CAV	T	ACE2	261.2	Vitamin B-complex deficiencies	endocrine/metabolic	482	9173	-11.5844	210.863	9.31007e-06	0.956188	1	0.999999
chrX.15589409.C.T	rs148771870	T	interindividual clinical variability; may destabilize ACE2 protein structure	CAV-FE	T	ACE2	327.32	Obstructive sleep apnea	neurological	646	10920	-11.4171	207.887	1.10053e-05	0.956202	1	0.999999
chr4.71762286.C.T	rs113574864	T	Severity	CAV	T	GC	429.3	Symptoms involving cardiovascular system	circulatory system	148	12130	0.014187	0.258352	1.01429	0.956207	1	0.999999
chr8.37849759.C.T	rs138763430	T	Severity	CAV	T	BRF2	280	Iron deficiency anemias	hematopoietic	467	11204	-12.0486	219.438	5.85294e-06	0.956213	1	0.999999
chr5.96909661.C.T	rs150892504	T	Severity	CAV	T	ERAP2	721	Spondylosis and allied disorders	musculoskeletal	664	11597	-0.0115726	0.21079	0.988494	0.956217	1	0.999999
chr20.23046984.T.C	rs1042580	C	Severity	CAV	C	THBD	514	Abnormal findings examination of lungs	respiratory	297	12435	0.00469939	0.0855996	1.00471	0.956218	1	0.999999
chr14.80203237.T.C	rs225014	C	Severity	CAV	C	DIO2	696.42	Psoriatic arthropathy	dermatologic	101	10541	0.00794632	0.144746	1.00798	0.956219	1	0.999999
chr19.39248147.C.T	rs12979860	C	Severity (C allele)*Conflicting; Risk factor (T allele)*Conflicting	CAV	T	IFNL4	245	Thyroiditis	endocrine/metabolic	624	10084	-0.00354292	0.0645392	0.996463	0.956222	1	0.999999
chr16.78590128.A.G	rs72803978	A	Severity	CAV	G	WWOX	512	Other symptoms of respiratory system	respiratory	2472	9058	0.00434587	0.0791776	1.00436	0.956228	1	0.999999
chr10.76490426.T.C	rs114026383	C	Risk factor for European population	CAV	C	LRMDA	280	Iron deficiency anemias	hematopoietic	467	11218	-10.1951	185.751	3.73521e-05	0.956229	1	0.999999
chr21.41508701.T.G	rs4283504	T	Possible functional consequences	FCP + IP	T	TMPRSS2	512	Other symptoms of respiratory system	respiratory	2430	8802	-0.00309274	0.0563551	0.996912	0.956234	1	0.999999
chr19.52830722.G.A	rs10411226	G	Severity	CAV	G	ZNF28	741	Symptoms and disorders of the joints	musculoskeletal	314	10575	-0.00501084	0.0913191	0.995002	0.956241	1	0.999999
chr6.31575254.G.A	rs1800629	A	Risk factor*Conflicting; Severity*Conflicting; Protective*Conflicting	CAV-FE	A	TNF	274.11	Gouty arthropathy	endocrine/metabolic	102	13027	0.01428	0.260306	1.01438	0.956251	1	0.999999
chr15.90866675.C.T	rs79742014	T	Protective	IP	T	FURIN	497	Bronchitis	respiratory	207	10856	-0.0152497	0.278007	0.984866	0.956255	1	0.999999
chr6.31572536.A.G	rs909253	G	Risk factor	CAV	G	TNF	426.9	Cardiac pacemaker/device in situ	circulatory system	335	10523	-0.00537466	0.097987	0.99464	0.956257	1	0.999999
chr20.23046984.T.C	rs1042580	C	Severity	CAV	C	THBD	427.11	Paroxysmal supraventricular tachycardia	circulatory system	155	10500	0.0064252	0.11718	1.00645	0.956272	1	0.999999
chr8.97128242.T.C	rs7817272	C	Severity	CAV	C	CPQ	809	Fracture of unspecified bones	injuries & poisonings	119	12329	0.00901578	0.164433	1.00906	0.956274	1	0.999999
chr11.320772.A.G	rs12252	G	Severity; Risk factor	CAV	G	IFITM3	707	Chronic ulcer of skin	dermatologic	167	12950	0.0120897	0.22051	1.01216	0.956277	1	0.999999
chrX.15589409.C.T	rs148771870	T	interindividual clinical variability; may destabilize ACE2 protein structure	CAV-FE	T	ACE2	681	Superficial cellulitis and abscess	dermatologic	362	12199	-11.1162	202.766	1.48697e-05	0.95628	1	0.999999
chr7.128938247.T.G	rs10488631	TCTA haplotype	Severity in European-Americans	CAV	G	IRF5	296	Mood disorders	mental disorders	1680	9071	-0.00209978	0.0383057	0.997902	0.956285	1	0.999999
chr7.117587778.G.T	rs113993959	T	Severity	CAV	T	CFTR	702.2	Seborrheic keratosis	dermatologic	423	12165	-11.442	208.751	1.07354e-05	0.956289	1	0.999999
chr3.157438240.A.G	rs1840680	AG genotype)	Protective	CAV	A	PTX3	550	Abdominal hernia	digestive	568	12560	0.00343466	0.0626712	1.00344	0.956294	1	0.999999
chrX.15581240.G.A	rs147464721	A	Severity	CAV	A	ACE2	740	Osteoarthrosis	musculoskeletal	1159	11524	-10.7939	196.968	2.05239e-05	0.956297	1	0.999999
chr11.71456403.G.T	rs12785878	G	Severity	CAV	G	NADSYN1	727.1	Synovitis and tenosynovitis	musculoskeletal	147	11015	-0.00714456	0.13038	0.992881	0.956299	1	0.999999
chr21.41426103.C.A	rs17000900	A	Severity	CAV-FE	A	MX1	292	Neurological disorders	mental disorders	431	12272	0.00670492	0.122398	1.00673	0.956314	1	0.999999
chr1.109740350.G.T	rs1332018	T	Risk factor; Severity	CAV	G	GSTM3	285.2	Anemia of chronic disease	hematopoietic	173	11215	-0.00604472	0.110357	0.993974	0.956318	1	0.999999
chr1.3081749.G.A	rs12745140	A	Severity	CAV	A	PRDM16	261.2	Vitamin B-complex deficiencies	endocrine/metabolic	465	8877	0.00638436	0.11656	1.0064	0.956319	1	0.999999
chr12.132489230.GC.G	rs56106917	G	Severity	CAV	G	FBRSL1	442	Other aneurysm	circulatory system	486	11874	-0.00389652	0.0711444	0.996111	0.956322	1	0.999999
chr17.15965007.C.T	rs8081547	T	Risk factor	FCP + IP	T	ADORA2B	561	Symptoms involving digestive system	digestive	796	9441	-0.00335752	0.0613482	0.996648	0.956354	1	0.999999
chr8.37849759.C.T	rs138763430	T	Severity	CAV	T	BRF2	367	Disorders of refraction and accommodation; blindness and low vision	sense organs	314	12534	-11.817	215.944	7.3784e-06	0.95636	1	0.999999
chr21.41426103.C.A	rs17000900	A	Severity	CAV-FE	A	MX1	367	Disorders of refraction and accommodation; blindness and low vision	sense organs	314	12452	-0.00755265	0.13804	0.992476	0.956367	1	0.999999
chr8.40324459.C.A	rs11779911	C	Severity	CAV	A	SIRLNT	454.1	Varicose veins of lower extremity	circulatory system	203	10763	0.00585757	0.107082	1.00587	0.956376	1	0.999999
chr5.96909661.C.T	rs150892504	T	Severity	CAV	T	ERAP2	588	Disorders resulting from impaired renal function	genitourinary	110	11787	0.0286971	0.52463	1.02911	0.956378	1	0.999999
chr21.41473456.A.G	rs17854725	G	Severity	CAV	A	TMPRSS2	765	Cervical radiculitis	symptoms	283	11418	0.00473389	0.0865474	1.00475	0.95638	1	0.999999
chr16.57636629.G.A	rs7499679	A	Severity	CAV	A	ADGRG1	709	Diffuse diseases of connective tissue	dermatologic	160	10707	0.00755034	0.138093	1.00758	0.956397	1	0.999999
chr9.132278286.T.C	rs11243705	C	Severity	CAV	C	SETX	588	Disorders resulting from impaired renal function	genitourinary	109	11658	-0.0105335	0.192693	0.989522	0.956406	1	0.999999
chr2.191909428.G.A	rs147509469	A	Risk factor for females	CAV	A	CAVIN2-AS1	530.11	GERD	digestive	1446	10810	-0.00698075	0.127703	0.993044	0.956406	1	0.999999
chrX.15586459.TAAATC.T	rs755766792	T	Severity	CAV	T	ACE2	245	Thyroiditis	endocrine/metabolic	624	10086	-11.1756	204.466	1.40122e-05	0.956411	1	0.999999
chr7.117652877.C.G	rs80034486	G	Severity	CAV	G	CFTR	627	Menopausal and postmenopausal disorders	genitourinary	437	11597	-11.7758	215.49	7.68825e-06	0.95642	1	0.999999
chr1.35908500.C.T	rs2765013	C	Severity	CAV	T	AGO1	555.1	Regional enteritis	digestive	364	10192	-0.0068329	0.125043	0.99319	0.956422	1	0.999999
chrX.15561454.T.C	rs142017934	C	Severity	CAV	C	ACE2	338.2	Chronic pain	neurological	937	11232	-10.0755	184.409	4.20973e-05	0.956428	1	0.999999
chr7.117587778.G.T	rs113993959	T	Severity	CAV	T	CFTR	071	Human immunodeficiency virus [HIV] disease	infectious diseases	616	10620	-11.1766	204.566	1.3998e-05	0.956429	1	0.999999
chr1.3081749.G.A	rs12745140	A	Severity	CAV	A	PRDM16	366	Cataract	sense organs	643	11814	0.00559232	0.102377	1.00561	0.956437	1	0.999999
chr4.5820150.T.C	rs3774881	T	Severity	CAV	C	CRMP1	681.5	Cellulitis and abscess of leg, except foot	dermatologic	150	11648	-0.00954174	0.174694	0.990504	0.956442	1	0.999999
chr1.205208489.G.A	rs11240388	G	Severity	CAV-FE	G	DSTYK	764	Sciatica	symptoms	274	11577	-0.00486268	0.0890299	0.995149	0.956442	1	0.999999
chr2.195499753.A.C	rs73060484	C	Severity	CAV	C	-	454	Varicose veins	circulatory system	244	11607	0.00973142	0.17821	1.00978	0.956452	1	0.999999
chrX.15589409.C.T	rs148771870	T	interindividual clinical variability; may destabilize ACE2 protein structure	CAV-FE	T	ACE2	250.4	Abnormal glucose	endocrine/metabolic	888	10597	-11.7076	214.413	8.23117e-06	0.956455	1	0.999999
chr6.31575254.G.A	rs1800629	A	Risk factor*Conflicting; Severity*Conflicting; Protective*Conflicting	CAV-FE	A	TNF	371	Inflammation of the eye	sense organs	259	11974	0.00908861	0.166454	1.00913	0.956456	1	0.999999
chr9.132278286.T.C	rs11243705	C	Severity	CAV	C	SETX	350	Abnormal movement	neurological	760	11830	-0.00412239	0.0755132	0.995886	0.956464	1	0.999999
chrX.15586459.TAAATC.T	rs755766792	T	Severity	CAV	T	ACE2	245.2	Chronic thyroiditis	endocrine/metabolic	603	10086	-11.1629	204.491	1.4191e-05	0.956466	1	0.999999
chrX.15586459.TAAATC.T	rs755766792	T	Severity	CAV	T	ACE2	245.21	Chronic lymphocytic thyroiditis	endocrine/metabolic	603	10086	-11.1629	204.491	1.4191e-05	0.956466	1	0.999999
chr5.96909661.C.T	rs150892504	T	Severity	CAV	T	ERAP2	472	Chronic pharyngitis and nasopharyngitis	respiratory	454	9798	-0.0165503	0.303194	0.983586	0.956468	1	0.999999
chr4.67910532.T.C	rs9998258	T	Possible functional consequences	FCP + IP	C	TMPRSS11A	426.91	Cardiac pacemaker in situ	circulatory system	204	10511	0.0140965	0.258299	1.0142	0.956478	1	0.999999
chr11.71456403.G.T	rs12785878	G	Severity	CAV	G	NADSYN1	327.4	Insomnia	neurological	929	10921	0.00294394	0.0539574	1.00295	0.956489	1	0.999999
chr2.167953627.G.A	rs7595310	A	Severity	CAV-FE	A	STK39	731	Osteitis deformans and osteopathies associated with other disorders classified elsewhere	musculoskeletal	120	11277	-0.00906395	0.166144	0.990977	0.956493	1	0.999999
chr3.146517122.G.A	rs343320	A	Severity	CAV-FE	A	PLSCR1	681	Superficial cellulitis and abscess	dermatologic	359	12087	0.00744221	0.136436	1.00747	0.956499	1	0.999999
chr9.87726001.C.A	rs41307457	C;A	Possible functional consequences	FCP + IP	A	CTSL	279	Disorders involving the immune mechanism	endocrine/metabolic	127	12590	0.0168917	0.309717	1.01704	0.956506	1	0.999999
chrX.15589409.C.T	rs148771870	T	interindividual clinical variability; may destabilize ACE2 protein structure	CAV-FE	T	ACE2	790.6	Other abnormal blood chemistry	symptoms	957	11360	-11.8611	217.505	7.05991e-06	0.956511	1	0.999999
chr7.117652877.C.G	rs80034486	G	Severity	CAV	G	CFTR	174.11	Malignant neoplasm of female breast	neoplasms	422	12376	-11.5788	212.351	9.36285e-06	0.956516	1	0.999999
chr1.155197995.A.G	rs41264915	A	Severity	CAV-FE	G	THBS3	771.1	Swelling of limb	symptoms	189	12502	0.00889461	0.163157	1.00893	0.956524	1	0.999999
chr11.320772.A.G	rs12252	G	Severity; Risk factor	CAV	G	IFITM3	362.26	Macular puckering of retina	sense organs	104	12101	-0.0153492	0.281728	0.984768	0.956551	1	0.999999
chr7.117587778.G.T	rs113993959	T	Severity	CAV	T	CFTR	340	Migraine	neurological	455	12230	-11.4005	209.259	1.11896e-05	0.956552	1	0.999999
chr1.87162490.C.T	rs10873821	C	Severity	CAV	T	LINC01140	204	Leukemia	neoplasms	111	13005	0.00937992	0.172179	1.00942	0.956555	1	0.999999
chr14.80203237.T.C	rs225014	C	Severity	CAV	C	DIO2	433	Cerebrovascular disease	circulatory system	492	12156	0.0037443	0.0687407	1.00375	0.956561	1	0.999999
chr17.49863303.C.T	rs77534576	T	Severity	CAV	T	-	573.9	Abnormal serum enzyme levels	digestive	298	11705	0.0133148	0.244449	1.0134	0.956562	1	0.999999
chr22.41925447.G.A	rs61756766	A	Severity	CAV	A	TNFRSF13C	070.3	Viral hepatitis C	infectious diseases	626	10623	0.0184038	0.337882	1.01857	0.956562	1	0.999999
chr4.69615987.C.T	rs7688383	T	Loss of smell and taste	CAV	T	UGT2A1	472	Chronic pharyngitis and nasopharyngitis	respiratory	445	9592	-0.00385449	0.070775	0.996153	0.956568	1	0.999999
chr3.146517122.G.A	rs343320	A	Severity	CAV-FE	A	PLSCR1	289	Other diseases of blood and blood-forming organs	hematopoietic	144	12064	0.0117056	0.214938	1.01177	0.956569	1	0.999999
chr9.133449836.G.A	rs139951127	A	Severity	CAV-FE	A	ADAMTS13	318	Tobacco use disorder	mental disorders	703	11903	-10.7414	197.239	2.16296e-05	0.956569	1	0.999999
chrX.12889539.C.G	rs3853839	G	Severity; Risk factor	CAV-FE	G	TLR7	286	Coagulation defects	hematopoietic	196	11528	0.00785441	0.14424	1.00789	0.956574	1	0.999999
chr9.133449836.G.A	rs139951127	A	Severity	CAV-FE	A	ADAMTS13	702	Degenerative skin conditions and other dermatoses	dermatologic	593	11683	-10.6975	196.458	2.26021e-05	0.956575	1	0.999999
chr9.133251249.A.G	rs7849280	G	Protective	CAV	G	ABO	724.2	Disorders of coccyx	musculoskeletal	113	11606	0.0135255	0.248397	1.01362	0.956576	1	0.999999
chr20.50172836.A.G	rs6122883	G	Severity	CAV-FE	G	LINC01273	338	Pain	neurological	1044	11077	0.00271002	0.0497711	1.00271	0.956577	1	0.999999
chr6.30887474.G.A	rs4618569	AG genotype	Severity	CAV	A	DDR1	185	Cancer of prostate	neoplasms	224	11902	-0.00684397	0.125701	0.993179	0.956579	1	0.999999
chr11.320772.A.G	rs12252	G	Severity; Risk factor	CAV	G	IFITM3	433.2	Occlusion of cerebral arteries	circulatory system	167	12323	-0.0127143	0.233535	0.987366	0.956582	1	0.999999
chr5.1211624.A.G	rs76067074	G	Severity	CAV-FE	G	SLC6A19	592.1	Cystitis	genitourinary	139	11284	0.0146012	0.268214	1.01471	0.956586	1	0.999999
chr12.47879112.A.G	rs2228570	AG genotype	Severity	CAV	A	VDR	364	Corneal opacity and other disorders of cornea	sense organs	103	10361	-0.0080591	0.148054	0.991973	0.95659	1	0.999999
chr13.112889041.C.T	rs9577175	T	Severity	CAV	T	ATP11A	454	Varicose veins	circulatory system	243	11575	-0.00588815	0.108196	0.994129	0.956599	1	0.999999
chrX.15581269.T.C	rs138390800	C	May destabilize ACE2 protein structure	FCP + IP	C	ACE2	071	Human immunodeficiency virus [HIV] disease	infectious diseases	616	10624	-10.7193	196.968	2.21149e-05	0.9566	1	0.999999
chr3.1052111.C.G	rs1504061	G	Severity	CAV	G	-	364	Corneal opacity and other disorders of cornea	sense organs	108	12237	-0.0199209	0.366054	0.980276	0.9566	1	0.999999
chr11.26675470.T.G	rs10835056	G	Severity	CAV	T	SLC5A12	276.14	Hypopotassemia	endocrine/metabolic	126	12002	0.00770051	0.141533	1.00773	0.95661	1	0.999999
chr1.31151182.G.C	rs12083278	C	Severity	CAV	G	-	591	Urinary tract infection	genitourinary	443	10474	-0.00402209	0.0739272	0.995986	0.956612	1	0.999999
chr3.1052111.C.G	rs1504061	G	Severity	CAV	G	-	562	Diverticulosis and diverticulitis	digestive	180	10193	0.0148686	0.273314	1.01498	0.956616	1	0.999999
chr7.117587778.G.T	rs113993959	T	Severity	CAV	T	CFTR	070	Viral hepatitis	infectious diseases	718	10620	-11.6364	213.923	8.83856e-06	0.95662	1	0.999999
chr3.157438240.A.G	rs1840680	AG genotype)	Protective	CAV	A	PTX3	454.1	Varicose veins of lower extremity	circulatory system	217	11648	-0.00538258	0.0989637	0.994632	0.956625	1	0.999999
chrX.15564142.G.A	rs147311723	A	Severity	CAV	A	ACE2	783	Fever of unknown origin	symptoms	165	12813	17.6607	324.744	4.67688e+07	0.95663	1	0.999999
chrX.15589409.C.T	rs148771870	T	interindividual clinical variability; may destabilize ACE2 protein structure	CAV-FE	T	ACE2	071	Human immunodeficiency virus [HIV] disease	infectious diseases	616	10622	-11.3068	207.948	1.22894e-05	0.956638	1	0.999999
chr18.6461231.C.G	rs11659676	G	Severity	CAV-FE	G	RPL6P27	472	Chronic pharyngitis and nasopharyngitis	respiratory	444	9522	0.00383111	0.0704953	1.00384	0.95666	1	0.999999
chr1.156125675.T.C	rs581342	C	Severity	CAV	C	LMNA	585	Renal failure	genitourinary	660	11758	0.00515412	0.0948474	1.00517	0.956663	1	0.999999
chr4.71742666.T.G	rs2282679	G	Severity	CAV	G	GC	740	Osteoarthrosis	musculoskeletal	1159	11523	-0.00272242	0.050116	0.997281	0.956678	1	0.999999
chr8.37849759.C.T	rs138763430	T	Severity	CAV	T	BRF2	578	Gastrointestinal hemorrhage	digestive	379	12074	-12.0462	221.76	5.86707e-06	0.95668	1	0.999999
chr21.41470664.C.T	rs61735794	T	Risk factor	CAV	T	TMPRSS2	379.2	Disorders of vitreous body	sense organs	255	12071	-0.0154252	0.284125	0.984693	0.956704	1	0.999999
chr15.90876959.G.A	rs201551785	A	Potential functional effect on protein	FCP + IP	A	FURIN	245	Thyroiditis	endocrine/metabolic	624	10079	-10.5454	194.245	2.63155e-05	0.956705	1	0.999999
chr15.34253720.A.G	rs2705343	G	Severity	CAV-FE	G	SLC12A6	741	Symptoms and disorders of the joints	musculoskeletal	344	12175	-0.00546148	0.100622	0.994553	0.956714	1	0.999999
chr7.117652877.C.G	rs80034486	G	Severity	CAV	G	CFTR	250.4	Abnormal glucose	endocrine/metabolic	888	10596	-12.1635	224.11	5.21737e-06	0.956716	1	0.999999
chr2.195499753.A.C	rs73060484	C	Severity	CAV	C	-	198	Secondary malignant neoplasm	neoplasms	197	12098	-0.0109248	0.201307	0.989135	0.956721	1	0.999999
chrX.15596127.G.T	rs146598386	T	Severity	CAV	T	ACE2	368	Visual disturbances	sense organs	262	12591	-0.0249003	0.458864	0.975407	0.956724	1	0.999999
chr9.117713024.A.G	rs4986790	G	Severity	CAV	G	TLR4	745	Pain in joint	musculoskeletal	1566	10145	-0.00440143	0.0811123	0.995608	0.956725	1	0.999999
chr7.117587778.G.T	rs113993959	T	Severity	CAV	T	CFTR	386.9	Dizziness and giddiness (Light-headedness and vertigo)	sense organs	557	12035	-11.8078	217.622	7.44619e-06	0.956729	1	0.999999
chr9.131672331.T.G	rs12551879	G	Severity	CAV	G	RAPGEF1	443.9	Peripheral vascular disease, unspecified	circulatory system	267	11870	0.00895793	0.165104	1.009	0.956731	1	0.999999
chr16.57636629.G.A	rs7499679	A	Severity	CAV	A	ADGRG1	724.2	Disorders of coccyx	musculoskeletal	111	11447	-0.00894799	0.164924	0.991092	0.956732	1	0.999999
chr2.162267541.C.T	rs1990760	T	Risk factor; Severity	CAV	C	IFIH1	530	Diseases of esophagus	digestive	1601	10796	-0.00213144	0.039286	0.997871	0.956732	1	0.999999
chr6.160716758.G.A	rs4252187	A	Potential functional effect on protein	FCP + IP	A	PLG	687.4	Disturbance of skin sensation	dermatologic	305	11163	-11.8579	218.565	7.08263e-06	0.956733	1	0.999999
chr6.52236941.T.C	rs763780	C	Protective	FCP	C	IL17F	054	Herpes simplex	infectious diseases	358	10623	-0.00979234	0.180495	0.990255	0.956734	1	0.999999
chr7.117611595.T.G	rs150212784	G	Severity	CAV	G	CFTR	173	Neoplasm of uncertain behavior of skin	neoplasms	312	12032	-11.934	220.104	6.56311e-06	0.95676	1	0.999999
chr7.117587778.G.T	rs113993959	T	Severity	CAV	T	CFTR	241.1	Nontoxic uninodular goiter	endocrine/metabolic	477	10084	-11.7344	216.447	8.01328e-06	0.956765	1	0.999999
chr7.117587778.G.T	rs113993959	T	Severity	CAV	T	CFTR	594.1	Calculus of kidney	genitourinary	357	12767	-11.3037	208.511	1.23274e-05	0.956767	1	0.999999
chr7.117587778.G.T	rs113993959	T	Severity	CAV	T	CFTR	366.2	Senile cataract	sense organs	423	12206	-11.4026	210.356	1.11668e-05	0.956771	1	0.999999
chrX.15596127.G.T	rs146598386	T	Severity	CAV	T	ACE2	614	Inflammatory diseases of female pelvic organs	genitourinary	134	12931	-0.0320073	0.590507	0.9685	0.956773	1	0.999999
chr17.34252769.A.G	rs1024611	G	Risk factor	CAV	G	CCL2	112	Candidiasis	infectious diseases	177	11983	-0.00659228	0.121646	0.993429	0.956782	1	0.999999
chrX.15589409.C.T	rs148771870	T	interindividual clinical variability; may destabilize ACE2 protein structure	CAV-FE	T	ACE2	706	Diseases of sebaceous glands	dermatologic	430	11999	-11.2085	206.839	1.35584e-05	0.956784	1	0.999999
chrX.15561454.T.C	rs142017934	C	Severity	CAV	C	ACE2	571	Chronic liver disease and cirrhosis	digestive	621	11721	-10.0476	185.435	4.32896e-05	0.956789	1	0.999999
chr10.52771475.C.T	rs1800450	T	Severity	CAV	T	MBL2	276.14	Hypopotassemia	endocrine/metabolic	128	12112	0.00978279	0.180554	1.00983	0.95679	1	0.999999
chr2.162267541.C.T	rs1990760	T	Risk factor; Severity	CAV	C	IFIH1	427.21	Atrial fibrillation	circulatory system	690	10465	-0.00334852	0.0618331	0.996657	0.956812	1	0.999999
chr5.1211624.A.G	rs76067074	G	Severity	CAV-FE	G	SLC6A19	727	Other disorders of synovium, tendon, and bursa	musculoskeletal	289	10615	0.0106156	0.196031	1.01067	0.956814	1	0.999999
chr7.117587778.G.T	rs113993959	T	Severity	CAV	T	CFTR	594	Urinary calculus	genitourinary	386	12767	-11.3296	209.217	1.20125e-05	0.956814	1	0.999999
chr7.117587778.G.T	rs113993959	T	Severity	CAV	T	CFTR	365	Glaucoma	sense organs	371	12280	-11.3294	209.224	1.2014e-05	0.956816	1	0.999999
chr10.51197961.C.A	rs7897633	A	Severity in European-Americans	CAV	C	PRKG1	241	Nontoxic nodular goiter	endocrine/metabolic	704	10068	0.00308458	0.0569729	1.00309	0.956823	1	0.999999
chr19.35687796.G.A	rs77127536	A	Severity	CAV	A	TYMSP2	599.4	Urinary incontinence	genitourinary	231	10714	0.00766825	0.141682	1.0077	0.956837	1	0.999999
chr15.90876959.G.A	rs201551785	A	Potential functional effect on protein	FCP + IP	A	FURIN	245.2	Chronic thyroiditis	endocrine/metabolic	603	10079	-10.5097	194.191	2.72706e-05	0.956839	1	0.999999
chr15.90876959.G.A	rs201551785	A	Potential functional effect on protein	FCP + IP	A	FURIN	245.21	Chronic lymphocytic thyroiditis	endocrine/metabolic	603	10079	-10.5097	194.191	2.72706e-05	0.956839	1	0.999999
chr6.31572536.A.G	rs909253	G	Risk factor	CAV	G	TNF	228	Hemangioma and lymphangioma, any site	neoplasms	320	12464	0.00517527	0.095635	1.00519	0.956844	1	0.999999
chr17.42362183.A.G	rs744166	G	Risk factor; Severity	CAV	G	STAT3	571	Chronic liver disease and cirrhosis	digestive	621	11709	-0.00324677	0.0600016	0.996758	0.956846	1	0.999999
chr14.35401887.C.T	rs696	CC genotype	Severity	CAV	T	NFKBIA	300.12	Agorophobia, social phobia, and panic disorder	mental disorders	101	9086	0.00775938	0.143398	1.00779	0.956847	1	0.999999
chr17.8109899.C.T	rs151256885	T	Severity	CAV	T	ALOXE3	930	Allergic reaction to food	injuries & poisonings	423	10957	-0.0260621	0.481664	0.974275	0.956849	1	0.999999
chr2.191909428.G.A	rs147509469	A	Risk factor for females	CAV	A	CAVIN2-AS1	317	Alcohol-related disorders	mental disorders	179	11858	0.0168305	0.311091	1.01697	0.956854	1	0.999999
chr8.73355963.T.C	rs2010843	C	Severity	CAV	T	RDH10-AS1	304	Adjustment reaction	mental disorders	228	8947	-0.00516888	0.0955466	0.994844	0.956857	1	0.999999
chr10.89010241.T.C	rs982764	T	Severity	CAV-FE	C	FAS	702	Degenerative skin conditions and other dermatoses	dermatologic	590	11608	0.00367763	0.0679912	1.00368	0.956864	1	0.999999
chr10.98166813.G.T	rs10786398	T	Severity	CAV	T	R3HCC1L	574	Cholelithiasis and cholecystitis	digestive	151	12793	-0.00684938	0.126634	0.993174	0.956865	1	0.999999
chr17.34252769.A.G	rs1024611	G	Risk factor	CAV	G	CCL2	442.1	Aortic aneurysm	circulatory system	448	11890	-0.00446599	0.0825813	0.995544	0.956872	1	0.999999
chr5.142872984.C.T	rs10039856	C	Severity	CAV	T	ARHGAP26	733	Other disorders of bone and cartilage	musculoskeletal	731	11408	0.00487542	0.0901527	1.00489	0.956872	1	0.999999
chr17.31410594.G.A	rs178840	G	Severity	CAV	A	RAB11FIP4	761	Cervicalgia	symptoms	400	10976	0.00428153	0.0791742	1.00429	0.956874	1	0.999999
chrX.12888602.G.A	rs147244662	A	Severity; Severity for males	CAV-FE	A	TLR7	695	Erythematous conditions	dermatologic	338	11017	-12.3046	227.546	4.5308e-06	0.956875	1	0.999999
chrX.15603134.G.A	rs7885856	G;A	Possible functional consequences	FCP + IP	A	ACE2	585.3	Chronic renal failure [CKD]	genitourinary	464	11805	-12.3634	228.66	4.27195e-06	0.95688	1	0.999999
chr3.1052111.C.G	rs1504061	G	Severity	CAV	G	-	701	Other hypertrophic and atrophic conditions of skin	dermatologic	270	12490	0.0118082	0.218432	1.01188	0.956888	1	0.999999
chrX.15581240.G.A	rs147464721	A	Severity	CAV	A	ACE2	512.8	Cough	respiratory	1151	9136	-10.6468	196.968	2.37764e-05	0.956892	1	0.999999
chr5.131995059.C.T	rs56162149	T	Severity	CAV-FE	T	ACSL6	532	Dysphagia	digestive	233	10770	0.00641266	0.118641	1.00643	0.956894	1	0.999999
chr10.98166813.G.T	rs10786398	T	Severity	CAV	T	R3HCC1L	071	Human immunodeficiency virus [HIV] disease	infectious diseases	604	10476	0.00363253	0.0672086	1.00364	0.956896	1	0.999999
chr9.87724615.A.G	rs3128509	A;G	Possible functional consequences	FCP + IP	A	CTSL	573.7	Abnormal results of function study of liver	digestive	167	11444	0.00615879	0.113978	1.00618	0.956907	1	0.999999
chrX.15581240.G.A	rs147464721	A	Severity	CAV	A	ACE2	740.1	Osteoarthritis; localized	musculoskeletal	860	11524	-10.642	196.968	2.38915e-05	0.956912	1	0.999999
chr10.36988942.A.G	rs2091431	G	Severity	CAV	A	-	550	Abdominal hernia	digestive	564	12406	0.00358819	0.0664183	1.00359	0.956916	1	0.999999
chr5.96909661.C.T	rs150892504	T	Severity	CAV	T	ERAP2	433.3	Cerebral ischemia	circulatory system	162	12436	0.0218839	0.405154	1.02213	0.956924	1	0.999999
chr7.117587778.G.T	rs113993959	T	Severity	CAV	T	CFTR	216	Benign neoplasm of skin	neoplasms	640	11298	-11.744	217.531	7.93696e-06	0.956945	1	0.999999
chrX.15603134.G.A	rs7885856	G;A	Possible functional consequences	FCP + IP	A	ACE2	586	Other disorders of the kidney and ureters	genitourinary	459	11805	-12.3095	228.031	4.50875e-06	0.95695	1	0.999999
chrX.15561454.T.C	rs142017934	C	Severity	CAV	C	ACE2	571.5	Other chronic nonalcoholic liver disease	digestive	575	11721	-9.9947	185.155	4.5641e-05	0.956951	1	0.999999
chrX.15581269.T.C	rs138390800	C	May destabilize ACE2 protein structure	FCP + IP	C	ACE2	070	Viral hepatitis	infectious diseases	718	10624	-10.6322	196.968	2.41275e-05	0.956952	1	0.999999
chr15.90876959.G.A	rs201551785	A	Potential functional effect on protein	FCP + IP	A	FURIN	427.9	Palpitations	circulatory system	602	10515	-10.7869	199.844	2.06676e-05	0.956954	1	0.999999
chr14.80203237.T.C	rs225014	C	Severity	CAV	C	DIO2	473	Diseases of the larynx and vocal cords	respiratory	269	9584	-0.0048818	0.0904843	0.99513	0.956973	1	0.999999
chr4.186083346.C.T	rs121434431	T	Severity	CAV-FE	T	TLR3	687.1	Rash and other nonspecific skin eruption	dermatologic	462	11175	-10.1915	188.903	3.7487e-05	0.956974	1	0.999999
chr16.78590128.A.G	rs72803978	A	Severity	CAV	G	WWOX	345.3	Convulsions	neurological	101	11968	0.0178145	0.330247	1.01797	0.956981	1	0.999999
chr1.244873270.T.C	rs12130553	C	Severity	CAV	C	-	427.22	Atrial flutter	circulatory system	137	8555	0.0069526	0.128903	1.00698	0.956986	1	0.999999
chr4.143996657.T.C	rs6840234	C	Protective	FCP + IP	T	GYPB	427.9	Palpitations	circulatory system	496	8367	-0.00369892	0.0685924	0.996308	0.956994	1	0.999999
chr12.57108399.C.T	rs324011	T	Risk factor; Severity	CAV	T	STAT6	070.3	Viral hepatitis C	infectious diseases	616	10533	0.00340757	0.0631948	1.00341	0.956998	1	0.999999
chr5.1211624.A.G	rs76067074	G	Severity	CAV-FE	G	SLC6A19	389.1	Sensorineural hearing loss	sense organs	338	11744	0.00950038	0.176203	1.00955	0.957001	1	0.999999
chrX.15589409.C.T	rs148771870	T	interindividual clinical variability; may destabilize ACE2 protein structure	CAV-FE	T	ACE2	365	Glaucoma	sense organs	371	12282	-11.004	204.204	1.66345e-05	0.957025	1	0.999999
chr16.89196249.G.A	rs117169628	A	Severity	CAV	A	SLC22A31	174.11	Malignant neoplasm of female breast	neoplasms	421	12324	0.00568219	0.105454	1.0057	0.957028	1	0.999999
chrX.15589409.C.T	rs148771870	T	interindividual clinical variability; may destabilize ACE2 protein structure	CAV-FE	T	ACE2	071.1	HIV infection, symptomatic	infectious diseases	555	10622	-11.2206	208.261	1.33958e-05	0.957033	1	0.999999
chr10.52771466.C.T	rs1800451	T	Potential functional effect on protein	FCP + IP	T	MBL2	340.1	Migrain with aura	neurological	103	12223	-0.027455	0.509611	0.972919	0.957035	1	0.999999
chr21.41509390.C.G	rs12626358	G	Possible functional consequences	FCP + IP	G	TMPRSS2	707	Chronic ulcer of skin	dermatologic	163	12822	-0.00991165	0.183989	0.990137	0.957038	1	0.999999
chrX.15581240.G.A	rs147464721	A	Severity	CAV	A	ACE2	740.11	Osteoarthrosis, localized, primary	musculoskeletal	836	11524	-10.607	196.968	2.47423e-05	0.957054	1	0.999999
chrX.15589409.C.T	rs148771870	T	interindividual clinical variability; may destabilize ACE2 protein structure	CAV-FE	T	ACE2	694	Dyschromia and Vitiligo	dermatologic	391	11020	-11.3369	210.558	1.19249e-05	0.957061	1	0.999999
chr7.117587778.G.T	rs113993959	T	Severity	CAV	T	CFTR	070.3	Viral hepatitis C	infectious diseases	626	10620	-11.5445	214.494	9.68932e-06	0.957077	1	0.999999
chr7.22728630.G.T	rs2066992	T	Protective	CAV-FE	T	IL6	379	Other disorders of eye	sense organs	288	12087	0.00880312	0.163562	1.00884	0.957077	1	0.999999
chr22.43928847.C.G	rs738409	G	Protective*Conflicting; Severity*Conflicting	CAV	G	PNPLA3	585.32	End stage renal disease	genitourinary	132	11564	0.00800356	0.148707	1.00804	0.957078	1	0.999999
chr1.230710048.A.G	rs699	G	Severity	CAV	G	AGT	172.22	Squamous cell carcinoma	neoplasms	122	12049	0.00707251	0.131422	1.0071	0.957082	1	0.999999
chr22.24011037.T.C	rs11090305	C	Severity	CAV	C	-	504	Other alveolar and parietoalveolar pneumonopathy	respiratory	131	11801	-0.00869677	0.161609	0.991341	0.957084	1	0.999999
chr6.160731787.C.T	rs4252128	T	Potential functional effect on protein	FCP + IP	T	PLG	766	Neuralgia, neuritis, and radiculitis NOS	symptoms	167	11577	-0.0188217	0.349769	0.981354	0.957085	1	0.999999
chr10.52771482.G.A	rs5030737	A	Potential functional effect on protein	FCP + IP	A	MBL2	599.3	Dysuria	genitourinary	318	10725	-0.00801419	0.148977	0.992018	0.957099	1	0.999999
chr13.23084699.A.G	rs1984162	G	Severity	CAV	G	-	599	Other symptoms/disorders or the urinary system	genitourinary	1251	10705	-0.00260849	0.04851	0.997395	0.957117	1	0.999999
chr2.127137039.A.G	rs744373	G	Severity	CAV	G	-	459.9	Circulatory disease NEC	circulatory system	160	12565	0.00674628	0.12546	1.00677	0.957117	1	0.999999
chr12.8058591.T.C	rs7842	C	Risk factor; Severity	CAV	C	C3AR1	197	Chemotherapy	neoplasms	432	12135	-0.00410107	0.076274	0.995907	0.95712	1	0.999999
chrX.15589409.C.T	rs148771870	T	interindividual clinical variability; may destabilize ACE2 protein structure	CAV-FE	T	ACE2	694.2	Other dyschromia	dermatologic	380	11020	-11.3045	210.255	1.23177e-05	0.957122	1	0.999999
chrX.15581240.G.A	rs147464721	A	Severity	CAV	A	ACE2	512.9	Other dyspnea	respiratory	931	9136	-10.5876	196.968	2.52265e-05	0.957132	1	0.999999
chr5.1211624.A.G	rs76067074	G	Severity	CAV-FE	G	SLC6A19	530.13	Barrett's esophagus	digestive	144	10466	-0.0145705	0.271118	0.985535	0.95714	1	0.999999
chr2.6013310.G.A	rs73910904	A	Risk factor	CAV	A	-	480	Pneumonia	respiratory	344	12093	0.0155888	0.290071	1.01571	0.957141	1	0.999999
chr7.117587778.G.T	rs113993959	T	Severity	CAV	T	CFTR	071.1	HIV infection, symptomatic	infectious diseases	555	10620	-11.046	205.647	1.59503e-05	0.957163	1	0.999999
chr3.148742201.A.C	rs5186	C	Severity	CAV	C	AGTR1	627	Menopausal and postmenopausal disorders	genitourinary	436	11594	0.0042037	0.0782685	1.00421	0.957167	1	0.999999
chr20.50172836.A.G	rs6122883	G	Severity	CAV-FE	G	LINC01273	255	Disorders of adrenal glands	endocrine/metabolic	172	11817	-0.00630084	0.117318	0.993719	0.957168	1	0.999999
chr2.127137039.A.G	rs744373	G	Severity	CAV	G	-	690	Erythematosquamous dermatosis	dermatologic	154	11006	-0.00684626	0.127493	0.993177	0.957175	1	0.999999
chr2.127137039.A.G	rs744373	G	Severity	CAV	G	-	690.1	Seborrheic dermatitis	dermatologic	154	11006	-0.00684626	0.127493	0.993177	0.957175	1	0.999999
chrX.15587729.C.T	rs4646140	T	Severity	CAV	T	ACE2	733	Other disorders of bone and cartilage	musculoskeletal	733	11453	-13.0573	243.216	2.13454e-06	0.957186	1	0.999999
chr11.1219991.G.T	rs35705950	T	Protective	CAV	T	MUC5B	442.1	Aortic aneurysm	circulatory system	435	11666	-0.00620113	0.115518	0.993818	0.957189	1	0.999999
chr1.31151182.G.C	rs12083278	C	Severity	CAV	G	-	727.1	Synovitis and tenosynovitis	musculoskeletal	135	9837	0.00696548	0.12976	1.00699	0.95719	1	0.999999
chr1.173115604.T.G	rs17300100	G	Severity	CAV	G	-	426.3	Bundle branch block	circulatory system	119	10137	0.0103668	0.193163	1.01042	0.957199	1	0.999999
chr4.68840276.G.A	rs115162070	G	Severity	CAV	A	-	454.1	Varicose veins of lower extremity	circulatory system	212	11475	0.010513	0.195925	1.01057	0.957207	1	0.999999
chrX.15603134.G.A	rs7885856	G;A	Possible functional consequences	FCP + IP	A	ACE2	585.1	Acute renal failure	genitourinary	277	11805	-12.5277	233.474	3.62501e-06	0.957208	1	0.999999
chrX.15603134.G.A	rs7885856	G;A	Possible functional consequences	FCP + IP	A	ACE2	740.1	Osteoarthritis; localized	musculoskeletal	860	11524	-12.4578	232.173	3.88733e-06	0.957208	1	0.999999
chr9.133449836.G.A	rs139951127	A	Severity	CAV-FE	A	ADAMTS13	939	Atopic/contact dermatitis due to other or unspecified	dermatologic	605	10965	-10.5631	196.879	2.58522e-05	0.957212	1	0.999999
chr17.42362183.A.G	rs744166	G	Risk factor; Severity	CAV	G	STAT3	626.11	Absent or infrequent menstruation	genitourinary	141	11588	-0.00686406	0.12794	0.993159	0.957213	1	0.999999
chr15.90876959.G.A	rs201551785	A	Potential functional effect on protein	FCP + IP	A	FURIN	241	Nontoxic nodular goiter	endocrine/metabolic	707	10079	-10.8935	203.11	1.8578e-05	0.957227	1	0.999999
chr5.157106730.T.C	rs35960726	C	Severity	CAV	C	HAVCR2	275	Disorders of mineral metabolism	endocrine/metabolic	321	12775	-12.7647	238.011	2.85989e-06	0.957229	1	0.999999
chr8.37849759.C.T	rs138763430	T	Severity	CAV	T	BRF2	280.1	Iron deficiency anemias, unspecified or not due to blood loss	hematopoietic	360	11204	-11.7724	219.541	7.71474e-06	0.957236	1	0.999999
chr8.124324323.T.C	rs72711165	C	Severity	CAV-FE	C	TMEM65	426.9	Cardiac pacemaker/device in situ	circulatory system	335	10515	-0.0182499	0.340447	0.981916	0.957249	1	0.999999
chrX.15602217.T.C	rs190509934	C	Protective	CAV	C	ACE2	743.11	Osteoporosis NOS	musculoskeletal	864	11798	-13.0566	243.572	2.13587e-06	0.95725	1	0.999999
chrX.15602217.T.C	rs190509934	C	Protective	CAV	C	ACE2	743	Osteoporosis, osteopenia and pathological fracture	musculoskeletal	952	11798	-13.1409	245.244	1.96321e-06	0.957267	1	0.999999
chr14.76832814.C.CT	rs34279101	CT	Severity	CAV	CT	LRRC74A	338.2	Chronic pain	neurological	933	11116	0.00337343	0.0629705	1.00338	0.957277	1	0.999999
chrX.15581240.G.A	rs147464721	A	Severity	CAV	A	ACE2	244	Hypothyroidism	endocrine/metabolic	1662	10088	-10.5517	196.968	2.61503e-05	0.957277	1	0.999999
chr8.37849759.C.T	rs138763430	T	Severity	CAV	T	BRF2	727	Other disorders of synovium, tendon, and bursa	musculoskeletal	297	11002	-11.8548	221.324	7.10443e-06	0.957283	1	0.999999
chrX.15589409.C.T	rs148771870	T	interindividual clinical variability; may destabilize ACE2 protein structure	CAV-FE	T	ACE2	578	Gastrointestinal hemorrhage	digestive	379	12085	-11.0359	206.042	1.61127e-05	0.957285	1	0.999999
chrX.15603134.G.A	rs7885856	G;A	Possible functional consequences	FCP + IP	A	ACE2	740.11	Osteoarthrosis, localized, primary	musculoskeletal	836	11524	-12.4486	232.421	3.92331e-06	0.957285	1	0.999999
chrX.15603134.G.A	rs7885856	G;A	Possible functional consequences	FCP + IP	A	ACE2	276.1	Electrolyte imbalance	endocrine/metabolic	565	12126	-12.5685	234.675	3.47988e-06	0.957288	1	0.999999
chrX.15561454.T.C	rs142017934	C	Severity	CAV	C	ACE2	555	Inflammatory bowel disease and other gastroenteritis and colitis	digestive	607	10232	-9.76121	182.306	5.76446e-05	0.957299	1	0.999999
chrX.15589409.C.T	rs148771870	T	interindividual clinical variability; may destabilize ACE2 protein structure	CAV-FE	T	ACE2	250.42	Other abnormal glucose	endocrine/metabolic	717	10597	-11.463	214.101	1.05119e-05	0.957302	1	0.999999
chr17.27660155.T.C	rs117217714	C	Severity	CAV	C	NOS2P1	442.11	Abdominal aortic aneurysm	circulatory system	301	11897	-0.0278658	0.520478	0.972519	0.957303	1	0.999999
chr1.161544752.A.C	rs396991	C	Severity	CAV-FE	C	FCGR3A	706	Diseases of sebaceous glands	dermatologic	403	11215	0.00402231	0.0751388	1.00403	0.957308	1	0.999999
chr5.159315942.T.G	rs3212227	T	Severity	FCP	G	IL12B	327.32	Obstructive sleep apnea	neurological	646	10898	-0.00391146	0.0730822	0.996096	0.957317	1	0.999999
chr7.22548762.C.T	rs13227460	T	Severity	CAV	T	STEAP1B	610	Benign mammary dysplasias	genitourinary	112	11681	0.00891227	0.166519	1.00895	0.957317	1	0.999999
chrX.15581269.T.C	rs138390800	C	May destabilize ACE2 protein structure	FCP + IP	C	ACE2	070.3	Viral hepatitis C	infectious diseases	626	10624	-10.5403	196.968	2.64479e-05	0.957323	1	0.999999
chrX.15589409.C.T	rs148771870	T	interindividual clinical variability; may destabilize ACE2 protein structure	CAV-FE	T	ACE2	279.7	Other immunological findings	endocrine/metabolic	381	12637	-11.068	206.854	1.56041e-05	0.957329	1	0.999999
chr5.174562335.T.A	rs2220543	T	Severity	CAV	A	SUMO2P6	741	Symptoms and disorders of the joints	musculoskeletal	346	12561	-0.00469883	0.0878287	0.995312	0.957334	1	0.999999
chr5.157106730.T.C	rs35960726	C	Severity	CAV	C	HAVCR2	594.1	Calculus of kidney	genitourinary	357	12752	-12.9579	242.218	2.35748e-06	0.957336	1	0.999999
chr8.16932640.T.C	rs118072448	T	Severity	CAV	C	-	740.1	Osteoarthritis; localized	musculoskeletal	838	11207	0.00506769	0.0947513	1.00508	0.957346	1	0.999999
chr2.127137039.A.G	rs744373	G	Severity	CAV	G	-	454.11	Varicose veins of lower extremity, symptomtic	circulatory system	164	11648	0.00656613	0.122768	1.00659	0.957346	1	0.999999
chr13.112889041.C.T	rs9577175	T	Severity	CAV	T	ATP11A	550.1	Inguinal hernia	digestive	265	12485	0.00559133	0.104548	1.00561	0.957349	1	0.999999
chr9.133449836.G.A	rs139951127	A	Severity	CAV-FE	A	ADAMTS13	272.13	Mixed hyperlipidemia	endocrine/metabolic	840	8588	-9.87539	184.718	5.14249e-05	0.957364	1	0.999999
chr9.87725456.A.T	rs56952354	A;T	Possible functional consequences	FCP + IP	T	CTSL	626.11	Absent or infrequent menstruation	genitourinary	141	11583	0.0275154	0.514693	1.0279	0.957366	1	0.999999
chr17.42362183.A.G	rs744166	G	Risk factor; Severity	CAV	G	STAT3	772.3	Muscle weakness	symptoms	104	12793	-0.00766568	0.143416	0.992364	0.957373	1	0.999999
chr11.71456403.G.T	rs12785878	G	Severity	CAV	G	NADSYN1	724	Other and unspecified disorders of back	musculoskeletal	190	11612	0.00612294	0.114555	1.00614	0.957374	1	0.999999
chrX.15603134.G.A	rs7885856	G;A	Possible functional consequences	FCP + IP	A	ACE2	276	Disorders of fluid, electrolyte, and acid-base balance	endocrine/metabolic	627	12126	-12.57	235.185	3.47471e-06	0.957375	1	0.999999
chr6.30887474.G.A	rs4618569	AG genotype	Severity	CAV	A	DDR1	740.1	Osteoarthritis; localized	musculoskeletal	860	11522	-0.00336333	0.0629373	0.996642	0.957382	1	0.999999
chrX.15581240.G.A	rs147464721	A	Severity	CAV	A	ACE2	244.4	Hypothyroidism NOS	endocrine/metabolic	1297	10088	-10.5251	196.968	2.68542e-05	0.957385	1	0.999999
chr4.107694523.TG.T	rs70947091	T	Severity	CAV-FE	T	PAPSS1	627	Menopausal and postmenopausal disorders	genitourinary	433	11441	-0.00422766	0.0791342	0.995781	0.957394	1	0.999999
chrX.15602217.T.C	rs190509934	C	Protective	CAV	C	ACE2	743.1	Osteoporosis	musculoskeletal	887	11798	-13.0648	244.564	2.11842e-06	0.957397	1	0.999999
chrX.15589409.C.T	rs148771870	T	interindividual clinical variability; may destabilize ACE2 protein structure	CAV-FE	T	ACE2	695	Erythematous conditions	dermatologic	338	11020	-11.2807	211.188	1.26146e-05	0.957401	1	0.999999
chr4.67964168.T.A	rs720009	A	Possible functional consequences	FCP + IP	A	TMPRSS11A	272	Disorders of lipoid metabolism	endocrine/metabolic	3795	8579	-0.00621522	0.116358	0.993804	0.957402	1	0.999999
chr2.113129630.T.C	rs419598	C	Risk factor	CAV	C	IL1RN	193	Thyroid cancer	neoplasms	243	12835	-0.00544283	0.101903	0.994572	0.957404	1	0.999999
chrX.15586459.TAAATC.T	rs755766792	T	Severity	CAV	T	ACE2	455	Hemorrhoids	circulatory system	374	11659	-10.6703	199.838	2.32249e-05	0.957417	1	0.999999
chrX.15561454.T.C	rs142017934	C	Severity	CAV	C	ACE2	350	Abnormal movement	neurological	763	11983	-9.10483	170.547	0.000111128	0.957424	1	0.999999
chr5.96909661.C.T	rs150892504	T	Severity	CAV	T	ERAP2	706.2	Sebaceous cyst	dermatologic	111	11984	-0.0274341	0.514084	0.972939	0.957441	1	0.999999
chr10.98166813.G.T	rs10786398	T	Severity	CAV	T	R3HCC1L	340.1	Migrain with aura	neurological	102	12068	0.0082326	0.154308	1.00827	0.957452	1	0.999999
chrX.15581269.T.C	rs138390800	C	May destabilize ACE2 protein structure	FCP + IP	C	ACE2	476	Allergic rhinitis	respiratory	975	9815	-10.5084	196.968	2.73064e-05	0.957453	1	0.999999
chr10.52340585.A.T	rs1441121	T	Severity	CAV	A	-	772.2	Spasm of muscle	symptoms	101	12108	-0.00786949	0.147506	0.992161	0.957453	1	0.999999
chr8.37849759.C.T	rs138763430	T	Severity	CAV	T	BRF2	241.1	Nontoxic uninodular goiter	endocrine/metabolic	477	10074	-12.0749	226.349	5.70059e-06	0.957456	1	0.999999
chr21.41464802.A.G	rs462574	A	Possible functional consequences	FCP + IP	A	TMPRSS2	429	Ill-defined descriptions and complications of heart disease	circulatory system	218	12106	-0.0152984	0.286781	0.984818	0.957457	1	0.999999
chr12.57108399.C.T	rs324011	T	Risk factor; Severity	CAV	T	STAT6	362.26	Macular puckering of retina	sense organs	105	12119	-0.00784718	0.147121	0.992184	0.957462	1	0.999999
chrX.15589409.C.T	rs148771870	T	interindividual clinical variability; may destabilize ACE2 protein structure	CAV-FE	T	ACE2	110	Dermatophytosis / Dermatomycosis	infectious diseases	373	12000	-10.9615	205.537	1.73573e-05	0.957468	1	0.999999
chr10.52340585.A.T	rs1441121	T	Severity	CAV	A	-	496.2	Chronic bronchitis	respiratory	164	10354	-0.00622543	0.116737	0.993794	0.95747	1	0.999999
chr8.97128242.T.C	rs7817272	C	Severity	CAV	C	CPQ	395.1	Nonrheumatic mitral valve disorders	circulatory system	432	11727	-0.00479193	0.0898565	0.99522	0.95747	1	0.999999
chrX.15561454.T.C	rs142017934	C	Severity	CAV	C	ACE2	939	Atopic/contact dermatitis due to other or unspecified	dermatologic	605	10968	-9.66452	181.227	6.3497e-05	0.95747	1	0.999999
chrX.12886851.C.T	rs5743781	T	Severity; Severity for males	CAV-FE	T	TLR7	571.5	Other chronic nonalcoholic liver disease	digestive	575	11711	-0.03879	0.727407	0.961953	0.957472	1	0.999999
chrX.15581269.T.C	rs138390800	C	May destabilize ACE2 protein structure	FCP + IP	C	ACE2	071.1	HIV infection, symptomatic	infectious diseases	555	10624	-10.5036	196.969	2.74372e-05	0.957472	1	0.999999
chrX.15581240.G.A	rs147464721	A	Severity	CAV	A	ACE2	411	Ischemic Heart Disease	circulatory system	1236	11680	-10.502	196.968	2.74817e-05	0.957478	1	0.999999
chrX.12889539.C.G	rs3853839	G	Severity; Risk factor	CAV-FE	G	TLR7	550.1	Inguinal hernia	digestive	256	11776	0.00794267	0.149006	1.00797	0.957489	1	0.999999
chrX.15561454.T.C	rs142017934	C	Severity	CAV	C	ACE2	721	Spondylosis and allied disorders	musculoskeletal	665	11614	-9.61079	180.316	6.70017e-05	0.957493	1	0.999999
chr12.106231175.T.A	rs12823094	A	Severity	CAV	A	-	722.6	Degeneration of intervertebral disc	musculoskeletal	143	10368	0.00717345	0.134592	1.0072	0.957495	1	0.999999
chr9.133449836.G.A	rs139951127	A	Severity	CAV-FE	A	ADAMTS13	702.2	Seborrheic keratosis	dermatologic	425	12165	-10.4564	196.213	2.87644e-05	0.9575	1	0.999999
chr11.88824823.A.G	rs10831496	G	Severity	CAV-FE	G	GRM5	724.2	Disorders of coccyx	musculoskeletal	113	11604	-0.00781777	0.146723	0.992213	0.957507	1	0.999999
chrX.15561454.T.C	rs142017934	C	Severity	CAV	C	ACE2	327.3	Sleep apnea	neurological	718	10923	-9.43564	177.095	7.98281e-05	0.957509	1	0.999999
chrX.15589409.C.T	rs148771870	T	interindividual clinical variability; may destabilize ACE2 protein structure	CAV-FE	T	ACE2	338.2	Chronic pain	neurological	937	11230	-11.8909	223.227	6.85217e-06	0.957518	1	0.999999
chr12.8058591.T.C	rs7842	C	Risk factor; Severity	CAV	C	C3AR1	496.1	Emphysema	respiratory	180	10943	0.00627064	0.117761	1.00629	0.957533	1	0.999999
chr3.38894643.C.T	rs33985936	T	Severity	CAV	T	SCN11A	244	Hypothyroidism	endocrine/metabolic	1662	10085	0.00247964	0.0465844	1.00248	0.957549	1	0.999999
chrX.15589409.C.T	rs148771870	T	interindividual clinical variability; may destabilize ACE2 protein structure	CAV-FE	T	ACE2	472	Chronic pharyngitis and nasopharyngitis	respiratory	454	9813	-11.6285	218.536	8.90851e-06	0.957564	1	0.999999
chr11.88824823.A.G	rs10831496	G	Severity	CAV-FE	G	GRM5	594	Urinary calculus	genitourinary	386	12761	0.0042552	0.0799834	1.00426	0.957572	1	0.999999
chr9.133449836.G.A	rs139951127	A	Severity	CAV-FE	A	ADAMTS13	261.2	Vitamin B-complex deficiencies	endocrine/metabolic	482	9174	-10.5824	198.981	2.53573e-05	0.957586	1	0.999999
chr12.47879112.A.G	rs2228570	AG genotype	Severity	CAV	A	VDR	977	Personal history of allergy to medicinal agents	injuries & poisonings	177	10713	-0.00586524	0.11029	0.994152	0.957588	1	0.999999
chr9.117713024.A.G	rs4986790	G	Severity	CAV	G	TLR4	216	Benign neoplasm of skin	neoplasms	641	11300	-0.00634354	0.119317	0.993677	0.9576	1	0.999999
chr3.149000300.G.T	rs76488148	T	Severity	CAV	T	GYG1	763	Thoracic or lumbosacral neuritis or radiculitis, unspecified	symptoms	665	11523	0.00582071	0.1095	1.00584	0.957607	1	0.999999
chr1.230710048.A.G	rs699	G	Severity	CAV	G	AGT	427.9	Palpitations	circulatory system	602	10521	0.0032401	0.060956	1.00325	0.957609	1	0.999999
chr22.24011037.T.C	rs11090305	C	Severity	CAV	C	-	599.4	Urinary incontinence	genitourinary	221	9960	0.00673611	0.126731	1.00676	0.95761	1	0.999999
chrX.15587729.C.T	rs4646140	T	Severity	CAV	T	ACE2	585.1	Acute renal failure	genitourinary	277	11804	-12.5972	237.014	3.38139e-06	0.957613	1	0.999999
chr21.41473456.A.G	rs17854725	G	Severity	CAV	A	TMPRSS2	694.2	Other dyschromia	dermatologic	377	10851	-0.00399056	0.0750823	0.996017	0.957613	1	0.999999
chr10.43519603.G.T	rs10793436	G	Severity	CAV	T	-	371	Inflammation of the eye	sense organs	238	10810	0.0052322	0.0984497	1.00525	0.957616	1	0.999999
chrX.15589409.C.T	rs148771870	T	interindividual clinical variability; may destabilize ACE2 protein structure	CAV-FE	T	ACE2	426	Cardiac conduction disorders	circulatory system	619	10520	-11.2242	211.244	1.3347e-05	0.957625	1	0.999999
chrX.15589409.C.T	rs148771870	T	interindividual clinical variability; may destabilize ACE2 protein structure	CAV-FE	T	ACE2	561	Symptoms involving digestive system	digestive	841	10230	-12.0847	227.461	5.645e-06	0.957629	1	0.999999
chr14.102356233.A.G	rs11160678	G	Severity	CAV	G	CINP	401.1	Essential hypertension	circulatory system	3268	9278	0.00176794	0.0332785	1.00177	0.957632	1	0.999999
chr6.45737076.T.A	rs16873740	A	Severity	CAV	A	-	571	Chronic liver disease and cirrhosis	digestive	617	11686	-0.00473117	0.0890603	0.99528	0.957634	1	0.999999
chr6.52236941.T.C	rs763780	C	Protective	FCP	C	IL17F	425.1	Primary/intrinsic cardiomyopathies	circulatory system	200	12951	-0.0125571	0.236415	0.987521	0.957641	1	0.999999
chr7.117642566.G.A	rs77010898	A	Severity	CAV	A	CFTR	079	Viral infection	infectious diseases	149	10617	-0.0541114	1.01878	0.947327	0.957641	1	0.999999
chr9.133449836.G.A	rs139951127	A	Severity	CAV-FE	A	ADAMTS13	245	Thyroiditis	endocrine/metabolic	624	10084	-10.7568	202.554	2.12998e-05	0.957648	1	0.999999
chr21.33287378.C.T	rs8178521	T	Severity	CAV-FE	T	IL10RB	278.1	Obesity	endocrine/metabolic	1120	10192	-0.00260155	0.0489883	0.997402	0.957648	1	0.999999
chrX.15581240.G.A	rs147464721	A	Severity	CAV	A	ACE2	411.4	Coronary atherosclerosis	circulatory system	1185	11680	-10.4588	196.968	2.86951e-05	0.957653	1	0.999999
chr4.25613313.G.A	-	HLA-A*02:02	Protective	IP	A	HLA-A	327.32	Obstructive sleep apnea	neurological	645	10907	-0.00402303	0.0757733	0.995985	0.957658	1	0.999999
chr10.22439346.T.C	-	HLA-A*02:02	Protective	IP	C	HLA-A	735	Acquired foot deformities	musculoskeletal	155	12415	0.0134411	0.253191	1.01353	0.957663	1	0.999999
chr9.131672331.T.G	rs12551879	G	Severity	CAV	G	RAPGEF1	174	Breast cancer	neoplasms	469	12337	-0.00660666	0.124464	0.993415	0.957667	1	0.999999
chr19.31533051.C.A	rs8105499	C	Severity	CAV	A	LINC02841	366	Cataract	sense organs	653	11811	0.00332017	0.0625593	1.00333	0.957674	1	0.999999
chrX.15581240.G.A	rs147464721	A	Severity	CAV	A	ACE2	395	Heart valve disorders	circulatory system	861	11745	-10.4505	196.968	2.89325e-05	0.957686	1	0.999999
chr9.133449836.G.A	rs139951127	A	Severity	CAV-FE	A	ADAMTS13	475	Chronic sinusitis	respiratory	638	9812	-9.84796	185.615	5.28547e-05	0.957687	1	0.999999
chr9.133449836.G.A	rs139951127	A	Severity	CAV-FE	A	ADAMTS13	241	Nontoxic nodular goiter	endocrine/metabolic	707	10084	-10.8701	204.925	1.90175e-05	0.957696	1	0.999999
chr7.117587778.G.T	rs113993959	T	Severity	CAV	T	CFTR	327.3	Sleep apnea	neurological	718	10918	-12.1776	229.667	5.14448e-06	0.957714	1	0.999999
chr2.60480453.A.G	rs1123573	A	Severity	CAV-FE	G	BCL11A	345.3	Convulsions	neurological	102	12059	0.00778716	0.146873	1.00782	0.957716	1	0.999999
chr10.104263031.C.A	rs4925	A	Protective for neurological complications of long COVID	CAV	A	GSTO1	473	Diseases of the larynx and vocal cords	respiratory	274	9807	0.00496875	0.0937284	1.00498	0.957722	1	0.999999
chr8.37849759.C.T	rs138763430	T	Severity	CAV	T	BRF2	465.2	Acute pharyngitis	respiratory	286	10659	-11.8741	224.139	6.96827e-06	0.95775	1	0.999999
chr7.22548762.C.T	rs13227460	T	Severity	CAV	T	STEAP1B	327.7	Sleep related movement disorders	neurological	112	10528	0.00858646	0.162097	1.00862	0.957755	1	0.999999
chr1.230710048.A.G	rs699	G	Severity	CAV	G	AGT	599.9	Other abnormality of urination	genitourinary	180	10738	0.00578626	0.109238	1.0058	0.957756	1	0.999999
chr10.8988345.A.T	rs71481792	A	Severity	CAV	T	-	285	Other anemias	hematopoietic	900	10923	-0.00305131	0.0576132	0.996953	0.957762	1	0.999999
chrX.15600835.T.C	rs4646116	C	Risk factor	FCP + IP	C	ACE2	289.4	Lymphadenitis	hematopoietic	148	12167	-0.0381458	0.720444	0.962573	0.957774	1	0.999999
chr8.37849759.C.T	rs138763430	T	Severity	CAV	T	BRF2	555.1	Regional enteritis	digestive	365	10219	-11.8573	223.996	7.08679e-06	0.957783	1	0.999999
chrX.15581240.G.A	rs147464721	A	Severity	CAV	A	ACE2	733	Other disorders of bone and cartilage	musculoskeletal	733	11454	-10.4262	196.968	2.96442e-05	0.957785	1	0.999999
chr10.51197961.C.A	rs7897633	A	Severity in European-Americans	CAV	C	PRKG1	300.12	Agorophobia, social phobia, and panic disorder	mental disorders	101	9101	-0.00763249	0.144229	0.992397	0.957796	1	0.999999
chr5.96909661.C.T	rs150892504	T	Severity	CAV	T	ERAP2	722.6	Degeneration of intervertebral disc	musculoskeletal	152	11597	-0.0226149	0.427368	0.977639	0.957798	1	0.999999
chr5.32750877.T.C	rs1173773	C	Protective	CAV	C	NPR3	619	Noninflammatory female genital disorders	genitourinary	250	12569	-0.00508649	0.0961298	0.994926	0.957801	1	0.999999
chrX.15592465.T.A	rs73195521	A	Severity	CAV	A	ACE2	174.1	Breast cancer [female]	neoplasms	465	12374	-12.3895	234.178	4.16201e-06	0.957807	1	0.999999
chr8.97128242.T.C	rs7817272	C	Severity	CAV	C	CPQ	401	Hypertension	circulatory system	3343	9451	-0.00215643	0.0407624	0.997846	0.95781	1	0.999999
chr17.45714244.T.C	rs113661667	C	Risk factor	CAV-FE	C	LINC02210-CRHR1	747.1	Cardiac congenital anomalies	congenital anomalies	131	13142	0.00786144	0.148634	1.00789	0.957818	1	0.999999
chrX.15589409.C.T	rs148771870	T	interindividual clinical variability; may destabilize ACE2 protein structure	CAV-FE	T	ACE2	411	Ischemic Heart Disease	circulatory system	1236	11677	-0.0565763	1.06981	0.944994	0.957824	1	0.999999
chr3.61768231.T.A	rs672699	A	Severity	CAV	T	PTPRG	279.7	Other immunological findings	endocrine/metabolic	380	12589	-0.00474399	0.0897459	0.995267	0.957843	1	0.999999
chr9.133449836.G.A	rs139951127	A	Severity	CAV-FE	A	ADAMTS13	245.2	Chronic thyroiditis	endocrine/metabolic	603	10084	-10.7053	202.526	2.24251e-05	0.957844	1	0.999999
chr9.133449836.G.A	rs139951127	A	Severity	CAV-FE	A	ADAMTS13	245.21	Chronic lymphocytic thyroiditis	endocrine/metabolic	603	10084	-10.7053	202.526	2.24251e-05	0.957844	1	0.999999
chr7.117587778.G.T	rs113993959	T	Severity	CAV	T	CFTR	427.9	Palpitations	circulatory system	602	10518	-12.0682	228.318	5.73907e-06	0.957846	1	0.999999
chrX.15581240.G.A	rs147464721	A	Severity	CAV	A	ACE2	250.2	Type 2 diabetes	endocrine/metabolic	1170	10598	-10.4094	196.968	3.01477e-05	0.957853	1	0.999999
chr1.3081749.G.A	rs12745140	A	Severity	CAV	A	PRDM16	727	Other disorders of synovium, tendon, and bursa	musculoskeletal	294	10645	-0.00760858	0.143983	0.99242	0.957856	1	0.999999
chrX.12888602.G.A	rs147244662	A	Severity; Severity for males	CAV-FE	A	TLR7	472	Chronic pharyngitis and nasopharyngitis	respiratory	454	9809	-12.4206	235.051	4.03481e-06	0.957858	1	0.999999
chr7.117587778.G.T	rs113993959	T	Severity	CAV	T	CFTR	244.1	Secondary hypothyroidism	endocrine/metabolic	376	10084	-11.4097	215.925	1.10878e-05	0.957859	1	0.999999
chr1.3081749.G.A	rs12745140	A	Severity	CAV	A	PRDM16	165	Cancer within the respiratory system	neoplasms	109	12828	0.0123995	0.23466	1.01248	0.957859	1	0.999999
chr17.9267091.C.T	rs34761447	C	Severity	CAV	T	STX8	090	Sexually transmitted infections (not HIV or hepatitis)	infectious diseases	256	12771	-0.00840884	0.159147	0.991626	0.957862	1	0.999999
chrX.12888602.G.A	rs147244662	A	Severity; Severity for males	CAV-FE	A	TLR7	696	Psoriasis and related disorders	dermatologic	314	10799	-12.2429	231.712	4.81925e-06	0.957862	1	0.999999
chrX.15589409.C.T	rs148771870	T	interindividual clinical variability; may destabilize ACE2 protein structure	CAV-FE	T	ACE2	722	Intervertebral disc disorders	musculoskeletal	415	11611	-11.0012	208.245	1.66818e-05	0.957869	1	0.999999
chrX.12886851.C.T	rs5743781	T	Severity; Severity for males	CAV-FE	T	TLR7	246	Other disorders of thyroid	endocrine/metabolic	329	10080	-12.1952	230.874	5.05464e-06	0.957874	1	0.999999
chr13.33129529.C.G	rs34425674	G	Risk factor	CAV	G	STARD13	715	Other inflammatory spondylopathies	musculoskeletal	144	12289	-0.0202934	0.38422	0.979911	0.957878	1	0.999999
chrX.15592465.T.A	rs73195521	A	Severity	CAV	A	ACE2	174	Breast cancer	neoplasms	470	12374	-12.3891	234.588	4.16388e-06	0.957882	1	0.999999
chrX.15596127.G.T	rs146598386	T	Severity	CAV	T	ACE2	593	Hematuria	genitourinary	289	11686	0.0242091	0.458555	1.0245	0.957896	1	0.999999
chr8.97128242.T.C	rs7817272	C	Severity	CAV	C	CPQ	427.1	Paroxysmal tachycardia, unspecified	circulatory system	249	10509	-0.00619921	0.117428	0.99382	0.957898	1	0.999999
chr3.126118894.C.T	rs1868132	T	Severity	CAV	T	ALDH1L1	442	Other aneurysm	circulatory system	485	11880	0.00621758	0.117792	1.00624	0.957904	1	0.999999
chr1.31151182.G.C	rs12083278	C	Severity	CAV	G	-	426.3	Bundle branch block	circulatory system	112	9386	-0.00749245	0.141949	0.992536	0.957905	1	0.999999
chr7.117652877.C.G	rs80034486	G	Severity	CAV	G	CFTR	386.9	Dizziness and giddiness (Light-headedness and vertigo)	sense organs	557	12038	-11.6279	220.326	8.9143e-06	0.957911	1	0.999999
chr3.38894643.C.T	rs33985936	T	Severity	CAV	T	SCN11A	327	Sleep disorders	neurological	1133	10920	-0.00281194	0.0532837	0.997192	0.957913	1	0.999999
chr7.117587778.G.T	rs113993959	T	Severity	CAV	T	CFTR	741	Symptoms and disorders of the joints	musculoskeletal	348	12628	-11.0048	208.542	1.66213e-05	0.957915	1	0.999999
chr8.37849759.C.T	rs138763430	T	Severity	CAV	T	BRF2	426.9	Cardiac pacemaker/device in situ	circulatory system	335	10510	0.0551281	1.04483	1.05668	0.957921	1	0.999999
chr9.21131628.G.C	rs12236000	G	Severity	CAV	C	-	345.3	Convulsions	neurological	102	11976	-0.0142622	0.270463	0.985839	0.957945	1	0.999999
chr1.244873270.T.C	rs12130553	C	Severity	CAV	C	-	345	Epilepsy, recurrent seizures, convulsions	neurological	145	9870	-0.00644942	0.122332	0.993571	0.957954	1	0.999999
chrX.15587729.C.T	rs4646140	T	Severity	CAV	T	ACE2	480	Pneumonia	respiratory	344	12092	-12.5916	238.91	3.40058e-06	0.957968	1	0.999999
chr17.35880776.C.T	rs2107538	T	Risk factor; Severity	FCP	T	CCL5	555.21	Ulcerative colitis (chronic)	digestive	179	10189	0.00728527	0.138236	1.00731	0.95797	1	0.999999
chr11.88436431.C.T	rs72953026	T	Severity	CAV-FE	T	-	550.5	Ventral hernia	digestive	133	12320	0.00808763	0.15348	1.00812	0.957975	1	0.999999
chr21.41660268.A.T	rs2252109	A	Severity	CAV	T	-	694	Dyschromia and Vitiligo	dermatologic	354	10008	-0.00406749	0.077192	0.995941	0.957976	1	0.999999
chrX.12888602.G.A	rs147244662	A	Severity; Severity for males	CAV-FE	A	TLR7	696.4	Psoriasis	dermatologic	310	10799	-12.2111	231.767	4.9747e-06	0.957981	1	0.999999
chr21.41465921.C.T	rs62217525	C	Possible functional consequences	FCP + IP	T	TMPRSS2	429.3	Symptoms involving cardiovascular system	circulatory system	143	11838	0.0134385	0.255114	1.01353	0.95799	1	0.999999
chr3.149000300.G.T	rs76488148	T	Severity	CAV	T	GYG1	288.2	Elevated white blood cell count	hematopoietic	103	12098	-0.0142965	0.271598	0.985805	0.95802	1	0.999999
chr7.117587778.G.T	rs113993959	T	Severity	CAV	T	CFTR	565	Anal and rectal conditions	digestive	394	12351	-11.1013	210.911	1.50927e-05	0.958023	1	0.999999
chr10.8988345.A.T	rs71481792	A	Severity	CAV	T	-	573.9	Abnormal serum enzyme levels	digestive	293	11430	0.00503647	0.0957422	1.00505	0.958047	1	0.999999
chr7.117587778.G.T	rs113993959	T	Severity	CAV	T	CFTR	327.32	Obstructive sleep apnea	neurological	646	10918	-12.0996	230.051	5.56188e-06	0.958054	1	0.999999
chr15.60845514.G.A	rs17303202	A	Risk factor; Severity	CAV-FE	A	RORA	196	Radiotherapy	neoplasms	114	12132	-0.00771663	0.146767	0.992313	0.958068	1	0.999999
chrX.15561454.T.C	rs142017934	C	Severity	CAV	C	ACE2	327.32	Obstructive sleep apnea	neurological	646	10923	-9.36129	178.134	8.59891e-05	0.958089	1	0.999999
chr15.90866675.C.T	rs79742014	T	Protective	IP	T	FURIN	561	Symptoms involving digestive system	digestive	838	10118	0.00749557	0.142669	1.00752	0.9581	1	0.999999
chrX.15602217.T.C	rs190509934	C	Protective	CAV	C	ACE2	292	Neurological disorders	mental disorders	435	12352	-12.3118	234.347	4.49822e-06	0.958101	1	0.999999
chr1.12192898.T.G	rs1061622	T	Severity	CAV-FE	G	TNFRSF1B	626	Disorders of menstruation and other abnormal bleeding from female genital tract	genitourinary	418	11589	0.00450798	0.0858183	1.00452	0.958107	1	0.999999
chrX.15587729.C.T	rs4646140	T	Severity	CAV	T	ACE2	761	Cervicalgia	symptoms	443	12470	-12.8335	244.327	2.66983e-06	0.95811	1	0.999999
chrX.15581240.G.A	rs147464721	A	Severity	CAV	A	ACE2	250	Diabetes mellitus	endocrine/metabolic	1288	10598	-10.3452	196.968	3.21469e-05	0.958113	1	0.999999
chr4.71742666.T.G	rs2282679	G	Severity	CAV	G	GC	771.1	Swelling of limb	symptoms	190	12527	-0.00606097	0.1154	0.993957	0.958113	1	0.999999
chr6.31575324.G.A	rs361525	G	Severity	CAV-FE	A	TNF	110.1	Dermatophytosis	infectious diseases	329	12002	0.00866504	0.165002	1.0087	0.958119	1	0.999999
chrX.15587729.C.T	rs4646140	T	Severity	CAV	T	ACE2	611	Abnormal findings on mammogram or breast exam	genitourinary	395	12121	-12.8473	244.669	2.6332e-06	0.958123	1	0.999999
chr18.69541156.T.C	rs12958013	T	Severity	CAV	C	DOK6	697	Sarcoidosis	dermatologic	148	10443	0.00937894	0.178621	1.00942	0.958124	1	0.999999
chrX.15592465.T.A	rs73195521	A	Severity	CAV	A	ACE2	174.11	Malignant neoplasm of female breast	neoplasms	422	12374	-12.2876	234.018	4.60852e-06	0.958125	1	0.999999
chrX.15581240.G.A	rs147464721	A	Severity	CAV	A	ACE2	338	Pain	neurological	1058	11232	-10.3419	196.968	3.22543e-05	0.958126	1	0.999999
chr2.195994321.C.T	rs191631470	T	Severity	CAV	T	DNAH7	681	Superficial cellulitis and abscess	dermatologic	359	12146	-0.0242375	0.461633	0.976054	0.958127	1	0.999999
chr17.45422978.G.C	rs1230082	G	Severity	CAV	G	ARHGAP27	763	Thoracic or lumbosacral neuritis or radiculitis, unspecified	symptoms	667	11490	0.00327004	0.062286	1.00328	0.95813	1	0.999999
chr7.22728630.G.T	rs2066992	T	Protective	CAV-FE	T	IL6	727	Other disorders of synovium, tendon, and bursa	musculoskeletal	297	11011	0.00860903	0.16399	1.00865	0.958132	1	0.999999
chr2.195519781.A.G	rs74417002	G	Severity	CAV	G	-	285.21	Anemia in chronic kidney disease	hematopoietic	136	11205	-0.0180721	0.34425	0.98209	0.958133	1	0.999999
chr4.153687301.A.G	rs1898830	G	Severity; Risk factor	CAV	G	TLR2	709	Diffuse diseases of connective tissue	dermatologic	160	10771	0.00629513	0.119922	1.00631	0.958135	1	0.999999
chr11.114726432.A.T	rs1712779	T	Severity	CAV-FE	T	-	394	Rheumatic disease of the heart valves	circulatory system	242	11725	0.00517484	0.0985845	1.00519	0.958137	1	0.999999
chr15.90879313.T.C	rs8039305	C	Risk factor	CAV-FE	C	FURIN	721.1	Spondylosis without myelopathy	musculoskeletal	607	11083	0.00316268	0.0602517	1.00317	0.958137	1	0.999999
chr6.31575324.G.A	rs361525	G	Severity	CAV-FE	A	TNF	327	Sleep disorders	neurological	1133	10923	-0.00489957	0.0933465	0.995112	0.95814	1	0.999999
chr1.155197995.A.G	rs41264915	A	Severity	CAV-FE	G	THBS3	571.5	Other chronic nonalcoholic liver disease	digestive	574	11693	0.00508206	0.0968245	1.00509	0.95814	1	0.999999
chr19.35687796.G.A	rs77127536	A	Severity	CAV	A	TYMSP2	495.2	Asthma with exacerbation	respiratory	230	10938	0.00737625	0.14055	1.0074	0.958145	1	0.999999
chr21.41426103.C.A	rs17000900	A	Severity	CAV-FE	A	MX1	278.4	Abnormal weight gain	endocrine/metabolic	203	10452	-0.00893796	0.170311	0.991102	0.958146	1	0.999999
chrX.15589409.C.T	rs148771870	T	interindividual clinical variability; may destabilize ACE2 protein structure	CAV-FE	T	ACE2	197	Chemotherapy	neoplasms	433	12152	-11.0848	211.227	1.53445e-05	0.958148	1	0.999999
chr9.87724615.A.G	rs3128509	A;G	Possible functional consequences	FCP + IP	A	CTSL	949	Allergies, other	injuries & poisonings	209	10715	0.00537667	0.102457	1.00539	0.958148	1	0.999999
chr7.54580201.A.C	rs622568	C	Severity; Risk factor	CAV-FE	C	-	459	Other disorders of circulatory system	circulatory system	237	12565	0.00684159	0.130375	1.00687	0.958149	1	0.999999
chr21.41473456.A.G	rs17854725	G	Severity	CAV	A	TMPRSS2	464	Acute sinusitis	respiratory	164	10502	-0.00590203	0.112483	0.994115	0.958154	1	0.999999
chr8.37849759.C.T	rs138763430	T	Severity	CAV	T	BRF2	564	Functional digestive disorders	digestive	346	10219	-11.9391	227.595	6.53004e-06	0.958164	1	0.999999
chr7.117652877.C.G	rs80034486	G	Severity	CAV	G	CFTR	389	Hearing loss	sense organs	549	12178	-11.4823	218.904	1.03106e-05	0.958167	1	0.999999
chr13.73984368.C.T	rs12871414	C	Severity	CAV	T	KLF12	174.11	Malignant neoplasm of female breast	neoplasms	415	12110	-0.00457651	0.0872659	0.995434	0.958175	1	0.999999
chr7.117652877.C.G	rs80034486	G	Severity	CAV	G	CFTR	250.42	Other abnormal glucose	endocrine/metabolic	717	10596	-11.8664	226.272	7.02252e-06	0.958176	1	0.999999
chr4.186083346.C.T	rs121434431	T	Severity	CAV-FE	T	TLR3	261.2	Vitamin B-complex deficiencies	endocrine/metabolic	482	9172	-10.456	199.461	2.87755e-05	0.958193	1	0.999999
chrX.15589409.C.T	rs148771870	T	interindividual clinical variability; may destabilize ACE2 protein structure	CAV-FE	T	ACE2	261.2	Vitamin B-complex deficiencies	endocrine/metabolic	481	9175	-11.6455	222.208	8.75798e-06	0.958203	1	0.999999
chr7.117611595.T.G	rs150212784	G	Severity	CAV	G	CFTR	351	Other peripheral nerve disorders	neurological	282	12455	-11.7174	223.636	8.15055e-06	0.958214	1	0.999999
chr12.57108399.C.T	rs324011	T	Risk factor; Severity	CAV	T	STAT6	512.9	Other dyspnea	respiratory	922	9048	-0.00278869	0.0532281	0.997215	0.958217	1	0.999999
chrX.15603134.G.A	rs7885856	G;A	Possible functional consequences	FCP + IP	A	ACE2	740.9	Osteoarthrosis NOS	musculoskeletal	431	11524	-12.3144	235.055	4.48667e-06	0.958218	1	0.999999
chr15.90879313.T.C	rs8039305	C	Risk factor	CAV-FE	C	FURIN	411.4	Coronary atherosclerosis	circulatory system	1153	11149	-0.00253326	0.0483614	0.99747	0.958224	1	0.999999
chrX.15596127.G.T	rs146598386	T	Severity	CAV	T	ACE2	619.4	Noninflammatory disorders of vagina	genitourinary	119	12603	0.0309556	0.590981	1.03144	0.958226	1	0.999999
chr10.52771466.C.T	rs1800451	T	Potential functional effect on protein	FCP + IP	T	MBL2	365	Glaucoma	sense organs	371	12270	-0.0134309	0.256467	0.986659	0.958235	1	0.999999
chrX.15581240.G.A	rs147464721	A	Severity	CAV	A	ACE2	296.2	Depression	mental disorders	1502	9124	-10.3137	196.968	3.31742e-05	0.95824	1	0.999999
chrX.15561454.T.C	rs142017934	C	Severity	CAV	C	ACE2	721.1	Spondylosis without myelopathy	musculoskeletal	619	11614	-9.47082	180.891	7.70686e-05	0.958245	1	0.999999
chrX.15587729.C.T	rs4646140	T	Severity	CAV	T	ACE2	395	Heart valve disorders	circulatory system	861	11744	-12.5301	239.357	3.61608e-06	0.958251	1	0.999999
chr19.24134099.G.A	rs10407383	A	Severity	CAV-FE	A	ZNF254	279.1	Immunity deficiency	endocrine/metabolic	110	12603	-0.0099268	0.189641	0.990122	0.958254	1	0.999999
chr14.80203237.T.C	rs225014	C	Severity	CAV	C	DIO2	654	Other and unspecified complications of birth; puerperium affecting management of mother	pregnancy complications	184	12825	-0.00583821	0.111538	0.994179	0.958256	1	0.999999
chr5.124614711.G.T	rs4240376	G	Severity	CAV	T	-	504	Other alveolar and parietoalveolar pneumonopathy	respiratory	143	12675	-0.00743656	0.14208	0.992591	0.958257	1	0.999999
chr10.76490426.T.C	rs114026383	C	Risk factor for European population	CAV	C	LRMDA	479	Other upper respiratory disease	respiratory	376	9815	-10.4821	200.277	2.80351e-05	0.95826	1	0.999999
chr10.36988942.A.G	rs2091431	G	Severity	CAV	A	-	690	Erythematosquamous dermatosis	dermatologic	154	10868	-0.00646962	0.123644	0.993551	0.95827	1	0.999999
chr10.36988942.A.G	rs2091431	G	Severity	CAV	A	-	690.1	Seborrheic dermatitis	dermatologic	154	10868	-0.00646962	0.123644	0.993551	0.95827	1	0.999999
chr3.148742201.A.C	rs5186	C	Severity	CAV	C	AGTR1	276.1	Electrolyte imbalance	endocrine/metabolic	565	12119	0.00360298	0.0688616	1.00361	0.958272	1	0.999999
chr8.73355963.T.C	rs2010843	C	Severity	CAV	T	RDH10-AS1	136	Other infectious and parasitic diseases	infectious diseases	124	12607	0.00672313	0.128511	1.00675	0.958277	1	0.999999
chr21.33252612.A.G	rs2236757	A	Severity	CAV-FE	A	IFNAR2	401.1	Essential hypertension	circulatory system	3218	8991	-0.00187928	0.0359281	0.998122	0.958284	1	0.999999
chr9.131672331.T.G	rs12551879	G	Severity	CAV	G	RAPGEF1	464	Acute sinusitis	respiratory	165	10632	-0.010759	0.205733	0.989299	0.958293	1	0.999999
chr21.41507982.C.A	rs75603675	A	Protective*Conflicting; Risk factor*Conflicting; Severity*Conflicting	CAV	A	TMPRSS2	761	Cervicalgia	symptoms	436	11898	0.00371782	0.0710931	1.00372	0.958294	1	0.999999
chr7.117587778.G.T	rs113993959	T	Severity	CAV	T	CFTR	228	Hemangioma and lymphangioma, any site	neoplasms	319	12460	-11.0896	212.067	1.52705e-05	0.958295	1	0.999999
chr12.8608014.A.G	rs11613792	A	Severity	CAV	G	AICDA	395.1	Nonrheumatic mitral valve disorders	circulatory system	408	10946	0.00552569	0.10568	1.00554	0.9583	1	0.999999
chrX.15561454.T.C	rs142017934	C	Severity	CAV	C	ACE2	276	Disorders of fluid, electrolyte, and acid-base balance	endocrine/metabolic	627	12126	-9.32767	178.403	8.89294e-05	0.958302	1	0.999999
chrX.15561454.T.C	rs142017934	C	Severity	CAV	C	ACE2	276.1	Electrolyte imbalance	endocrine/metabolic	565	12126	-9.31033	178.13	9.04846e-05	0.958316	1	0.999999
chr21.41465921.C.T	rs62217525	C	Possible functional consequences	FCP + IP	T	TMPRSS2	271	Disorders of carbohydrate transport and metabolism	endocrine/metabolic	705	11990	-0.00622141	0.119044	0.993798	0.95832	1	0.999999
chr2.162267541.C.T	rs1990760	T	Risk factor; Severity	CAV	C	IFIH1	288.1	Decreased white blood cell count	hematopoietic	129	12113	-0.00674974	0.129157	0.993273	0.958321	1	0.999999
chr4.71742666.T.G	rs2282679	G	Severity	CAV	G	GC	585	Renal failure	genitourinary	660	11804	-0.00337111	0.0645196	0.996635	0.95833	1	0.999999
chrX.15581240.G.A	rs147464721	A	Severity	CAV	A	ACE2	530.11	GERD	digestive	1452	10854	-10.2912	196.968	3.39299e-05	0.958331	1	0.999999
chrX.12888602.G.A	rs147244662	A	Severity; Severity for males	CAV-FE	A	TLR7	696.41	Psoriasis vulgaris	dermatologic	267	10799	-12.091	231.431	5.60991e-06	0.958334	1	0.999999
chr2.167953627.G.A	rs7595310	A	Severity	CAV-FE	A	STK39	433.2	Occlusion of cerebral arteries	circulatory system	166	12265	-0.00752534	0.144144	0.992503	0.958364	1	0.999999
chr17.16948873.A.G	rs34557412	G	Severity	CAV	G	TNFRSF13B	585.3	Chronic renal failure [CKD]	genitourinary	463	11773	-13.285	254.479	1.69972e-06	0.958365	1	0.999999
chr10.52771466.C.T	rs1800451	T	Potential functional effect on protein	FCP + IP	T	MBL2	747	Cardiac and circulatory congenital anomalies	congenital anomalies	156	13136	0.0215213	0.41232	1.02175	0.958373	1	0.999999
chr4.143996657.T.C	rs6840234	C	Protective	FCP + IP	T	GYPB	242.1	Graves' disease	endocrine/metabolic	119	8097	0.00707079	0.13547	1.0071	0.958374	1	0.999999
chr3.101705614.T.C	rs11919389	C	Risk factor	CAV	C	PDCL3P4	706.8	Other specified diseases of sebaceous glands	dermatologic	111	11974	-0.00745338	0.142804	0.992574	0.958375	1	0.999999
chrX.15581240.G.A	rs147464721	A	Severity	CAV	A	ACE2	296.22	Major depressive disorder	mental disorders	1473	9124	-10.2767	196.968	3.44248e-05	0.958389	1	0.999999
chr1.46309111.A.G	rs41292543	G	Severity	CAV-FE	G	UQCRH	371.3	Inflammation of eyelids	sense organs	173	11976	0.00891305	0.170871	1.00895	0.958399	1	0.999999
chrX.12886851.C.T	rs5743781	T	Severity; Severity for males	CAV-FE	T	TLR7	473	Diseases of the larynx and vocal cords	respiratory	274	9806	-0.0531089	1.01818	0.948277	0.958401	1	0.999999
chr5.157106730.T.C	rs35960726	C	Severity	CAV	C	HAVCR2	765	Cervical radiculitis	symptoms	285	11575	0.0377492	0.723859	1.03847	0.958409	1	0.999999
chrX.12888602.G.A	rs147244662	A	Severity; Severity for males	CAV-FE	A	TLR7	479	Other upper respiratory disease	respiratory	376	9809	-12.2714	235.324	4.68358e-06	0.958412	1	0.999999
chrX.15586459.TAAATC.T	rs755766792	T	Severity	CAV	T	ACE2	726.1	Enthesopathy	musculoskeletal	342	11012	-11.0165	211.265	1.64287e-05	0.958413	1	0.999999
chrX.15561454.T.C	rs142017934	C	Severity	CAV	C	ACE2	472	Chronic pharyngitis and nasopharyngitis	respiratory	454	9815	-9.67022	185.448	6.31358e-05	0.958413	1	0.999999
chr9.78543197.A.G	rs7027911	A	Severity	CAV	A	-	296.2	Depression	mental disorders	1497	9090	0.00209106	0.040106	1.00209	0.958419	1	0.999999
chr1.155133406.T.G	rs4971066	G	Risk factor	CAV	G	EFNA1	740.11	Osteoarthrosis, localized, primary	musculoskeletal	832	11327	0.00393782	0.0755478	1.00395	0.95843	1	0.999999
chr2.127137039.A.G	rs744373	G	Severity	CAV	G	-	290.1	Dementias	mental disorders	105	12346	0.00820678	0.157484	1.00824	0.95844	1	0.999999
chr15.60845514.G.A	rs17303202	A	Risk factor; Severity	CAV-FE	A	RORA	300.4	Dysthymic disorder	mental disorders	107	9106	0.00770004	0.147761	1.00773	0.95844	1	0.999999
chrX.15564142.G.A	rs147311723	A	Severity	CAV	A	ACE2	960	Poisoning by antibiotics	injuries & poisonings	160	12653	16.9228	324.744	2.23606e+07	0.95844	1	0.999999
chr10.104263031.C.A	rs4925	A	Protective for neurological complications of long COVID	CAV	A	GSTO1	291	Other specified nonpsychotic and/or transient mental disorders	mental disorders	100	12351	-0.00809383	0.155336	0.991939	0.958445	1	0.999999
chr21.41470664.C.T	rs61735794	T	Risk factor	CAV	T	TMPRSS2	585.32	End stage renal disease	genitourinary	135	11784	0.0202076	0.387889	1.02041	0.958452	1	0.999999
chr1.90742957.A.C	rs2166172	C	Severity	CAV-FE	C	-	714	Rheumatoid arthritis and other inflammatory polyarthropathies	musculoskeletal	235	12260	0.00507218	0.0973976	1.00509	0.958467	1	0.999999
chrX.15581240.G.A	rs147464721	A	Severity	CAV	A	ACE2	338.2	Chronic pain	neurological	937	11232	-10.2571	196.968	3.51059e-05	0.958469	1	0.999999
chr7.117587778.G.T	rs113993959	T	Severity	CAV	T	CFTR	292	Neurological disorders	mental disorders	433	12359	-11.371	218.383	1.15255e-05	0.958474	1	0.999999
chr9.133251249.A.G	rs7849280	G	Protective	CAV	G	ABO	585.4	Chronic kidney disease, Stage I or II	genitourinary	113	11797	-0.0132327	0.254174	0.986855	0.95848	1	0.999999
chr10.76490426.T.C	rs114026383	C	Risk factor for European population	CAV	C	LRMDA	472	Chronic pharyngitis and nasopharyngitis	respiratory	454	9815	-10.4462	200.69	2.90573e-05	0.958487	1	0.999999
chr14.72467521.C.T	rs12587980	T	Severity	CAV	T	RGS6	153.3	Malignant neoplasm of rectum, rectosigmoid junction, and anus	neoplasms	216	11999	-0.00535824	0.10299	0.994656	0.958507	1	0.999999
chr7.22728630.G.T	rs2066992	T	Protective	CAV-FE	T	IL6	112	Candidiasis	infectious diseases	177	11995	0.0109316	0.210125	1.01099	0.95851	1	0.999999
chr9.87726151.C.T	rs41312184	C;T	Possible functional consequences	FCP + IP	T	CTSL	288.1	Decreased white blood cell count	hematopoietic	130	12161	-0.0264237	0.507916	0.973922	0.95851	1	0.999999
chr1.109740350.G.T	rs1332018	T	Risk factor; Severity	CAV	G	GSTM3	949	Allergies, other	injuries & poisonings	214	10965	0.00517005	0.0993811	1.00518	0.958511	1	0.999999
chr11.320836.C.T	rs34481144	T	Severity	CAV	T	IFITM3	610	Benign mammary dysplasias	genitourinary	109	11216	-0.00737078	0.14173	0.992656	0.958524	1	0.999999
chr16.89196249.G.A	rs117169628	A	Severity	CAV	A	SLC22A31	195	Cancer, suspected or other	neoplasms	158	12106	0.00855222	0.164471	1.00859	0.95853	1	0.999999
chr15.34253720.A.G	rs2705343	G	Severity	CAV-FE	G	SLC12A6	172.22	Squamous cell carcinoma	neoplasms	121	11603	-0.00881022	0.169484	0.991228	0.958542	1	0.999999
chr12.57108399.C.T	rs324011	T	Risk factor; Severity	CAV	T	STAT6	514	Abnormal findings examination of lungs	respiratory	295	12344	-0.00462755	0.0890405	0.995383	0.958552	1	0.999999
chr19.52830722.G.A	rs10411226	G	Severity	CAV	G	ZNF28	272	Disorders of lipoid metabolism	endocrine/metabolic	3351	7041	0.00192509	0.037044	1.00193	0.958555	1	0.999999
chrX.15589409.C.T	rs148771870	T	interindividual clinical variability; may destabilize ACE2 protein structure	CAV-FE	T	ACE2	741	Symptoms and disorders of the joints	musculoskeletal	348	12631	-10.9612	210.959	1.73629e-05	0.958561	1	0.999999
chr12.57108399.C.T	rs324011	T	Risk factor; Severity	CAV	T	STAT6	296.22	Major depressive disorder	mental disorders	1466	9027	0.00220474	0.0424398	1.00221	0.958569	1	0.999999
chr13.73984368.C.T	rs12871414	C	Severity	CAV	T	KLF12	367.1	Myopia	sense organs	125	12269	-0.00786654	0.151445	0.992164	0.958574	1	0.999999
chr22.22210343.A.T	rs5757427	T	Severity	CAV	A	IGLV10-54	362	Other retinal disorders	sense organs	230	6727	-0.00506629	0.0975365	0.994947	0.958575	1	0.999999
chr19.52830722.G.A	rs10411226	G	Severity	CAV	G	ZNF28	350.2	Abnormality of gait	neurological	521	9995	0.00386133	0.0743533	1.00387	0.958583	1	0.999999
chr14.80203237.T.C	rs225014	C	Severity	CAV	C	DIO2	071.1	HIV infection, symptomatic	infectious diseases	540	10370	-0.00353002	0.0679738	0.996476	0.958583	1	0.999999
chr17.35880776.C.T	rs2107538	T	Risk factor; Severity	FCP	T	CCL5	591	Urinary tract infection	genitourinary	487	11656	-0.00442001	0.0851138	0.99559	0.958584	1	0.999999
chr2.162044379.C.T	rs3788979	T	Risk factor	CAV	T	DPP4	726	Peripheral enthesopathies and allied syndromes	musculoskeletal	632	10725	0.00510094	0.0982373	1.00511	0.958589	1	0.999999
chrX.15581240.G.A	rs147464721	A	Severity	CAV	A	ACE2	599	Other symptoms/disorders or the urinary system	genitourinary	1252	10740	-10.227	196.968	3.61802e-05	0.958591	1	0.999999
chr13.73984368.C.T	rs12871414	C	Severity	CAV	T	KLF12	427.2	Atrial fibrillation and flutter	circulatory system	711	10283	-0.00364175	0.0701426	0.996365	0.958593	1	0.999999
chrX.15600835.T.C	rs4646116	C	Risk factor	FCP + IP	C	ACE2	279.7	Other immunological findings	endocrine/metabolic	381	12633	0.0238652	0.459705	1.02415	0.958597	1	0.999999
chr22.41925447.G.A	rs61756766	A	Severity	CAV	A	TNFRSF13C	153	Colorectal cancer	neoplasms	274	12056	0.0268832	0.518148	1.02725	0.958622	1	0.999999
chr17.45422978.G.C	rs1230082	G	Severity	CAV	G	ARHGAP27	256.4	Polycystic ovaries	endocrine/metabolic	127	11877	0.00733198	0.14137	1.00736	0.958637	1	0.999999
chr9.133449836.G.A	rs139951127	A	Severity	CAV-FE	A	ADAMTS13	565	Anal and rectal conditions	digestive	394	12353	-10.2738	198.139	3.45268e-05	0.958647	1	0.999999
chr5.21768177.G.A	-	HLA-A*02:02	Protective	IP	A	HLA-A	286.2	Encounter for long-term (current) use of anticoagulants	hematopoietic	122	11596	-0.00687546	0.132627	0.993148	0.958656	1	0.999999
chr2.60480453.A.G	rs1123573	A	Severity	CAV-FE	G	BCL11A	704.1	Alopecia	dermatologic	252	12245	0.00486097	0.0937818	1.00487	0.958662	1	0.999999
chr21.41464802.A.G	rs462574	A	Possible functional consequences	FCP + IP	A	TMPRSS2	426.91	Cardiac pacemaker in situ	circulatory system	204	10467	-0.0162377	0.313277	0.983893	0.958663	1	0.999999
chr4.143996657.T.C	rs6840234	C	Protective	FCP + IP	T	GYPB	250.24	Type 2 diabetes with neurological manifestations	endocrine/metabolic	129	8411	-0.00681424	0.131518	0.993209	0.958678	1	0.999999
chr17.45714244.T.C	rs113661667	C	Risk factor	CAV-FE	C	LINC02210-CRHR1	362	Other retinal disorders	sense organs	342	12222	-0.00493813	0.0953229	0.995074	0.958685	1	0.999999
chr7.117587778.G.T	rs113993959	T	Severity	CAV	T	CFTR	110.1	Dermatophytosis	infectious diseases	329	11997	-11.3358	218.874	1.19377e-05	0.958695	1	0.999999
chr7.117587778.G.T	rs113993959	T	Severity	CAV	T	CFTR	455	Hemorrhoids	circulatory system	374	11659	-11.1103	214.521	1.49577e-05	0.958695	1	0.999999
chr8.73355963.T.C	rs2010843	C	Severity	CAV	T	RDH10-AS1	681	Superficial cellulitis and abscess	dermatologic	356	11977	-0.0039743	0.0767379	0.996034	0.958696	1	0.999999
chr4.67963489.G.A	rs6552134	G	Possible functional consequences	FCP + IP	G	TMPRSS11A	279	Disorders involving the immune mechanism	endocrine/metabolic	126	12455	0.00731327	0.141214	1.00734	0.958697	1	0.999999
chr15.60902209.A.G	rs4774377	G	Risk factor	CAV-FE	G	RORA	287	Purpura and other hemorrhagic conditions	hematopoietic	238	11873	-0.00482565	0.0932051	0.995186	0.958708	1	0.999999
chr14.102356233.A.G	rs11160678	G	Severity	CAV	G	CINP	411.2	Myocardial infarction	circulatory system	114	11446	-0.00716532	0.138429	0.99286	0.958719	1	0.999999
chrX.15589409.C.T	rs148771870	T	interindividual clinical variability; may destabilize ACE2 protein structure	CAV-FE	T	ACE2	427.9	Palpitations	circulatory system	602	10520	-11.5447	223.036	9.68732e-06	0.958719	1	0.999999
chr18.69541156.T.C	rs12958013	T	Severity	CAV	C	DOK6	366	Cataract	sense organs	635	11566	-0.00484107	0.09353	0.995171	0.95872	1	0.999999
chr4.153687301.A.G	rs1898830	G	Severity; Risk factor	CAV	G	TLR2	426.2	Atrioventricular [AV] block	circulatory system	109	10424	0.00753888	0.145674	1.00757	0.958726	1	0.999999
chr17.35880776.C.T	rs2107538	T	Risk factor; Severity	FCP	T	CCL5	599.2	Retention of urine	genitourinary	171	10697	0.0072008	0.139151	1.00723	0.958729	1	0.999999
chr5.21768177.G.A	-	HLA-A*02:02	Protective	IP	A	HLA-A	249	Secondary diabetes mellitus	endocrine/metabolic	161	9971	-0.00599025	0.115777	0.994028	0.958736	1	0.999999
chr11.2872637.A.G	rs10766439	A	Severity	CAV	A	-	070	Viral hepatitis	infectious diseases	689	10210	0.00313007	0.06051	1.00313	0.958745	1	0.999999
chr6.52200448.A.G	rs13192246	G	Severity	CAV	A	-	800	Fracture of lower limb	injuries & poisonings	113	12187	-0.00749009	0.144815	0.992538	0.95875	1	0.999999
chrX.15589409.C.T	rs148771870	T	interindividual clinical variability; may destabilize ACE2 protein structure	CAV-FE	T	ACE2	280	Iron deficiency anemias	hematopoietic	467	11216	-11.2099	216.852	1.35397e-05	0.958773	1	0.999999
chr13.22495675.AG.A	rs10714879	A	Severity	CAV	AG	-	475.9	Postnasal drip	respiratory	225	9668	-0.00628827	0.121648	0.993731	0.958774	1	0.999999
chr9.133449836.G.A	rs139951127	A	Severity	CAV-FE	A	ADAMTS13	455	Hemorrhoids	circulatory system	374	11660	-10.2913	199.1	3.39256e-05	0.958776	1	0.999999
chrX.15564175.T.C	rs41303171	C	Severity; Risk factor	CAV	C	ACE2	274	Gout and other crystal arthropathies	endocrine/metabolic	269	13026	-0.0218245	0.422314	0.978412	0.958785	1	0.999999
chr6.160716758.G.A	rs4252187	A	Potential functional effect on protein	FCP + IP	A	PLG	741.2	Stiffness of joint	musculoskeletal	248	12617	-0.0523809	1.01374	0.948967	0.958791	1	0.999999
chr4.186082920.C.T	rs3775291	T	Risk factor; Severity	CAV-FE	T	TLR3	949	Allergies, other	injuries & poisonings	213	10956	0.00571451	0.110604	1.00573	0.958795	1	0.999999
chr6.160731787.C.T	rs4252128	T	Potential functional effect on protein	FCP + IP	T	PLG	427.8	Sinoatrial node dysfunction (Bradycardia)	circulatory system	124	10507	-0.0198932	0.38505	0.980303	0.958796	1	0.999999
chr15.90866675.C.T	rs79742014	T	Protective	IP	T	FURIN	698	Pruritus and related conditions	dermatologic	179	12768	-0.0153707	0.297547	0.984747	0.958801	1	0.999999
chr2.136948486.A.G	rs7605851	G	Severity	CAV-FE	G	THSD7B	690	Erythematosquamous dermatosis	dermatologic	154	10993	-0.0104541	0.202377	0.9896	0.958802	1	0.999999
chr2.136948486.A.G	rs7605851	G	Severity	CAV-FE	G	THSD7B	690.1	Seborrheic dermatitis	dermatologic	154	10993	-0.0104541	0.202377	0.9896	0.958802	1	0.999999
chr10.52771475.C.T	rs1800450	T	Severity	CAV	T	MBL2	740	Osteoarthrosis	musculoskeletal	1158	11510	-0.0033558	0.0649947	0.99665	0.958822	1	0.999999
chr12.112919388.G.A	rs10774671	A	Severity (A allele); Protective (G allele)	CAV-FE	G	OAS1	261.4	Vitamin D deficiency	endocrine/metabolic	2365	9073	0.00177058	0.0342928	1.00177	0.958823	1	0.999999
chr5.96909661.C.T	rs150892504	T	Severity	CAV	T	ERAP2	593.1	Gross hematuria	genitourinary	129	11690	-0.0240038	0.464909	0.976282	0.958823	1	0.999999
chr16.3500977.C.G	rs2301762	G	Severity	CAV	G	CLUAP1	286.2	Encounter for long-term (current) use of anticoagulants	hematopoietic	126	12194	-0.0147276	0.285272	0.98538	0.958826	1	0.999999
chr6.105878879.T.A	rs9386484	T	Severity	CAV	A	-	250.42	Other abnormal glucose	endocrine/metabolic	626	8670	0.00393676	0.0762749	1.00394	0.958837	1	0.999999
chrX.15581269.T.C	rs138390800	C	May destabilize ACE2 protein structure	FCP + IP	C	ACE2	495	Asthma	respiratory	1080	10964	-10.1648	196.968	3.85021e-05	0.958842	1	0.999999
chr8.124324323.T.C	rs72711165	C	Severity	CAV-FE	C	TMEM65	338.2	Chronic pain	neurological	937	11224	-0.010475	0.202987	0.98958	0.958844	1	0.999999
chr17.45995618.A.G	rs112572874	G	Risk factor	CAV-FE	G	MAPT	411.2	Myocardial infarction	circulatory system	115	11666	-0.00839006	0.16259	0.991645	0.958845	1	0.999999
chrX.15564142.G.A	rs147311723	A	Severity	CAV	A	ACE2	079	Viral infection	infectious diseases	149	10624	16.7536	324.744	1.88794e+07	0.958855	1	0.999999
chr7.117587778.G.T	rs113993959	T	Severity	CAV	T	CFTR	586	Other disorders of the kidney and ureters	genitourinary	458	11800	-11.3502	220.045	1.17666e-05	0.958862	1	0.999999
chrX.15581240.G.A	rs147464721	A	Severity	CAV	A	ACE2	300.1	Anxiety disorder	mental disorders	1559	9124	-10.1574	196.968	3.8788e-05	0.958872	1	0.999999
chr21.41426103.C.A	rs17000900	A	Severity	CAV-FE	A	MX1	735	Acquired foot deformities	musculoskeletal	156	12553	-0.0101832	0.197474	0.989868	0.958873	1	0.999999
chr2.195499753.A.C	rs73060484	C	Severity	CAV	C	-	411.3	Angina pectoris	circulatory system	193	11622	0.0104293	0.202269	1.01048	0.958878	1	0.999999
chr2.162267541.C.T	rs1990760	T	Risk factor; Severity	CAV	C	IFIH1	627.3	Postmenopausal atrophic vaginitis	genitourinary	218	11544	-0.00530992	0.102987	0.994704	0.95888	1	0.999999
chr2.136948486.A.G	rs7605851	G	Severity	CAV-FE	G	THSD7B	174.11	Malignant neoplasm of female breast	neoplasms	422	12349	-0.00627872	0.121796	0.993741	0.958886	1	0.999999
chr17.45714244.T.C	rs113661667	C	Risk factor	CAV-FE	C	LINC02210-CRHR1	626.13	Irregular menstrual cycle	genitourinary	121	11592	0.00826828	0.160419	1.0083	0.958894	1	0.999999
chrX.12886851.C.T	rs5743781	T	Severity; Severity for males	CAV-FE	T	TLR7	555.2	Ulcerative colitis	digestive	278	10223	-11.836	229.656	7.23941e-06	0.958897	1	0.999999
chr15.90866675.C.T	rs79742014	T	Protective	IP	T	FURIN	053	Herpes zoster	infectious diseases	139	10516	-0.0177005	0.343474	0.982455	0.9589	1	0.999999
chrX.15564667.C.T	rs2074192	T	Severity (T allele); Severity for males > 50 y.o (T allele); Protective (C allele); Protective (CT genotype)	CAV	T	ACE2	345	Epilepsy, recurrent seizures, convulsions	neurological	173	11947	0.00659302	0.127939	1.00661	0.958901	1	0.999999
chr9.78543197.A.G	rs7027911	A	Severity	CAV	A	-	475.9	Postnasal drip	respiratory	232	9779	-0.00493088	0.0957048	0.995081	0.95891	1	0.999999
chr5.131995059.C.T	rs56162149	T	Severity	CAV-FE	T	ACSL6	252.1	Hyperparathyroidism	endocrine/metabolic	169	11900	0.00682155	0.132419	1.00684	0.958915	1	0.999999
chr10.104263031.C.A	rs4925	A	Protective for neurological complications of long COVID	CAV	A	GSTO1	454.1	Varicose veins of lower extremity	circulatory system	216	11654	0.00548165	0.10641	1.0055	0.958916	1	0.999999
chr3.126118894.C.T	rs1868132	T	Severity	CAV	T	ALDH1L1	193	Thyroid cancer	neoplasms	247	12902	-0.00857297	0.166434	0.991464	0.958919	1	0.999999
chr1.154454494.A.C	rs2228145	A	Risk factor	CAV	C	IL6R	724	Other and unspecified disorders of back	musculoskeletal	190	11573	0.00548472	0.106509	1.0055	0.958931	1	0.999999
chrX.15564142.G.A	rs147311723	A	Severity	CAV	A	ACE2	495.2	Asthma with exacerbation	respiratory	230	10964	16.7215	324.744	1.8283e+07	0.958934	1	0.999999
chr9.21131628.G.C	rs12236000	G	Severity	CAV	C	-	428	Congestive heart failure; nonhypertensive	circulatory system	419	12071	-0.00703046	0.136557	0.992994	0.95894	1	0.999999
chr4.5820150.T.C	rs3774881	T	Severity	CAV	C	CRMP1	427.3	Other specified cardiac dysrhythmias	circulatory system	135	10025	-0.00998769	0.194022	0.990062	0.958945	1	0.999999
chr9.78543197.A.G	rs7027911	A	Severity	CAV	A	-	285.2	Anemia of chronic disease	hematopoietic	172	11177	-0.00576468	0.111993	0.994252	0.958948	1	0.999999
chr7.117587778.G.T	rs113993959	T	Severity	CAV	T	CFTR	246	Other disorders of thyroid	endocrine/metabolic	330	10084	-11.2486	218.572	1.30252e-05	0.958956	1	0.999999
chr17.16948873.A.G	rs34557412	G	Severity	CAV	G	TNFRSF13B	246	Other disorders of thyroid	endocrine/metabolic	329	10054	-0.0377867	0.734255	0.962918	0.958957	1	0.999999
chrX.15581240.G.A	rs147464721	A	Severity	CAV	A	ACE2	496	Chronic airway obstruction	respiratory	547	10964	-10.1363	196.968	3.9616e-05	0.958958	1	0.999999
chr7.117652877.C.G	rs80034486	G	Severity	CAV	G	CFTR	721	Spondylosis and allied disorders	musculoskeletal	664	11613	-11.8602	230.487	7.06615e-06	0.958961	1	0.999999
chr5.157106730.T.C	rs35960726	C	Severity	CAV	C	HAVCR2	571.51	Cirrhosis of liver without mention of alcohol	digestive	265	11700	-12.5122	243.331	3.68129e-06	0.95899	1	0.999999
chr9.133449836.G.A	rs139951127	A	Severity	CAV-FE	A	ADAMTS13	578	Gastrointestinal hemorrhage	digestive	379	12084	-10.2631	199.641	3.48974e-05	0.959001	1	0.999999
chr7.117652877.C.G	rs80034486	G	Severity	CAV	G	CFTR	761	Cervicalgia	symptoms	443	12469	-11.5019	223.742	1.01111e-05	0.959001	1	0.999999
chr7.117652877.C.G	rs80034486	G	Severity	CAV	G	CFTR	763	Thoracic or lumbosacral neuritis or radiculitis, unspecified	symptoms	669	11592	-11.7697	229.039	7.73526e-06	0.959017	1	0.999999
chr7.22728630.G.T	rs2066992	T	Protective	CAV-FE	T	IL6	272.11	Hypercholesterolemia	endocrine/metabolic	1628	8587	0.00410951	0.0799807	1.00412	0.959022	1	0.999999
chrX.15596127.G.T	rs146598386	T	Severity	CAV	T	ACE2	395	Heart valve disorders	circulatory system	861	11725	0.0138588	0.269746	1.01396	0.959025	1	0.999999
chr4.186083346.C.T	rs121434431	T	Severity	CAV-FE	T	TLR3	599.5	Frequency of urination and polyuria	genitourinary	769	10736	-10.1431	197.435	3.93468e-05	0.959027	1	0.999999
chr9.30504351.C.T	rs17775810	TT genotype	Protective	CAV	T	LINC01242	427.7	Tachycardia NOS	circulatory system	137	10336	-0.00752872	0.146558	0.9925	0.95903	1	0.999999
chr17.27263807.T.C	rs60811869	C	Severity	CAV	C	-	473.4	Voice disturbance	respiratory	223	9776	-0.0138296	0.269278	0.986266	0.95904	1	0.999999
chr5.159315942.T.G	rs3212227	T	Severity	FCP	G	IL12B	357	Inflammatory and toxic neuropathy	neurological	332	12580	0.00503042	0.0979489	1.00504	0.959041	1	0.999999
chr9.131672331.T.G	rs12551879	G	Severity	CAV	G	RAPGEF1	740.9	Osteoarthrosis NOS	musculoskeletal	429	11487	0.00658586	0.128257	1.00661	0.959047	1	0.999999
chrX.15602217.T.C	rs190509934	C	Protective	CAV	C	ACE2	271	Disorders of carbohydrate transport and metabolism	endocrine/metabolic	722	12311	-12.791	249.112	2.78573e-06	0.959049	1	0.999999
chr7.117587778.G.T	rs113993959	T	Severity	CAV	T	CFTR	110	Dermatophytosis / Dermatomycosis	infectious diseases	373	11997	-11.3594	221.27	1.1659e-05	0.959057	1	0.999999
chrX.15602217.T.C	rs190509934	C	Protective	CAV	C	ACE2	271.3	Intestinal disaccharidase deficiencies and disaccharide malabsorption	endocrine/metabolic	718	12311	-12.7816	249.069	2.81196e-06	0.959072	1	0.999999
chr2.191909428.G.A	rs147509469	A	Risk factor for females	CAV	A	CAVIN2-AS1	278.1	Obesity	endocrine/metabolic	1152	10497	0.0070451	0.137309	1.00707	0.95908	1	0.999999
chr6.160716758.G.A	rs4252187	A	Potential functional effect on protein	FCP + IP	A	PLG	327.41	Organic or persistent insomnia	neurological	184	10908	0.0522699	1.01886	1.05366	0.959085	1	0.999999
chr3.148742201.A.C	rs5186	C	Severity	CAV	C	AGTR1	706.8	Other specified diseases of sebaceous glands	dermatologic	111	11994	-0.00763329	0.148798	0.992396	0.959087	1	0.999999
chr1.35908500.C.T	rs2765013	C	Severity	CAV	T	AGO1	695.3	Rosacea	dermatologic	151	10978	-0.010145	0.197828	0.989906	0.959101	1	0.999999
chr17.16948873.A.G	rs34557412	G	Severity	CAV	G	TNFRSF13B	586	Other disorders of the kidney and ureters	genitourinary	457	11773	-13.2763	258.912	1.71466e-06	0.959105	1	0.999999
chr19.24134099.G.A	rs10407383	A	Severity	CAV-FE	A	ZNF254	977	Personal history of allergy to medicinal agents	injuries & poisonings	224	12614	0.00669617	0.130588	1.00672	0.959105	1	0.999999
chr7.117652877.C.G	rs80034486	G	Severity	CAV	G	CFTR	726	Peripheral enthesopathies and allied syndromes	musculoskeletal	639	11015	-11.8676	231.444	7.01387e-06	0.959105	1	0.999999
chr7.117652877.C.G	rs80034486	G	Severity	CAV	G	CFTR	465	Acute upper respiratory infections of multiple or unspecified sites	respiratory	770	10668	-12.0253	234.536	5.99055e-06	0.959108	1	0.999999
chr4.44416575.T.C	rs35540967	C	Severity	CAV	C	KCTD8	079	Viral infection	infectious diseases	148	10575	0.0104791	0.204387	1.01053	0.95911	1	0.999999
chr7.22548762.C.T	rs13227460	T	Severity	CAV	T	STEAP1B	245.2	Chronic thyroiditis	endocrine/metabolic	584	9728	0.00395492	0.0771447	1.00396	0.959113	1	0.999999
chr7.22548762.C.T	rs13227460	T	Severity	CAV	T	STEAP1B	245.21	Chronic lymphocytic thyroiditis	endocrine/metabolic	584	9728	0.00395492	0.0771447	1.00396	0.959113	1	0.999999
chrX.12889539.C.G	rs3853839	G	Severity; Risk factor	CAV-FE	G	TLR7	939	Atopic/contact dermatitis due to other or unspecified	dermatologic	569	10273	-0.00449091	0.0876078	0.995519	0.959117	1	0.999999
chr7.117587778.G.T	rs113993959	T	Severity	CAV	T	CFTR	704	Diseases of hair and hair follicles	dermatologic	320	12245	-11.0218	215.028	1.63419e-05	0.95912	1	0.999999
chr3.101705614.T.C	rs11919389	C	Risk factor	CAV	C	PDCL3P4	275	Disorders of mineral metabolism	endocrine/metabolic	322	12762	0.00433896	0.0846568	1.00435	0.959124	1	0.999999
chr19.50379362.T.C	rs1405655	C	Severity	CAV-FE	C	NR1H2	427	Cardiac dysrhythmias	circulatory system	1570	10522	-0.00217314	0.0424018	0.997829	0.959125	1	0.999999
chr4.67910402.G.A	rs4860265	G	Possible functional consequences	FCP + IP	G	TMPRSS11A	313.1	Attention deficit hyperactivity disorder	mental disorders	136	12747	0.00672404	0.131203	1.00675	0.959127	1	0.999999
chr7.117642566.G.A	rs77010898	A	Severity	CAV	A	CFTR	153	Colorectal cancer	neoplasms	273	12050	-12.1894	237.877	5.08407e-06	0.959132	1	0.999999
chr10.52771482.G.A	rs5030737	A	Potential functional effect on protein	FCP + IP	A	MBL2	136	Other infectious and parasitic diseases	infectious diseases	124	12820	0.0123457	0.241048	1.01242	0.959153	1	0.999999
chr9.117713024.A.G	rs4986790	G	Severity	CAV	G	TLR4	571.5	Other chronic nonalcoholic liver disease	digestive	575	11721	0.00637059	0.124385	1.00639	0.959153	1	0.999999
chr5.96909661.C.T	rs150892504	T	Severity	CAV	T	ERAP2	495	Asthma	respiratory	1080	10946	-0.00965841	0.188619	0.990388	0.959162	1	0.999999
chr17.45422978.G.C	rs1230082	G	Severity	CAV	G	ARHGAP27	514	Abnormal findings examination of lungs	respiratory	294	12347	-0.00477026	0.0931679	0.995241	0.959166	1	0.999999
chr7.117652877.C.G	rs80034486	G	Severity	CAV	G	CFTR	611	Abnormal findings on mammogram or breast exam	genitourinary	395	12120	-11.3662	222.045	1.15804e-05	0.959175	1	0.999999
chrX.15581240.G.A	rs147464721	A	Severity	CAV	A	ACE2	427.21	Atrial fibrillation	circulatory system	693	10523	-10.0798	196.968	4.19186e-05	0.959186	1	0.999999
chr6.18015216.C.T	rs140247774	T	Severity	CAV	T	-	726	Peripheral enthesopathies and allied syndromes	musculoskeletal	628	10826	0.00633334	0.123766	1.00635	0.959189	1	0.999999
chrX.12886851.C.T	rs5743781	T	Severity; Severity for males	CAV-FE	T	TLR7	228.1	Hemangioma of skin and subcutaneous tissue	neoplasms	277	12454	-0.0519753	1.01583	0.949352	0.959194	1	0.999999
chr12.52726315.TC.T	rs5798227	T	Risk factor	CAV	TC	-	596	Other disorders of bladder	genitourinary	173	12926	-0.00976903	0.190946	0.990279	0.959197	1	0.999999
chr15.90876959.G.A	rs201551785	A	Potential functional effect on protein	FCP + IP	A	FURIN	241.1	Nontoxic uninodular goiter	endocrine/metabolic	478	10079	-10.4695	204.713	2.839e-05	0.959212	1	0.999999
chr21.41660268.A.T	rs2252109	A	Severity	CAV	T	-	456	Chronic venous insufficiency [CVI]	circulatory system	203	10581	-0.0052091	0.101869	0.994804	0.959218	1	0.999999
chr17.42362183.A.G	rs744166	G	Risk factor; Severity	CAV	G	STAT3	351	Other peripheral nerve disorders	neurological	281	12462	0.00448046	0.0876214	1.00449	0.959218	1	0.999999
chr4.106022043.T.C	rs11729561	T	Severity	CAV	C	-	591	Urinary tract infection	genitourinary	485	11527	0.00587319	0.114859	1.00589	0.959219	1	0.999999
chrX.15581240.G.A	rs147464721	A	Severity	CAV	A	ACE2	433	Cerebrovascular disease	circulatory system	498	12455	-10.0708	196.968	4.22949e-05	0.959222	1	0.999999
chr17.45714244.T.C	rs113661667	C	Risk factor	CAV-FE	C	LINC02210-CRHR1	172	Skin cancer	neoplasms	526	12041	-0.00398465	0.0779342	0.996023	0.959223	1	0.999999
chr7.117652877.C.G	rs80034486	G	Severity	CAV	G	CFTR	721.1	Spondylosis without myelopathy	musculoskeletal	618	11613	-11.7863	230.546	7.60815e-06	0.959227	1	0.999999
chr1.206773552.T.C	rs1800896	C	Severity	FCP	C	IL10	588	Disorders resulting from impaired renal function	genitourinary	110	11803	-0.00707941	0.13848	0.992946	0.959228	1	0.999999
chr6.52200448.A.G	rs13192246	G	Severity	CAV	A	-	687.1	Rash and other nonspecific skin eruption	dermatologic	459	11027	-0.00379502	0.0742534	0.996212	0.959239	1	0.999999
chr17.16948873.A.G	rs34557412	G	Severity	CAV	G	TNFRSF13B	338.2	Chronic pain	neurological	933	11199	-0.022107	0.432639	0.978136	0.959247	1	0.999999
chr21.41465921.C.T	rs62217525	C	Possible functional consequences	FCP + IP	T	TMPRSS2	743	Osteoporosis, osteopenia and pathological fracture	musculoskeletal	935	11485	0.00565396	0.110663	1.00567	0.959252	1	0.999999
chr6.31575254.G.A	rs1800629	A	Risk factor*Conflicting; Severity*Conflicting; Protective*Conflicting	CAV-FE	A	TNF	761	Cervicalgia	symptoms	443	12467	0.00653417	0.127902	1.00656	0.959256	1	0.999999
chrX.15589409.C.T	rs148771870	T	interindividual clinical variability; may destabilize ACE2 protein structure	CAV-FE	T	ACE2	565	Anal and rectal conditions	digestive	394	12354	-10.7876	211.179	2.06545e-05	0.95926	1	0.999999
chrX.15581240.G.A	rs147464721	A	Severity	CAV	A	ACE2	427.2	Atrial fibrillation and flutter	circulatory system	723	10523	-10.0601	196.968	4.27503e-05	0.959266	1	0.999999
chr18.6461231.C.G	rs11659676	G	Severity	CAV-FE	G	RPL6P27	427.2	Atrial fibrillation and flutter	circulatory system	710	10154	-0.00309422	0.060592	0.996911	0.959273	1	0.999999
chr13.73984368.C.T	rs12871414	C	Severity	CAV	T	KLF12	687.4	Disturbance of skin sensation	dermatologic	298	10935	0.00499418	0.0978194	1.00501	0.959282	1	0.999999
chr9.81442264.TCAG.T	rs1826292621	T	Severity	CAV	T	-	112	Candidiasis	infectious diseases	177	11978	-0.0101174	0.198199	0.989934	0.959288	1	0.999999
chrX.15603134.G.A	rs7885856	G;A	Possible functional consequences	FCP + IP	A	ACE2	782.3	Edema	symptoms	445	12370	-11.9934	234.987	6.18496e-06	0.959295	1	0.999999
chr1.12207235.C.T	rs3397	T	Severity	CAV-FE	C	TNFRSF1B	599.5	Frequency of urination and polyuria	genitourinary	583	7532	-0.00334859	0.0656213	0.996657	0.959302	1	0.999999
chr2.195994321.C.T	rs191631470	T	Severity	CAV	T	DNAH7	504	Other alveolar and parietoalveolar pneumonopathy	respiratory	141	12621	0.0370106	0.725373	1.0377	0.959307	1	0.999999
chr3.141689849.A.G	rs6440031	G	Severity	CAV	A	LINC02618	599.2	Retention of urine	genitourinary	160	9096	-0.00971259	0.190373	0.990334	0.959311	1	0.999999
chrX.15589409.C.T	rs148771870	T	interindividual clinical variability; may destabilize ACE2 protein structure	CAV-FE	T	ACE2	696.4	Psoriasis	dermatologic	310	10802	-10.8844	213.351	1.87478e-05	0.959312	1	0.999999
chr15.90866675.C.T	rs79742014	T	Protective	IP	T	FURIN	228	Hemangioma and lymphangioma, any site	neoplasms	319	12337	-0.0112368	0.220328	0.988826	0.959325	1	0.999999
chrX.15589409.C.T	rs148771870	T	interindividual clinical variability; may destabilize ACE2 protein structure	CAV-FE	T	ACE2	696	Psoriasis and related disorders	dermatologic	314	10802	-10.8795	213.324	1.88399e-05	0.959326	1	0.999999
chr9.133449836.G.A	rs139951127	A	Severity	CAV-FE	A	ADAMTS13	395.1	Nonrheumatic mitral valve disorders	circulatory system	432	11741	-10.0805	197.667	4.18889e-05	0.959328	1	0.999999
chrX.15592465.T.A	rs73195521	A	Severity	CAV	A	ACE2	611	Abnormal findings on mammogram or breast exam	genitourinary	395	12118	-12.25	240.211	4.78532e-06	0.959328	1	0.999999
chrX.15566297.A.G	rs4646179	G	Severity	CAV	G	ACE2	496.2	Chronic bronchitis	respiratory	169	10964	0.0540357	1.05976	1.05552	0.959334	1	0.999999
chr4.107694523.TG.T	rs70947091	T	Severity	CAV-FE	T	PAPSS1	939	Atopic/contact dermatitis due to other or unspecified	dermatologic	595	10826	0.00341624	0.0670027	1.00342	0.959336	1	0.999999
chr7.117652877.C.G	rs80034486	G	Severity	CAV	G	CFTR	428	Congestive heart failure; nonhypertensive	circulatory system	419	12160	-10.881	213.49	1.88131e-05	0.959352	1	0.999999
chr7.117652877.C.G	rs80034486	G	Severity	CAV	G	CFTR	550	Abdominal hernia	digestive	568	12576	-11.2936	221.614	1.2453e-05	0.959357	1	0.999999
chr4.186082920.C.T	rs3775291	T	Risk factor; Severity	CAV-FE	T	TLR3	600	Hyperplasia of prostate	genitourinary	699	11887	0.00351629	0.0690041	1.00352	0.959359	1	0.999999
chr16.16924042.C.A	rs1453512	A	Severity	CAV	C	-	443.9	Peripheral vascular disease, unspecified	circulatory system	264	11751	-0.00522015	0.102468	0.994793	0.95937	1	0.999999
chr8.124324323.T.C	rs72711165	C	Severity	CAV-FE	C	TMEM65	624.9	stress incontinence, female	genitourinary	103	13070	0.0297289	0.583571	1.03018	0.959371	1	0.999999
chrX.15592465.T.A	rs73195521	A	Severity	CAV	A	ACE2	585	Renal failure	genitourinary	660	11801	-12.1928	239.345	5.06677e-06	0.959371	1	0.999999
chr2.136948486.A.G	rs7605851	G	Severity	CAV-FE	G	THSD7B	245.2	Chronic thyroiditis	endocrine/metabolic	601	10066	0.00522046	0.102479	1.00523	0.959372	1	0.999999
chr2.136948486.A.G	rs7605851	G	Severity	CAV-FE	G	THSD7B	245.21	Chronic lymphocytic thyroiditis	endocrine/metabolic	601	10066	0.00522046	0.102479	1.00523	0.959372	1	0.999999
chr6.158608455.C.T	rs117665206	T	Severity	CAV	T	TMEM181	368	Visual disturbances	sense organs	263	12609	-13.6019	267.066	1.23819e-06	0.959381	1	0.999999
chr21.41426103.C.A	rs17000900	A	Severity	CAV-FE	A	MX1	496.3	Bronchiectasis	respiratory	121	10882	-0.0112999	0.221927	0.988764	0.959392	1	0.999999
chr22.19963748.G.A	rs4680	A	Risk factor	FCP	A	COMT	332	Parkinson's disease	neurological	179	12059	0.00555934	0.109189	1.00557	0.959393	1	0.999999
chr8.37849759.C.T	rs138763430	T	Severity	CAV	T	BRF2	473	Diseases of the larynx and vocal cords	respiratory	274	9803	-11.8492	232.768	7.14403e-06	0.959401	1	0.999999
chr9.133449836.G.A	rs139951127	A	Severity	CAV-FE	A	ADAMTS13	472	Chronic pharyngitis and nasopharyngitis	respiratory	454	9812	-9.49088	186.465	7.55374e-05	0.959406	1	0.999999
chr7.22728630.G.T	rs2066992	T	Protective	CAV-FE	T	IL6	172.2	Other non-epithelial cancer of skin	neoplasms	429	12042	-0.00710481	0.139593	0.99292	0.959408	1	0.999999
chr1.244873270.T.C	rs12130553	C	Severity	CAV	C	-	276	Disorders of fluid, electrolyte, and acid-base balance	endocrine/metabolic	534	9910	-0.00333508	0.0655402	0.99667	0.959416	1	0.999999
chr6.18015216.C.T	rs140247774	T	Severity	CAV	T	-	395.2	Nonrheumatic aortic valve disorders	circulatory system	454	11536	0.0075976	0.149385	1.00763	0.959438	1	0.999999
chr7.117652877.C.G	rs80034486	G	Severity	CAV	G	CFTR	782.3	Edema	symptoms	445	12368	-11.2692	221.593	1.27595e-05	0.959441	1	0.999999
chr13.22495675.AG.A	rs10714879	A	Severity	CAV	AG	-	741	Symptoms and disorders of the joints	musculoskeletal	344	12436	-0.00504688	0.0992464	0.994966	0.959443	1	0.999999
chr7.117587778.G.T	rs113993959	T	Severity	CAV	T	CFTR	244.2	Acquired hypothyroidism	endocrine/metabolic	350	10084	-11.3056	222.33	1.23044e-05	0.959445	1	0.999999
chrX.15581269.T.C	rs138390800	C	May destabilize ACE2 protein structure	FCP + IP	C	ACE2	555	Inflammatory bowel disease and other gastroenteritis and colitis	digestive	607	10232	-10.0156	196.968	4.4697e-05	0.959446	1	0.999999
chr2.36677870.C.A	rs6714112	C	Severity	CAV	A	-	689	Disorder of skin and subcutaneous tissue NOS	dermatologic	153	12641	0.00860649	0.169265	1.00864	0.959448	1	0.999999
chrX.15581240.G.A	rs147464721	A	Severity	CAV	A	ACE2	276	Disorders of fluid, electrolyte, and acid-base balance	endocrine/metabolic	627	12126	-10.015	196.968	4.47224e-05	0.959448	1	0.999999
chr11.14893332.A.G	rs10741657	G	Severity	CAV	A	CYP2R1	054	Herpes simplex	infectious diseases	358	10621	-0.00414778	0.0815869	0.995861	0.959454	1	0.999999
chr7.117587778.G.T	rs113993959	T	Severity	CAV	T	CFTR	275	Disorders of mineral metabolism	endocrine/metabolic	322	12789	-11.2622	221.537	1.28494e-05	0.959456	1	0.999999
chr5.123497022.T.C	rs62377777	T	Severity	CAV	C	-	464	Acute sinusitis	respiratory	164	10629	0.00666501	0.131114	1.00669	0.959458	1	0.999999
chr17.45995618.A.G	rs112572874	G	Risk factor	CAV-FE	G	MAPT	771	Musculoskeletal symptoms referable to limbs	symptoms	253	12515	0.0055656	0.109494	1.00558	0.959461	1	0.999999
chr1.154454494.A.C	rs2228145	A	Risk factor	CAV	C	IL6R	785	Abdominal pain	symptoms	1016	10770	0.0024487	0.0481888	1.00245	0.959473	1	0.999999
chr14.80203237.T.C	rs225014	C	Severity	CAV	C	DIO2	296	Mood disorders	mental disorders	1660	8887	-0.00199866	0.0393476	0.998003	0.959489	1	0.999999
chr16.57636629.G.A	rs7499679	A	Severity	CAV	A	ADGRG1	415	Pulmonary heart disease	circulatory system	147	12918	-0.0072184	0.142146	0.992808	0.9595	1	0.999999
chr9.133251249.A.G	rs7849280	G	Protective	CAV	G	ABO	586	Other disorders of the kidney and ureters	genitourinary	459	11797	0.00657767	0.129535	1.0066	0.959501	1	0.999999
chr21.41473456.A.G	rs17854725	G	Severity	CAV	A	TMPRSS2	442	Other aneurysm	circulatory system	482	11730	0.00362534	0.0714027	1.00363	0.959506	1	0.999999
chr7.117652877.C.G	rs80034486	G	Severity	CAV	G	CFTR	389.1	Sensorineural hearing loss	sense organs	345	12178	-11.0063	216.795	1.65975e-05	0.95951	1	0.999999
chrX.15581240.G.A	rs147464721	A	Severity	CAV	A	ACE2	366	Cataract	sense organs	661	12210	-9.99944	196.968	4.54252e-05	0.959511	1	0.999999
chrX.15581240.G.A	rs147464721	A	Severity	CAV	A	ACE2	271	Disorders of carbohydrate transport and metabolism	endocrine/metabolic	722	12322	-9.99877	196.968	4.54557e-05	0.959514	1	0.999999
chrX.12885540.A.T	rs179008	T	Severity; Risk factor	CAV	T	TLR7	433.3	Cerebral ischemia	circulatory system	157	11995	0.00876803	0.172734	1.00881	0.959517	1	0.999999
chrX.15561454.T.C	rs142017934	C	Severity	CAV	C	ACE2	071	Human immunodeficiency virus [HIV] disease	infectious diseases	616	10624	-10.8647	214.045	1.91206e-05	0.959517	1	0.999999
chrX.15581240.G.A	rs147464721	A	Severity	CAV	A	ACE2	426	Cardiac conduction disorders	circulatory system	619	10523	-9.9978	196.968	4.54997e-05	0.959518	1	0.999999
chrX.15586459.TAAATC.T	rs755766792	T	Severity	CAV	T	ACE2	244.4	Hypothyroidism NOS	endocrine/metabolic	1296	10086	0.0388707	0.765846	1.03964	0.959521	1	0.999999
chrX.15589409.C.T	rs148771870	T	interindividual clinical variability; may destabilize ACE2 protein structure	CAV-FE	T	ACE2	455	Hemorrhoids	circulatory system	374	11662	-10.7013	210.854	2.25152e-05	0.959523	1	0.999999
chrX.15581240.G.A	rs147464721	A	Severity	CAV	A	ACE2	278.1	Obesity	endocrine/metabolic	1154	10541	-9.9961	196.968	4.55773e-05	0.959525	1	0.999999
chr4.143996657.T.C	rs6840234	C	Protective	FCP + IP	T	GYPB	427	Cardiac dysrhythmias	circulatory system	1255	8367	0.0023456	0.0462354	1.00235	0.959539	1	0.999999
chr17.8109899.C.T	rs151256885	T	Severity	CAV	T	ALOXE3	371.3	Inflammation of eyelids	sense organs	173	11965	0.0295006	0.581506	1.02994	0.95954	1	0.999999
chrX.15603134.G.A	rs7885856	G;A	Possible functional consequences	FCP + IP	A	ACE2	269	Proteinuria	endocrine/metabolic	263	12823	-11.8655	233.926	7.02896e-06	0.959546	1	0.999999
chrX.15587729.C.T	rs4646140	T	Severity	CAV	T	ACE2	721	Spondylosis and allied disorders	musculoskeletal	665	11613	-12.9746	255.804	2.31856e-06	0.959548	1	0.999999
chrX.15602217.T.C	rs190509934	C	Protective	CAV	C	ACE2	585	Renal failure	genitourinary	660	11795	-12.2524	241.599	4.77376e-06	0.959554	1	0.999999
chrX.15581240.G.A	rs147464721	A	Severity	CAV	A	ACE2	702	Degenerative skin conditions and other dermatoses	dermatologic	593	11687	-9.98821	196.968	4.59384e-05	0.959557	1	0.999999
chr15.60902209.A.G	rs4774377	G	Risk factor	CAV-FE	G	RORA	327.7	Sleep related movement disorders	neurological	116	10523	0.00678883	0.133897	1.00681	0.959563	1	0.999999
chr5.21768177.G.A	-	HLA-A*02:02	Protective	IP	A	HLA-A	433.3	Cerebral ischemia	circulatory system	158	11732	-0.00596802	0.117727	0.99405	0.95957	1	0.999999
chrX.15581240.G.A	rs147464721	A	Severity	CAV	A	ACE2	271.3	Intestinal disaccharidase deficiencies and disaccharide malabsorption	endocrine/metabolic	718	12322	-9.9825	196.968	4.62015e-05	0.95958	1	0.999999
chrX.12888602.G.A	rs147244662	A	Severity; Severity for males	CAV-FE	A	TLR7	246	Other disorders of thyroid	endocrine/metabolic	330	10083	-12.4901	246.452	3.76388e-06	0.959581	1	0.999999
chr17.16948873.A.G	rs34557412	G	Severity	CAV	G	TNFRSF13B	252	Disorders of parathyroid gland	endocrine/metabolic	196	11949	-0.0517912	1.02212	0.949527	0.959588	1	0.999999
chr11.88436431.C.T	rs72953026	T	Severity	CAV-FE	T	-	610	Benign mammary dysplasias	genitourinary	113	11875	0.00854222	0.168591	1.00858	0.95959	1	0.999999
chrX.15599938.A.G	rs2106809	G	Severity	CAV	G	ACE2	193	Thyroid cancer	neoplasms	247	12933	-0.00599329	0.118291	0.994025	0.959592	1	0.999999
chr14.74952741.A.G	rs2268616	G	Risk factor	CAV	G	PGF	599	Other symptoms/disorders or the urinary system	genitourinary	1246	10652	-0.00736358	0.145354	0.992663	0.959597	1	0.999999
chr1.156125675.T.C	rs581342	C	Severity	CAV	C	LMNA	250	Diabetes mellitus	endocrine/metabolic	1286	10557	0.00356351	0.0703543	1.00357	0.959604	1	0.999999
chrX.15603134.G.A	rs7885856	G;A	Possible functional consequences	FCP + IP	A	ACE2	514.2	Solitary pulmonary nodule	respiratory	389	12460	-11.5397	227.882	9.73622e-06	0.959613	1	0.999999
chrX.15592465.T.A	rs73195521	A	Severity	CAV	A	ACE2	571	Chronic liver disease and cirrhosis	digestive	621	11718	-12.5183	247.214	3.65897e-06	0.959614	1	0.999999
chr9.133449836.G.A	rs139951127	A	Severity	CAV-FE	A	ADAMTS13	465	Acute upper respiratory infections of multiple or unspecified sites	respiratory	770	10666	-11.0027	217.307	1.66563e-05	0.959619	1	0.999999
chr9.133449836.G.A	rs139951127	A	Severity	CAV-FE	A	ADAMTS13	241.1	Nontoxic uninodular goiter	endocrine/metabolic	478	10084	-10.41	205.605	3.01286e-05	0.959619	1	0.999999
chrX.15581240.G.A	rs147464721	A	Severity	CAV	A	ACE2	276.1	Electrolyte imbalance	endocrine/metabolic	565	12126	-9.97104	196.968	4.67339e-05	0.959626	1	0.999999
chrX.15600835.T.C	rs4646116	C	Risk factor	FCP + IP	C	ACE2	452.2	Deep vein thrombosis [DVT]	circulatory system	173	11656	-0.0366404	0.723867	0.964023	0.95963	1	0.999999
chr7.117559590.ATCT.A	rs113993960	A	Severity	CAV	A	CFTR	110.1	Dermatophytosis	infectious diseases	329	11920	-0.0197698	0.390637	0.980424	0.959637	1	0.999999
chr2.45584979.T.C	-	HLA-A*02:02	Protective	IP	C	HLA-A	555.1	Regional enteritis	digestive	364	10156	-0.00438908	0.0867303	0.995621	0.959639	1	0.999999
chr5.132485305.G.A	rs17622656	A	Risk factor	FCP + IP	A	IRF1	550.5	Ventral hernia	digestive	136	12489	0.00645311	0.127522	1.00647	0.959641	1	0.999999
chr4.153687301.A.G	rs1898830	G	Severity; Risk factor	CAV	G	TLR2	333	Extrapyramidal disease and abnormal movement disorders	neurological	218	11958	0.00510198	0.100831	1.00512	0.959645	1	0.999999
chr12.112919388.G.A	rs10774671	A	Severity (A allele); Protective (G allele)	CAV-FE	G	OAS1	427.11	Paroxysmal supraventricular tachycardia	circulatory system	154	10403	-0.00591037	0.116823	0.994107	0.95965	1	0.999999
chr15.33615902.C.T	rs12593288	C	Severity	CAV	T	RYR3	426.9	Cardiac pacemaker/device in situ	circulatory system	331	10446	-0.00550119	0.108737	0.994514	0.959651	1	0.999999
chr1.161509955.A.G	rs1801274	G	Severity	CAV	G	FCGR2A	278.11	Morbid obesity	endocrine/metabolic	363	10078	-0.00390487	0.0771965	0.996103	0.959657	1	0.999999
chr6.31575324.G.A	rs361525	G	Severity	CAV-FE	A	TNF	611.1	Abnormal mammogram	genitourinary	220	12122	-0.0104439	0.206503	0.98961	0.959664	1	0.999999
chr1.244873270.T.C	rs12130553	C	Severity	CAV	C	-	530.13	Barrett's esophagus	digestive	127	8861	-0.0065977	0.130501	0.993424	0.959679	1	0.999999
chr21.41465040.G.A	rs17001042	A	Possible functional consequences	FCP + IP	A	TMPRSS2	704	Diseases of hair and hair follicles	dermatologic	320	12247	-13.2709	262.516	1.7239e-06	0.959682	1	0.999999
chrX.15587729.C.T	rs4646140	T	Severity	CAV	T	ACE2	702.2	Seborrheic keratosis	dermatologic	425	12168	-12.3485	244.283	4.33629e-06	0.959684	1	0.999999
chr7.22548762.C.T	rs13227460	T	Severity	CAV	T	STEAP1B	573	Other disorders of liver	digestive	102	11307	-0.00875214	0.173162	0.991286	0.95969	1	0.999999
chrX.15587729.C.T	rs4646140	T	Severity	CAV	T	ACE2	721.1	Spondylosis without myelopathy	musculoskeletal	619	11613	-12.9393	256.012	2.40168e-06	0.95969	1	0.999999
chr17.49863303.C.T	rs77534576	T	Severity	CAV	T	-	272.1	Hyperlipidemia	endocrine/metabolic	3693	8579	-0.00463219	0.0916671	0.995379	0.959698	1	0.999999
chr4.44416575.T.C	rs35540967	C	Severity	CAV	C	KCTD8	366	Cataract	sense organs	656	12156	0.00509899	0.10091	1.00511	0.9597	1	0.999999
chr17.27660155.T.C	rs117217714	C	Severity	CAV	C	NOS2P1	740.9	Osteoarthrosis NOS	musculoskeletal	430	11513	0.0202051	0.39988	1.02041	0.959702	1	0.999999
chr22.43928847.C.G	rs738409	G	Protective*Conflicting; Severity*Conflicting	CAV	G	PNPLA3	351	Other peripheral nerve disorders	neurological	281	12219	-0.00520702	0.103068	0.994807	0.959708	1	0.999999
chr1.87162490.C.T	rs10873821	C	Severity	CAV	T	LINC01140	459	Other disorders of circulatory system	circulatory system	237	12549	0.00578176	0.114446	1.0058	0.959708	1	0.999999
chr11.34482745.G.A	rs61882275	G	Severity	CAV	A	ELF5	287.3	Thrombocytopenia	hematopoietic	224	12223	0.00493803	0.0977494	1.00495	0.95971	1	0.999999
chrX.15589409.C.T	rs148771870	T	interindividual clinical variability; may destabilize ACE2 protein structure	CAV-FE	T	ACE2	278.11	Morbid obesity	endocrine/metabolic	379	10540	-11.3363	224.413	1.19317e-05	0.959712	1	0.999999
chrX.15587729.C.T	rs4646140	T	Severity	CAV	T	ACE2	395.2	Nonrheumatic aortic valve disorders	circulatory system	458	11744	-11.5996	229.647	9.16967e-06	0.959716	1	0.999999
chr15.90866675.C.T	rs79742014	T	Protective	IP	T	FURIN	429.3	Symptoms involving cardiovascular system	circulatory system	148	12038	0.0164295	0.325351	1.01657	0.959726	1	0.999999
chr5.157106730.T.C	rs35960726	C	Severity	CAV	C	HAVCR2	454	Varicose veins	circulatory system	243	11646	-12.5837	249.193	3.42752e-06	0.959726	1	0.999999
chr1.155175305.G.A	rs7528026	A	Severity	CAV	A	TRIM46	304	Adjustment reaction	mental disorders	231	9089	0.0176593	0.349779	1.01782	0.959734	1	0.999999
chr21.33252612.A.G	rs2236757	A	Severity	CAV-FE	A	IFNAR2	564.1	Irritable Bowel Syndrome	digestive	194	9739	-0.00571247	0.113155	0.994304	0.959737	1	0.999999
chrX.15589409.C.T	rs148771870	T	interindividual clinical variability; may destabilize ACE2 protein structure	CAV-FE	T	ACE2	173	Neoplasm of uncertain behavior of skin	neoplasms	313	12047	-11.05	218.897	1.58878e-05	0.95974	1	0.999999
chr13.22495675.AG.A	rs10714879	A	Severity	CAV	AG	-	271	Disorders of carbohydrate transport and metabolism	endocrine/metabolic	712	12128	0.00354761	0.0703032	1.00355	0.959755	1	0.999999
chr3.146517122.G.A	rs343320	A	Severity	CAV-FE	A	PLSCR1	599.4	Urinary incontinence	genitourinary	231	10631	0.00869005	0.172219	1.00873	0.959756	1	0.999999
chrX.15581240.G.A	rs147464721	A	Severity	CAV	A	ACE2	350	Abnormal movement	neurological	763	11983	-9.93813	196.968	4.82977e-05	0.959759	1	0.999999
chr11.71456403.G.T	rs12785878	G	Severity	CAV	G	NADSYN1	426	Cardiac conduction disorders	circulatory system	619	10521	-0.00338467	0.0670852	0.996621	0.959761	1	0.999999
chr6.45737076.T.A	rs16873740	A	Severity	CAV	A	-	272	Disorders of lipoid metabolism	endocrine/metabolic	3787	8567	-0.00231062	0.0458036	0.997692	0.959767	1	0.999999
chr3.141689849.A.G	rs6440031	G	Severity	CAV	A	LINC02618	798.1	Chronic fatigue syndrome	symptoms	142	9244	0.0100286	0.198815	1.01008	0.95977	1	0.999999
chrX.15581240.G.A	rs147464721	A	Severity	CAV	A	ACE2	782.3	Edema	symptoms	445	12370	-9.93526	196.968	4.84362e-05	0.959771	1	0.999999
chr4.153687301.A.G	rs1898830	G	Severity; Risk factor	CAV	G	TLR2	246	Other disorders of thyroid	endocrine/metabolic	328	9991	0.0042583	0.0844368	1.00427	0.959778	1	0.999999
chr21.41465040.G.A	rs17001042	A	Possible functional consequences	FCP + IP	A	TMPRSS2	704.1	Alopecia	dermatologic	253	12247	-13.0882	259.538	2.06945e-06	0.959781	1	0.999999
chrX.15592465.T.A	rs73195521	A	Severity	CAV	A	ACE2	571.5	Other chronic nonalcoholic liver disease	digestive	575	11718	-12.415	246.266	4.05738e-06	0.959793	1	0.999999
chr1.155133406.T.G	rs4971066	G	Risk factor	CAV	G	EFNA1	270.3	Disorders of plasma protein metabolism	endocrine/metabolic	104	12617	0.0101213	0.200773	1.01017	0.959794	1	0.999999
chr6.160731787.C.T	rs4252128	T	Potential functional effect on protein	FCP + IP	T	PLG	495	Asthma	respiratory	1079	10947	0.00726245	0.14409	1.00729	0.959802	1	0.999999
chr16.3500977.C.G	rs2301762	G	Severity	CAV	G	CLUAP1	272.1	Hyperlipidemia	endocrine/metabolic	3666	8508	-0.00363325	0.0720861	0.996373	0.959802	1	0.999999
chr17.35880776.C.T	rs2107538	T	Risk factor; Severity	FCP	T	CCL5	335	Multiple sclerosis	neurological	189	12015	0.00671142	0.133159	1.00673	0.959803	1	0.999999
chr7.117652877.C.G	rs80034486	G	Severity	CAV	G	CFTR	443	Peripheral vascular disease	circulatory system	431	11907	-11.168	221.632	1.41191e-05	0.959812	1	0.999999
chrX.15603134.G.A	rs7885856	G;A	Possible functional consequences	FCP + IP	A	ACE2	250.4	Abnormal glucose	endocrine/metabolic	888	10598	-12.1023	240.32	5.54659e-06	0.959836	1	0.999999
chrX.12888602.G.A	rs147244662	A	Severity; Severity for males	CAV-FE	A	TLR7	327.41	Organic or persistent insomnia	neurological	184	10917	0.0514735	1.02239	1.05282	0.959846	1	0.999999
chr7.117587778.G.T	rs113993959	T	Severity	CAV	T	CFTR	054	Herpes simplex	infectious diseases	358	10620	-11.0529	219.545	1.58406e-05	0.959848	1	0.999999
chr10.104263031.C.A	rs4925	A	Protective for neurological complications of long COVID	CAV	A	GSTO1	726	Peripheral enthesopathies and allied syndromes	musculoskeletal	639	11007	-0.00315691	0.0627125	0.996848	0.959852	1	0.999999
chr9.117713024.A.G	rs4986790	G	Severity	CAV	G	TLR4	112	Candidiasis	infectious diseases	177	12001	-0.0112262	0.223091	0.988837	0.959866	1	0.999999
chr19.35687796.G.A	rs77127536	A	Severity	CAV	A	TYMSP2	555.2	Ulcerative colitis	digestive	278	10201	-0.0064559	0.128324	0.993565	0.959876	1	0.999999
chr9.87726001.C.A	rs41307457	C;A	Possible functional consequences	FCP + IP	A	CTSL	079	Viral infection	infectious diseases	148	10588	-0.0149906	0.297972	0.985121	0.959876	1	0.999999
chr12.132489230.GC.G	rs56106917	G	Severity	CAV	G	FBRSL1	743.11	Osteoporosis NOS	musculoskeletal	863	11773	0.00277922	0.0552525	1.00278	0.959883	1	0.999999
chr1.35908500.C.T	rs2765013	C	Severity	CAV	T	AGO1	721	Spondylosis and allied disorders	musculoskeletal	657	11570	0.00469951	0.0934338	1.00471	0.959885	1	0.999999
chr7.117587778.G.T	rs113993959	T	Severity	CAV	T	CFTR	480	Pneumonia	respiratory	344	12087	-11.3912	226.475	1.12949e-05	0.959885	1	0.999999
chrX.15592465.T.A	rs73195521	A	Severity	CAV	A	ACE2	433	Cerebrovascular disease	circulatory system	498	12451	-11.7805	234.302	7.65202e-06	0.9599	1	0.999999
chr1.27373964.C.T	rs141300199	T	Severity	CAV	T	FCN3	395.2	Nonrheumatic aortic valve disorders	circulatory system	457	11726	-12.3086	244.836	4.51284e-06	0.959905	1	0.999999
chr12.8608014.A.G	rs11613792	A	Severity	CAV	G	AICDA	275	Disorders of mineral metabolism	endocrine/metabolic	307	11927	-0.00601209	0.119615	0.994006	0.959914	1	0.999999
chrX.15592465.T.A	rs73195521	A	Severity	CAV	A	ACE2	276	Disorders of fluid, electrolyte, and acid-base balance	endocrine/metabolic	627	12122	-12.3806	246.335	4.1992e-06	0.959916	1	0.999999
chr9.133257521.T.TC	rs8176719	TC	Severity; Risk factor	CAV-FE	TC	ABO	694	Dyschromia and Vitiligo	dermatologic	390	11001	0.00380944	0.0757962	1.00382	0.959916	1	0.999999
chr20.23046984.T.C	rs1042580	C	Severity	CAV	C	THBD	209	Neuroendocrine tumors	neoplasms	123	13224	-0.00661195	0.131577	0.99341	0.959922	1	0.999999
chr7.117611595.T.G	rs150212784	G	Severity	CAV	G	CFTR	110	Dermatophytosis / Dermatomycosis	infectious diseases	372	11985	-12.0302	239.402	5.96164e-06	0.959922	1	0.999999
chr18.6461231.C.G	rs11659676	G	Severity	CAV-FE	G	RPL6P27	071.1	HIV infection, symptomatic	infectious diseases	528	10293	0.00339558	0.0675848	1.0034	0.95993	1	0.999999
chr2.191909428.G.A	rs147509469	A	Risk factor for females	CAV	A	CAVIN2-AS1	350.1	Abnormal involuntary movements	neurological	213	11935	-0.0163707	0.325982	0.983763	0.959947	1	0.999999
chr7.107967457.C.T	rs2237698	T	Severity	CAV	T	LAMB1	740.1	Osteoarthritis; localized	musculoskeletal	857	11491	0.0036469	0.0726209	1.00365	0.959948	1	0.999999
chrX.15587729.C.T	rs4646140	T	Severity	CAV	T	ACE2	586	Other disorders of the kidney and ureters	genitourinary	459	11804	-12.2097	243.164	4.98185e-06	0.959954	1	0.999999
chr2.162044379.C.T	rs3788979	T	Risk factor	CAV	T	DPP4	452.2	Deep vein thrombosis [DVT]	circulatory system	171	11365	-0.00897559	0.178758	0.991065	0.959954	1	0.999999
chr7.117587778.G.T	rs113993959	T	Severity	CAV	T	CFTR	367	Disorders of refraction and accommodation; blindness and low vision	sense organs	314	12544	-10.956	218.202	1.74521e-05	0.959955	1	0.999999
chr7.117587778.G.T	rs113993959	T	Severity	CAV	T	CFTR	599.5	Frequency of urination and polyuria	genitourinary	769	10734	-12.1337	241.702	5.37521e-06	0.959962	1	0.999999
chr1.12192898.T.G	rs1061622	T	Severity	CAV-FE	G	TNFRSF1B	244.2	Acquired hypothyroidism	endocrine/metabolic	350	10078	0.00459476	0.0915278	1.00461	0.959962	1	0.999999
chr10.104263031.C.A	rs4925	A	Protective for neurological complications of long COVID	CAV	A	GSTO1	411.2	Myocardial infarction	circulatory system	115	11668	-0.00732849	0.146026	0.992698	0.959974	1	0.999999
chr22.24011037.T.C	rs11090305	C	Severity	CAV	C	-	313.1	Attention deficit hyperactivity disorder	mental disorders	131	12146	0.00812608	0.161947	1.00816	0.959981	1	0.999999
chr12.132489230.GC.G	rs56106917	G	Severity	CAV	G	FBRSL1	289	Other diseases of blood and blood-forming organs	hematopoietic	145	12142	0.00602654	0.120117	1.00604	0.959985	1	0.999999
chr15.60902209.A.G	rs4774377	G	Risk factor	CAV-FE	G	RORA	195	Cancer, suspected or other	neoplasms	156	11718	0.00577282	0.115091	1.00579	0.959996	1	0.999999
chr2.6013310.G.A	rs73910904	A	Risk factor	CAV	A	-	296.22	Major depressive disorder	mental disorders	1473	9124	0.00742356	0.148003	1.00745	0.959996	1	0.999999
chr13.23084699.A.G	rs1984162	G	Severity	CAV	G	-	573.9	Abnormal serum enzyme levels	digestive	299	11683	-0.00468806	0.0934861	0.995323	0.960005	1	0.999999
chrX.15581240.G.A	rs147464721	A	Severity	CAV	A	ACE2	285	Other anemias	hematopoietic	912	11218	-9.87682	196.968	5.13515e-05	0.960007	1	0.999999
chr10.51197961.C.A	rs7897633	A	Severity in European-Americans	CAV	C	PRKG1	110	Dermatophytosis / Dermatomycosis	infectious diseases	373	11975	-0.00378248	0.0754474	0.996225	0.960016	1	0.999999
chrX.15587729.C.T	rs4646140	T	Severity	CAV	T	ACE2	228.1	Hemangioma of skin and subcutaneous tissue	neoplasms	278	12463	-12.1073	241.515	5.51906e-06	0.960018	1	0.999999
chr1.20166359.C.T	rs72663004	T	Severity	CAV	T	PLA2G2C	585	Renal failure	genitourinary	659	11799	0.00600219	0.119746	1.00602	0.960023	1	0.999999
chr6.158608455.C.T	rs117665206	T	Severity	CAV	T	TMEM181	429	Ill-defined descriptions and complications of heart disease	circulatory system	219	12160	-13.4456	268.263	1.44759e-06	0.960026	1	0.999999
chrX.15587729.C.T	rs4646140	T	Severity	CAV	T	ACE2	350.2	Abnormality of gait	neurological	589	11982	-12.2727	244.89	4.67755e-06	0.960031	1	0.999999
chr16.78590128.A.G	rs72803978	A	Severity	CAV	G	WWOX	496.1	Emphysema	respiratory	179	10879	0.0122111	0.243675	1.01229	0.960033	1	0.999999
chr4.188627868.CTCT.C	rs1734523522	C	Severity	CAV	C	LINC01060	706	Diseases of sebaceous glands	dermatologic	429	11888	-0.00710346	0.141758	0.992922	0.960035	1	0.999999
chr1.27373964.C.T	rs141300199	T	Severity	CAV	T	FCN3	550	Abdominal hernia	digestive	568	12556	-12.6526	252.502	3.19935e-06	0.960036	1	0.999999
chrX.15589409.C.T	rs148771870	T	interindividual clinical variability; may destabilize ACE2 protein structure	CAV-FE	T	ACE2	280.1	Iron deficiency anemias, unspecified or not due to blood loss	hematopoietic	360	11216	-10.9042	217.634	1.83809e-05	0.96004	1	0.999999
chr9.21131628.G.C	rs12236000	G	Severity	CAV	C	-	395.6	Heart valve replaced	circulatory system	181	11661	-0.0100338	0.2003	0.990016	0.960048	1	0.999999
chr2.136948486.A.G	rs7605851	G	Severity	CAV-FE	G	THSD7B	313	Pervasive developmental disorders	mental disorders	183	13014	0.0089078	0.177826	1.00895	0.960048	1	0.999999
chr9.4329170.T.C	rs3895472	C	Severity	CAV	T	GLIS3	070.3	Viral hepatitis C	infectious diseases	612	10357	-0.00562651	0.112334	0.994389	0.960053	1	0.999999
chr1.155175305.G.A	rs7528026	A	Severity	CAV	A	TRIM46	696.42	Psoriatic arthropathy	dermatologic	101	10768	0.0263381	0.525859	1.02669	0.960054	1	0.999999
chrX.15564142.G.A	rs147311723	A	Severity	CAV	A	ACE2	300.1	Anxiety disorder	mental disorders	1559	9124	-9.86524	196.968	5.19496e-05	0.960054	1	0.999999
chrX.15589409.C.T	rs148771870	T	interindividual clinical variability; may destabilize ACE2 protein structure	CAV-FE	T	ACE2	594	Urinary calculus	genitourinary	386	12770	-10.5759	211.209	2.55247e-05	0.960064	1	0.999999
chr9.117713024.A.G	rs4986790	G	Severity	CAV	G	TLR4	208	Benign neoplasm of colon	neoplasms	361	12318	-0.00779884	0.155781	0.992231	0.960072	1	0.999999
chr12.132489230.GC.G	rs56106917	G	Severity	CAV	G	FBRSL1	771	Musculoskeletal symptoms referable to limbs	symptoms	253	12492	-0.0045946	0.0917776	0.995416	0.960073	1	0.999999
chrX.15564142.G.A	rs147311723	A	Severity	CAV	A	ACE2	369.5	Conjunctivitis, infectious	sense organs	170	11977	16.2543	324.744	1.14588e+07	0.960081	1	0.999999
chrX.15587729.C.T	rs4646140	T	Severity	CAV	T	ACE2	269	Proteinuria	endocrine/metabolic	263	12822	-12.1805	243.383	5.12963e-06	0.960085	1	0.999999
chr7.117559590.ATCT.A	rs113993960	A	Severity	CAV	A	CFTR	565	Anal and rectal conditions	digestive	390	12278	0.0173194	0.346323	1.01747	0.960115	1	0.999999
chrX.15589409.C.T	rs148771870	T	interindividual clinical variability; may destabilize ACE2 protein structure	CAV-FE	T	ACE2	054	Herpes simplex	infectious diseases	358	10622	-11.3675	227.315	1.1565e-05	0.960116	1	0.999999
chr16.78590128.A.G	rs72803978	A	Severity	CAV	G	WWOX	356	Hereditary and idiopathic peripheral neuropathy	neurological	128	12504	0.0145182	0.290388	1.01462	0.960126	1	0.999999
chr17.16948873.A.G	rs34557412	G	Severity	CAV	G	TNFRSF13B	255	Disorders of adrenal glands	endocrine/metabolic	174	11949	0.050647	1.01308	1.05195	0.960128	1	0.999999
chr1.155175305.G.A	rs7528026	A	Severity	CAV	A	TRIM46	580	Nephritis; nephrosis; renal sclerosis	genitourinary	178	11770	0.0212273	0.424612	1.02145	0.960129	1	0.999999
chrX.15603134.G.A	rs7885856	G;A	Possible functional consequences	FCP + IP	A	ACE2	272.13	Mixed hyperlipidemia	endocrine/metabolic	840	8592	-13.3077	266.207	1.66169e-06	0.96013	1	0.999999
chrX.15589409.C.T	rs148771870	T	interindividual clinical variability; may destabilize ACE2 protein structure	CAV-FE	T	ACE2	367	Disorders of refraction and accommodation; blindness and low vision	sense organs	314	12547	-10.9138	218.338	1.82047e-05	0.960134	1	0.999999
chr15.33615902.C.T	rs12593288	C	Severity	CAV	T	RYR3	772.3	Muscle weakness	symptoms	104	12710	0.00905835	0.181268	1.0091	0.960145	1	0.999999
chr8.97128242.T.C	rs7817272	C	Severity	CAV	C	CPQ	763	Thoracic or lumbosacral neuritis or radiculitis, unspecified	symptoms	668	11578	-0.00362304	0.072514	0.996384	0.960152	1	0.999999
chr1.27373964.C.T	rs141300199	T	Severity	CAV	T	FCN3	174.1	Breast cancer [female]	neoplasms	465	12356	-11.7053	234.327	8.24978e-06	0.96016	1	0.999999
chr7.22728630.G.T	rs2066992	T	Protective	CAV-FE	T	IL6	278.11	Morbid obesity	endocrine/metabolic	379	10535	0.00720368	0.144242	1.00723	0.960169	1	0.999999
chr2.45584979.T.C	-	HLA-A*02:02	Protective	IP	C	HLA-A	496.3	Bronchiectasis	respiratory	122	10883	-0.00744777	0.149144	0.99258	0.960173	1	0.999999
chr1.31151182.G.C	rs12083278	C	Severity	CAV	G	-	555.21	Ulcerative colitis (chronic)	digestive	162	9152	-0.00593385	0.118883	0.994084	0.960192	1	0.999999
chr3.38894643.C.T	rs33985936	T	Severity	CAV	T	SCN11A	696.41	Psoriasis vulgaris	dermatologic	267	10803	-0.0052558	0.105313	0.994758	0.960197	1	0.999999
chrX.15581240.G.A	rs147464721	A	Severity	CAV	A	ACE2	389	Hearing loss	sense organs	549	12180	-9.82933	196.968	5.3849e-05	0.9602	1	0.999999
chr1.155133406.T.G	rs4971066	G	Risk factor	CAV	G	EFNA1	350.2	Abnormality of gait	neurological	585	11789	-0.0044165	0.0885032	0.995593	0.9602	1	0.999999
chr11.320772.A.G	rs12252	G	Severity; Risk factor	CAV	G	IFITM3	425	Cardiomyopathy	circulatory system	224	12822	-0.00970017	0.194404	0.990347	0.960204	1	0.999999
chr21.41465040.G.A	rs17001042	A	Possible functional consequences	FCP + IP	A	TMPRSS2	550.1	Inguinal hernia	digestive	267	12574	-12.1901	244.348	5.0806e-06	0.960211	1	0.999999
chr4.71742666.T.G	rs2282679	G	Severity	CAV	G	GC	250.25	Diabetes type 2 with peripheral circulatory disorders	endocrine/metabolic	129	10598	0.00701607	0.14064	1.00704	0.960213	1	0.999999
chr10.52340585.A.T	rs1441121	T	Severity	CAV	A	-	250.22	Type 2 diabetes with renal manifestations	endocrine/metabolic	176	10004	-0.00578282	0.115948	0.994234	0.960223	1	0.999999
chr5.32750877.T.C	rs1173773	C	Protective	CAV	C	NPR3	313	Pervasive developmental disorders	mental disorders	181	12992	-0.00559999	0.112297	0.994416	0.960228	1	0.999999
chrX.15592465.T.A	rs73195521	A	Severity	CAV	A	ACE2	550	Abdominal hernia	digestive	568	12574	-12.0066	240.794	6.10381e-06	0.960232	1	0.999999
chr15.90866675.C.T	rs79742014	T	Protective	IP	T	FURIN	939	Atopic/contact dermatitis due to other or unspecified	dermatologic	601	10854	-0.00828152	0.166095	0.991753	0.960234	1	0.999999
chr7.117587778.G.T	rs113993959	T	Severity	CAV	T	CFTR	375.1	Dry eyes	sense organs	353	12089	-11.014	220.924	1.647e-05	0.960239	1	0.999999
chrX.15587729.C.T	rs4646140	T	Severity	CAV	T	ACE2	228	Hemangioma and lymphangioma, any site	neoplasms	320	12463	-12.1533	243.79	5.27099e-06	0.960241	1	0.999999
chrX.15564142.G.A	rs147311723	A	Severity	CAV	A	ACE2	369	Infection of the eye	sense organs	192	11977	16.1846	324.744	1.06875e+07	0.960251	1	0.999999
chr19.52830722.G.A	rs10411226	G	Severity	CAV	G	ZNF28	327.3	Sleep apnea	neurological	638	9058	0.00328966	0.0660073	1.0033	0.960252	1	0.999999
chr3.61768231.T.A	rs672699	A	Severity	CAV	T	PTPRG	255	Disorders of adrenal glands	endocrine/metabolic	173	11939	-0.00654374	0.131304	0.993478	0.960253	1	0.999999
chr21.41509390.C.G	rs12626358	G	Possible functional consequences	FCP + IP	G	TMPRSS2	550	Abdominal hernia	digestive	557	12321	0.00502787	0.100888	1.00504	0.960253	1	0.999999
chrX.15592465.T.A	rs73195521	A	Severity	CAV	A	ACE2	585.3	Chronic renal failure [CKD]	genitourinary	464	11801	-11.7588	235.952	7.81984e-06	0.960253	1	0.999999
chr17.31410594.G.A	rs178840	G	Severity	CAV	A	RAB11FIP4	242	Thyrotoxicosis with or without goiter	endocrine/metabolic	222	8849	0.0052989	0.106328	1.00531	0.960254	1	0.999999
chr2.196087686.G.A	rs2176724	A	Severity	CAV	A	-	427.8	Sinoatrial node dysfunction (Bradycardia)	circulatory system	124	10503	-0.0109396	0.219516	0.98912	0.960254	1	0.999999
chr2.162267541.C.T	rs1990760	T	Risk factor; Severity	CAV	C	IFIH1	366	Cataract	sense organs	661	12145	0.00300754	0.0603562	1.00301	0.960258	1	0.999999
chrX.15592465.T.A	rs73195521	A	Severity	CAV	A	ACE2	276.1	Electrolyte imbalance	endocrine/metabolic	565	12122	-12.2571	245.988	4.7512e-06	0.960259	1	0.999999
chr11.2872637.A.G	rs10766439	A	Severity	CAV	A	-	681.5	Cellulitis and abscess of leg, except foot	dermatologic	145	11715	-0.00643247	0.129104	0.993588	0.960263	1	0.999999
chr1.27373964.C.T	rs141300199	T	Severity	CAV	T	FCN3	174	Breast cancer	neoplasms	470	12356	-11.7248	235.379	8.09105e-06	0.960272	1	0.999999
chr4.67910402.G.A	rs4860265	G	Possible functional consequences	FCP + IP	G	TMPRSS11A	564	Functional digestive disorders	digestive	340	9989	-0.00416205	0.0835648	0.995847	0.960277	1	0.999999
chrX.15564142.G.A	rs147311723	A	Severity	CAV	A	ACE2	401	Hypertension	circulatory system	3348	9464	-5.95015	119.468	0.00260544	0.960277	1	0.999999
chr2.195519781.A.G	rs74417002	G	Severity	CAV	G	-	715.1	Sacroiliitis NEC	musculoskeletal	111	12344	0.0192784	0.387168	1.01947	0.960287	1	0.999999
chrX.15581240.G.A	rs147464721	A	Severity	CAV	A	ACE2	350.2	Abnormality of gait	neurological	589	11983	-9.80741	196.968	5.5042e-05	0.960288	1	0.999999
chr2.195499753.A.C	rs73060484	C	Severity	CAV	C	-	318	Tobacco use disorder	mental disorders	700	11851	0.00539152	0.108317	1.00541	0.960301	1	0.999999
chrX.15581240.G.A	rs147464721	A	Severity	CAV	A	ACE2	327	Sleep disorders	neurological	1133	10923	-9.80374	196.968	5.52448e-05	0.960303	1	0.999999
chr6.30887474.G.A	rs4618569	AG genotype	Severity	CAV	A	DDR1	578.8	Hemorrhage of rectum and anus	digestive	266	12086	-0.00528515	0.106196	0.994729	0.960307	1	0.999999
chr11.611919.C.G	rs702966	C	Severity in African-Americans	CAV	G	PHRF1	592	Cystitis and urethritis	genitourinary	162	11704	0.00600801	0.120792	1.00603	0.960331	1	0.999999
chr6.52236941.T.C	rs763780	C	Protective	FCP	C	IL17F	242	Thyrotoxicosis with or without goiter	endocrine/metabolic	245	10087	0.0110527	0.222256	1.01111	0.960338	1	0.999999
chr7.117611595.T.G	rs150212784	G	Severity	CAV	G	CFTR	110.1	Dermatophytosis	infectious diseases	328	11985	-11.8764	238.825	6.95275e-06	0.960339	1	0.999999
chr6.31575324.G.A	rs361525	G	Severity	CAV-FE	A	TNF	292	Neurological disorders	mental disorders	435	12363	-0.00724697	0.145732	0.992779	0.960339	1	0.999999
chr17.34252769.A.G	rs1024611	G	Risk factor	CAV	G	CCL2	362	Other retinal disorders	sense organs	342	12208	0.00436372	0.0877558	1.00437	0.960341	1	0.999999
chr14.72467521.C.T	rs12587980	T	Severity	CAV	T	RGS6	721	Spondylosis and allied disorders	musculoskeletal	664	11558	-0.00302536	0.0608425	0.996979	0.960342	1	0.999999
chr1.173115604.T.G	rs17300100	G	Severity	CAV	G	-	366.2	Senile cataract	sense organs	412	11779	-0.00528154	0.106223	0.994732	0.960344	1	0.999999
chrX.15581269.T.C	rs138390800	C	May destabilize ACE2 protein structure	FCP + IP	C	ACE2	565	Anal and rectal conditions	digestive	394	12357	-9.7925	196.968	5.58688e-05	0.960349	1	0.999999
chrX.15581240.G.A	rs147464721	A	Severity	CAV	A	ACE2	798	Malaise and fatigue	symptoms	1137	10876	-9.7919	196.968	5.59023e-05	0.960351	1	0.999999
chr7.117587778.G.T	rs113993959	T	Severity	CAV	T	CFTR	573.9	Abnormal serum enzyme levels	digestive	299	11717	-11.1236	223.791	1.47592e-05	0.960357	1	0.999999
chrX.15581240.G.A	rs147464721	A	Severity	CAV	A	ACE2	395.1	Nonrheumatic mitral valve disorders	circulatory system	432	11745	-9.78963	196.968	5.60296e-05	0.96036	1	0.999999
chrX.15581240.G.A	rs147464721	A	Severity	CAV	A	ACE2	292	Neurological disorders	mental disorders	435	12363	-9.78606	196.968	5.62298e-05	0.960375	1	0.999999
chr21.41473456.A.G	rs17854725	G	Severity	CAV	A	TMPRSS2	318	Tobacco use disorder	mental disorders	692	11727	0.00279725	0.0563028	1.0028	0.960376	1	0.999999
chr5.131995059.C.T	rs56162149	T	Severity	CAV-FE	T	ACSL6	696	Psoriasis and related disorders	dermatologic	312	10720	0.00495747	0.099784	1.00497	0.960376	1	0.999999
chr10.28606315.C.T	rs12773860	T	Severity	CAV	T	WAC	276.14	Hypopotassemia	endocrine/metabolic	128	11862	0.00963275	0.193904	1.00968	0.960379	1	0.999999
chr2.216660263.A.C	rs2270360	A	Severity	CAV	C	IGFBP2	338	Pain	neurological	972	9678	0.00263013	0.0529466	1.00263	0.960381	1	0.999999
chr17.16948873.A.G	rs34557412	G	Severity	CAV	G	TNFRSF13B	550.1	Inguinal hernia	digestive	267	12542	-12.7079	255.822	3.02704e-06	0.960382	1	0.999999
chr12.106231175.T.A	rs12823094	A	Severity	CAV	A	-	327	Sleep disorders	neurological	1046	9728	-0.00263028	0.0529518	0.997373	0.960383	1	0.999999
chrX.15564142.G.A	rs147311723	A	Severity	CAV	A	ACE2	401.1	Essential hypertension	circulatory system	3323	9464	-5.93219	119.468	0.00265266	0.960397	1	0.999999
chrX.15589409.C.T	rs148771870	T	interindividual clinical variability; may destabilize ACE2 protein structure	CAV-FE	T	ACE2	594.1	Calculus of kidney	genitourinary	357	12770	-10.5016	211.495	2.74934e-05	0.960398	1	0.999999
chrX.15592465.T.A	rs73195521	A	Severity	CAV	A	ACE2	366.2	Senile cataract	sense organs	424	12207	-11.9758	241.202	6.29455e-06	0.960401	1	0.999999
chrX.15561454.T.C	rs142017934	C	Severity	CAV	C	ACE2	071.1	HIV infection, symptomatic	infectious diseases	555	10624	-10.6458	214.427	2.38003e-05	0.960403	1	0.999999
chr2.112913801.G.T	rs3811046	T	Risk factor	CAV	G	IL37	418	Nonspecific chest pain	circulatory system	775	11545	0.00291228	0.0586681	1.00292	0.960409	1	0.999999
chrX.15592465.T.A	rs73195521	A	Severity	CAV	A	ACE2	702	Degenerative skin conditions and other dermatoses	dermatologic	593	11683	-12.2667	247.218	4.70586e-06	0.960426	1	0.999999
chr12.47903511.T.C	rs11574018	C	Severity	CAV	C	VDR	476	Allergic rhinitis	respiratory	975	9815	-9.77181	196.968	5.70369e-05	0.960432	1	0.999999
chr6.31153649.G.A	rs143334143	A	Severity; Risk factor	CAV-FE	A	CCHCR1	722.6	Degeneration of intervertebral disc	musculoskeletal	153	11614	-0.00915809	0.184605	0.990884	0.960434	1	0.999999
chr21.41426103.C.A	rs17000900	A	Severity	CAV-FE	A	MX1	427.22	Atrial flutter	circulatory system	157	10431	-0.0102145	0.205907	0.989837	0.960435	1	0.999999
chr3.157438240.A.G	rs1840680	AG genotype)	Protective	CAV	A	PTX3	455	Hemorrhoids	circulatory system	373	11648	0.00377442	0.0761062	1.00378	0.960446	1	0.999999
chrX.15581240.G.A	rs147464721	A	Severity	CAV	A	ACE2	427.9	Palpitations	circulatory system	602	10523	-9.76472	196.968	5.74429e-05	0.960461	1	0.999999
chr3.101705614.T.C	rs11919389	C	Risk factor	CAV	C	PDCL3P4	250.3	Insulin pump user	endocrine/metabolic	278	10566	-0.00451989	0.0911796	0.99549	0.960464	1	0.999999
chr7.117642566.G.A	rs77010898	A	Severity	CAV	A	CFTR	497	Bronchitis	respiratory	209	10957	-12.9689	261.626	2.33164e-06	0.960465	1	0.999999
chrX.15592465.T.A	rs73195521	A	Severity	CAV	A	ACE2	428	Congestive heart failure; nonhypertensive	circulatory system	419	12158	-11.5078	232.158	1.00513e-05	0.960466	1	0.999999
chrX.15581240.G.A	rs147464721	A	Severity	CAV	A	ACE2	386.9	Dizziness and giddiness (Light-headedness and vertigo)	sense organs	557	12040	-9.76248	196.968	5.75714e-05	0.96047	1	0.999999
chrX.15592465.T.A	rs73195521	A	Severity	CAV	A	ACE2	706	Diseases of sebaceous glands	dermatologic	431	11997	-12.2927	248.024	4.58494e-06	0.960471	1	0.999999
chr1.155175305.G.A	rs7528026	A	Severity	CAV	A	TRIM46	772.2	Spasm of muscle	symptoms	103	12764	0.0254995	0.514588	1.02583	0.960478	1	0.999999
chr6.31572536.A.G	rs909253	G	Risk factor	CAV	G	TNF	555.1	Regional enteritis	digestive	366	10232	-0.00446166	0.0900403	0.995548	0.96048	1	0.999999
chr1.155066988.C.T	rs114301457	T	Severity	CAV	T	EFNA4	585.3	Chronic renal failure [CKD]	genitourinary	464	11783	-12.9302	260.991	2.42362e-06	0.960487	1	0.999999
chr7.22728408.A.G	rs2069837	G	Severity	CAV-FE	G	IL6	720	Spinal stenosis	musculoskeletal	163	11614	-0.00898433	0.181365	0.991056	0.960491	1	0.999999
chr20.50172836.A.G	rs6122883	G	Severity	CAV-FE	G	LINC01273	452	Other venous embolism and thrombosis	circulatory system	210	11489	-0.00526583	0.106319	0.994748	0.960498	1	0.999999
chr1.27373964.C.T	rs141300199	T	Severity	CAV	T	FCN3	174.11	Malignant neoplasm of female breast	neoplasms	422	12356	-11.6112	234.483	9.06386e-06	0.960506	1	0.999999
chr12.8608014.A.G	rs11613792	A	Severity	CAV	G	AICDA	930	Allergic reaction to food	injuries & poisonings	389	10227	0.00712407	0.143902	1.00715	0.960516	1	0.999999
chr7.117652877.C.G	rs80034486	G	Severity	CAV	G	CFTR	514.2	Solitary pulmonary nodule	respiratory	389	12458	-11.0886	224.015	1.52856e-05	0.960521	1	0.999999
chr17.8109899.C.T	rs151256885	T	Severity	CAV	T	ALOXE3	514.2	Solitary pulmonary nodule	respiratory	389	12447	0.0192081	0.388054	1.01939	0.960522	1	0.999999
chrX.15602217.T.C	rs190509934	C	Protective	CAV	C	ACE2	585.3	Chronic renal failure [CKD]	genitourinary	464	11795	-11.7795	237.985	7.66014e-06	0.960523	1	0.999999
chr4.111691870.C.T	rs112641600	C	Severity	CAV	T	-	380.4	Impacted cerumen	sense organs	190	12484	-0.0102429	0.206965	0.989809	0.960528	1	0.999999
chr11.320772.A.G	rs12252	G	Severity; Risk factor	CAV	G	IFITM3	458	Hypotension	circulatory system	106	12454	-0.0130592	0.263898	0.987026	0.960532	1	0.999999
chr4.107694523.TG.T	rs70947091	T	Severity	CAV-FE	T	PAPSS1	442.11	Abdominal aortic aneurysm	circulatory system	301	11745	0.00490741	0.0991764	1.00492	0.960536	1	0.999999
chr12.57108399.C.T	rs324011	T	Risk factor; Severity	CAV	T	STAT6	197	Chemotherapy	neoplasms	431	12039	-0.00363589	0.0734851	0.996371	0.960538	1	0.999999
chr4.67963489.G.A	rs6552134	G	Possible functional consequences	FCP + IP	G	TMPRSS11A	727	Other disorders of synovium, tendon, and bursa	musculoskeletal	296	10840	-0.00465223	0.0940384	0.995359	0.960543	1	0.999999
chrX.15581240.G.A	rs147464721	A	Severity	CAV	A	ACE2	790.6	Other abnormal blood chemistry	symptoms	957	11363	-9.74347	196.968	5.86763e-05	0.960547	1	0.999999
chr5.86011821.T.G	rs4424029	G	Severity	CAV	G	-	071	Human immunodeficiency virus [HIV] disease	infectious diseases	611	10529	-0.00307354	0.0621465	0.996931	0.960556	1	0.999999
chr4.67964168.T.A	rs720009	A	Possible functional consequences	FCP + IP	A	TMPRSS11A	427.6	Premature beats	circulatory system	151	10509	0.0197536	0.39953	1.01995	0.960567	1	0.999999
chr6.160716758.G.A	rs4252187	A	Potential functional effect on protein	FCP + IP	A	PLG	379.2	Disorders of vitreous body	sense organs	255	12078	-0.0502043	1.01546	0.951035	0.960569	1	0.999999
chr10.98166813.G.T	rs10786398	T	Severity	CAV	T	R3HCC1L	707	Chronic ulcer of skin	dermatologic	165	12904	0.00603008	0.12197	1.00605	0.960569	1	0.999999
chr4.106022043.T.C	rs11729561	T	Severity	CAV	C	-	426.92	Cardiac defibrillator in situ	circulatory system	101	10362	-0.0121128	0.245022	0.98796	0.960572	1	0.999999
chr16.85959043.C.T	rs12444486	C	Severity in African-Americans	CAV	C	-	362.2	Degeneration of macula and posterior pole of retina	sense organs	208	11741	0.00505303	0.102225	1.00507	0.960576	1	0.999999
chr5.157106730.T.C	rs35960726	C	Severity	CAV	C	HAVCR2	465.2	Acute pharyngitis	respiratory	286	10651	-13.0072	263.146	2.24406e-06	0.960577	1	0.999999
chrX.15581240.G.A	rs147464721	A	Severity	CAV	A	ACE2	763	Thoracic or lumbosacral neuritis or radiculitis, unspecified	symptoms	669	11594	-9.73447	196.968	5.92071e-05	0.960583	1	0.999999
chr1.20166359.C.T	rs72663004	T	Severity	CAV	T	PLA2G2C	327.7	Sleep related movement disorders	neurological	116	10919	0.0129064	0.261215	1.01299	0.960593	1	0.999999
chrX.15581269.T.C	rs138390800	C	May destabilize ACE2 protein structure	FCP + IP	C	ACE2	561	Symptoms involving digestive system	digestive	842	10232	-9.7306	196.968	5.94367e-05	0.960599	1	0.999999
chrX.12885540.A.T	rs179008	T	Severity; Risk factor	CAV	T	TLR7	760	Back pain	symptoms	1046	10857	0.00334193	0.0676541	1.00335	0.960603	1	0.999999
chrX.15581240.G.A	rs147464721	A	Severity	CAV	A	ACE2	760	Back pain	symptoms	1071	11279	-9.72775	196.968	5.96064e-05	0.96061	1	0.999999
chr1.35908500.C.T	rs2765013	C	Severity	CAV	T	AGO1	250.4	Abnormal glucose	endocrine/metabolic	883	10554	0.00418287	0.084698	1.00419	0.960612	1	0.999999
chrX.15592465.T.A	rs73195521	A	Severity	CAV	A	ACE2	389	Hearing loss	sense organs	549	12178	-12.1487	245.997	5.29547e-06	0.960612	1	0.999999
chr5.159315942.T.G	rs3212227	T	Severity	FCP	G	IL12B	241	Nontoxic nodular goiter	endocrine/metabolic	706	10068	0.00343881	0.0696352	1.00344	0.960614	1	0.999999
chr5.21768177.G.A	-	HLA-A*02:02	Protective	IP	A	HLA-A	280	Iron deficiency anemias	hematopoietic	446	10555	0.00345549	0.0699744	1.00346	0.960615	1	0.999999
chr3.141689849.A.G	rs6440031	G	Severity	CAV	A	LINC02618	721.1	Spondylosis without myelopathy	musculoskeletal	563	9881	-0.00508246	0.102946	0.99493	0.960624	1	0.999999
chr12.6845711.C.T	rs5443	T	protective	CAV	T	CDCA3	367.1	Myopia	sense organs	126	12543	0.00672747	0.136282	1.00675	0.960629	1	0.999999
chr6.52236941.T.C	rs763780	C	Protective	FCP	C	IL17F	714.1	Rheumatoid arthritis	musculoskeletal	160	12360	-0.013222	0.267847	0.986865	0.960629	1	0.999999
chr19.52830722.G.A	rs10411226	G	Severity	CAV	G	ZNF28	571.5	Other chronic nonalcoholic liver disease	digestive	471	9823	0.0037161	0.0752845	1.00372	0.960632	1	0.999999
chr7.117587778.G.T	rs113993959	T	Severity	CAV	T	CFTR	401.1	Essential hypertension	circulatory system	3322	9459	0.03147	0.637683	1.03197	0.96064	1	0.999999
chr6.6924962.A.C	rs6933436	C	Severity	CAV	C	-	611	Abnormal findings on mammogram or breast exam	genitourinary	388	11818	-0.00394543	0.0799471	0.996062	0.96064	1	0.999999
chr1.230710048.A.G	rs699	G	Severity	CAV	G	AGT	288.1	Decreased white blood cell count	hematopoietic	130	12173	-0.0063152	0.127988	0.993705	0.960647	1	0.999999
chr3.146517122.G.A	rs343320	A	Severity	CAV-FE	A	PLSCR1	070.3	Viral hepatitis C	infectious diseases	621	10523	0.00538262	0.109093	1.0054	0.960648	1	0.999999
chr15.60845514.G.A	rs17303202	A	Risk factor; Severity	CAV-FE	A	RORA	425	Cardiomyopathy	circulatory system	227	12931	0.00517186	0.104838	1.00519	0.960655	1	0.999999
chr8.16932640.T.C	rs118072448	T	Severity	CAV	C	-	706.8	Other specified diseases of sebaceous glands	dermatologic	109	11669	0.0120468	0.244203	1.01212	0.960655	1	0.999999
chr13.23084699.A.G	rs1984162	G	Severity	CAV	G	-	427.11	Paroxysmal supraventricular tachycardia	circulatory system	155	10485	-0.00637928	0.129319	0.993641	0.960656	1	0.999999
chrX.15603134.G.A	rs7885856	G;A	Possible functional consequences	FCP + IP	A	ACE2	174.1	Breast cancer [female]	neoplasms	465	12378	-11.3047	229.236	1.23149e-05	0.960668	1	0.999999
chrX.15587729.C.T	rs4646140	T	Severity	CAV	T	ACE2	395.1	Nonrheumatic mitral valve disorders	circulatory system	432	11744	-12.0797	244.959	5.67327e-06	0.96067	1	0.999999
chrX.15603134.G.A	rs7885856	G;A	Possible functional consequences	FCP + IP	A	ACE2	743	Osteoporosis, osteopenia and pathological fracture	musculoskeletal	952	11808	-12.0214	243.824	6.01408e-06	0.960677	1	0.999999
chr19.50259161.A.G	rs1651553	G	Severity	CAV	A	MYH14	290.1	Dementias	mental disorders	105	12189	-0.00762287	0.154626	0.992406	0.960681	1	0.999999
chr10.76490426.T.C	rs114026383	C	Risk factor for European population	CAV	C	LRMDA	054	Herpes simplex	infectious diseases	358	10624	-10.6155	215.345	2.45331e-05	0.960684	1	0.999999
chr1.244873270.T.C	rs12130553	C	Severity	CAV	C	-	727.1	Synovitis and tenosynovitis	musculoskeletal	126	8972	0.00641409	0.13017	1.00643	0.9607	1	0.999999
chr5.77379593.G.A	rs7715119	A	Severity	CAV-FE	A	PDE8B	555	Inflammatory bowel disease and other gastroenteritis and colitis	digestive	607	10189	-0.00485891	0.0986134	0.995153	0.960702	1	0.999999
chr2.60480453.A.G	rs1123573	A	Severity	CAV-FE	G	BCL11A	241.1	Nontoxic uninodular goiter	endocrine/metabolic	478	10082	-0.00345046	0.0700323	0.996555	0.960704	1	0.999999
chr6.32623820.T.C	rs9271609	T	Severity	CAV	C	HLA-DQA1	379	Other disorders of eye	sense organs	289	12087	-0.00474449	0.0963013	0.995267	0.960706	1	0.999999
chr21.41465040.G.A	rs17001042	A	Possible functional consequences	FCP + IP	A	TMPRSS2	292.3	Memory loss	mental disorders	250	12359	-12.2696	249.056	4.69233e-06	0.960709	1	0.999999
chrX.15587729.C.T	rs4646140	T	Severity	CAV	T	ACE2	389	Hearing loss	sense organs	549	12179	-12.1651	246.987	5.20929e-06	0.960717	1	0.999999
chr9.87725456.A.T	rs56952354	A;T	Possible functional consequences	FCP + IP	T	CTSL	327.41	Organic or persistent insomnia	neurological	184	10908	-0.0206737	0.419745	0.979539	0.960718	1	0.999999
chrX.15587729.C.T	rs4646140	T	Severity	CAV	T	ACE2	244.1	Secondary hypothyroidism	endocrine/metabolic	376	10088	-12.538	254.741	3.58783e-06	0.960745	1	0.999999
chr3.27146807.G.A	rs17317135	G	Severity	CAV	A	NEK10	578	Gastrointestinal hemorrhage	digestive	374	11608	-0.00986113	0.200396	0.990187	0.960753	1	0.999999
chr7.117652877.C.G	rs80034486	G	Severity	CAV	G	CFTR	275	Disorders of mineral metabolism	endocrine/metabolic	322	12793	-10.939	222.358	1.77517e-05	0.960763	1	0.999999
chr2.113129630.T.C	rs419598	C	Risk factor	CAV	C	IL1RN	614	Inflammatory diseases of female pelvic organs	genitourinary	132	12852	-0.00685557	0.139373	0.993168	0.960769	1	0.999999
chr12.112919388.G.A	rs10774671	A	Severity (A allele); Protective (G allele)	CAV-FE	G	OAS1	496.3	Bronchiectasis	respiratory	122	10848	-0.00650594	0.132281	0.993515	0.960774	1	0.999999
chr17.27660155.T.C	rs117217714	C	Severity	CAV	C	NOS2P1	443.9	Peripheral vascular disease, unspecified	circulatory system	267	11897	0.0257996	0.524631	1.02614	0.960779	1	0.999999
chr3.1052111.C.G	rs1504061	G	Severity	CAV	G	-	722.1	Displacement of intervertebral disc	musculoskeletal	223	11570	-0.0121614	0.247307	0.987912	0.96078	1	0.999999
chr9.21131628.G.C	rs12236000	G	Severity	CAV	C	-	272.9	Unspecified disorder of lipoid metabolism	endocrine/metabolic	230	8523	-0.00869877	0.176903	0.991339	0.960782	1	0.999999
chr6.18015216.C.T	rs140247774	T	Severity	CAV	T	-	375.1	Dry eyes	sense organs	349	11880	-0.00804827	0.163679	0.991984	0.960783	1	0.999999
chr7.117642566.G.A	rs77010898	A	Severity	CAV	A	CFTR	571.51	Cirrhosis of liver without mention of alcohol	digestive	265	11714	-12.2958	250.087	4.57098e-06	0.960787	1	0.999999
chrX.15589409.C.T	rs148771870	T	interindividual clinical variability; may destabilize ACE2 protein structure	CAV-FE	T	ACE2	573.9	Abnormal serum enzyme levels	digestive	299	11719	-10.7633	218.926	2.11631e-05	0.960789	1	0.999999
chr21.41464802.A.G	rs462574	A	Possible functional consequences	FCP + IP	A	TMPRSS2	279.7	Other immunological findings	endocrine/metabolic	380	12582	0.0100887	0.205291	1.01014	0.960805	1	0.999999
chrX.15566297.A.G	rs4646179	G	Severity	CAV	G	ACE2	071	Human immunodeficiency virus [HIV] disease	infectious diseases	616	10624	-12.6609	257.649	3.17264e-06	0.960808	1	0.999999
chrX.15603134.G.A	rs7885856	G;A	Possible functional consequences	FCP + IP	A	ACE2	174	Breast cancer	neoplasms	470	12378	-11.3053	230.077	1.2308e-05	0.96081	1	0.999999
chr15.100233816.G.A	rs143434383	A	Risk factor	CAV	A	ADAMTS17	714	Rheumatoid arthritis and other inflammatory polyarthropathies	musculoskeletal	237	12321	-0.0251097	0.511065	0.975203	0.960814	1	0.999999
chrX.15600835.T.C	rs4646116	C	Risk factor	FCP + IP	C	ACE2	090	Sexually transmitted infections (not HIV or hepatitis)	infectious diseases	258	13009	-12.6669	257.815	3.15377e-06	0.960814	1	0.999999
chr7.117642566.G.A	rs77010898	A	Severity	CAV	A	CFTR	280.2	Iron deficiency anemia secondary to blood loss (chronic)	hematopoietic	196	11211	-12.8252	261.124	2.69206e-06	0.960827	1	0.999999
chr17.9267091.C.T	rs34761447	C	Severity	CAV	T	STX8	429	Ill-defined descriptions and complications of heart disease	circulatory system	216	11924	0.00844067	0.171868	1.00848	0.960831	1	0.999999
chr9.133449836.G.A	rs139951127	A	Severity	CAV-FE	A	ADAMTS13	244.1	Secondary hypothyroidism	endocrine/metabolic	376	10084	-10.2161	208.036	3.65775e-05	0.960834	1	0.999999
chr4.25613313.G.A	-	HLA-A*02:02	Protective	IP	A	HLA-A	271	Disorders of carbohydrate transport and metabolism	endocrine/metabolic	722	12305	-0.00350764	0.0714304	0.996499	0.960835	1	0.999999
chr9.133251249.A.G	rs7849280	G	Protective	CAV	G	ABO	592.1	Cystitis	genitourinary	141	11698	0.0108023	0.220028	1.01086	0.960843	1	0.999999
chr22.41925447.G.A	rs61756766	A	Severity	CAV	A	TNFRSF13C	079	Viral infection	infectious diseases	149	10623	0.0353848	0.720804	1.03602	0.960847	1	0.999999
chr2.162267541.C.T	rs1990760	T	Risk factor; Severity	CAV	C	IFIH1	722.6	Degeneration of intervertebral disc	musculoskeletal	153	11553	0.0059117	0.120445	1.00593	0.960854	1	0.999999
chr8.40324459.C.A	rs11779911	C	Severity	CAV	A	SIRLNT	185	Cancer of prostate	neoplasms	209	10994	0.0055381	0.11284	1.00555	0.960856	1	0.999999
chrX.15566297.A.G	rs4646179	G	Severity	CAV	G	ACE2	071.1	HIV infection, symptomatic	infectious diseases	555	10624	-12.6116	256.973	3.33315e-06	0.960858	1	0.999999
chr20.50172836.A.G	rs6122883	G	Severity	CAV-FE	G	LINC01273	396	Abnormal heart sounds	circulatory system	196	11575	0.00537304	0.109497	1.00539	0.960863	1	0.999999
chr12.47879112.A.G	rs2228570	AG genotype	Severity	CAV	A	VDR	706.1	Acne	dermatologic	185	10156	0.00534353	0.108905	1.00536	0.960867	1	0.999999
chr10.8988345.A.T	rs71481792	A	Severity	CAV	T	-	426.2	Atrioventricular [AV] block	circulatory system	110	10235	-0.00805936	0.16426	0.991973	0.960868	1	0.999999
chrX.15603134.G.A	rs7885856	G;A	Possible functional consequences	FCP + IP	A	ACE2	743.1	Osteoporosis	musculoskeletal	887	11808	-11.9583	243.727	6.40592e-06	0.960868	1	0.999999
chr6.18015216.C.T	rs140247774	T	Severity	CAV	T	-	289	Other diseases of blood and blood-forming organs	hematopoietic	145	11958	0.0121506	0.247651	1.01222	0.960869	1	0.999999
chr2.196087686.G.A	rs2176724	A	Severity	CAV	A	-	369.5	Conjunctivitis, infectious	sense organs	170	11955	-0.0083063	0.169307	0.991728	0.960871	1	0.999999
chr2.136948486.A.G	rs7605851	G	Severity	CAV-FE	G	THSD7B	619.4	Noninflammatory disorders of vagina	genitourinary	118	12592	0.0106526	0.217168	1.01071	0.960877	1	0.999999
chr7.117652877.C.G	rs80034486	G	Severity	CAV	G	CFTR	375.1	Dry eyes	sense organs	353	12092	-11.2098	228.549	1.35407e-05	0.960881	1	0.999999
chrX.15603134.G.A	rs7885856	G;A	Possible functional consequences	FCP + IP	A	ACE2	174.11	Malignant neoplasm of female breast	neoplasms	422	12378	-11.2136	228.626	1.34901e-05	0.960881	1	0.999999
chr14.72467521.C.T	rs12587980	T	Severity	CAV	T	RGS6	415.1	Acute pulmonary heart disease	circulatory system	113	13043	-0.00699594	0.142648	0.993028	0.960885	1	0.999999
chrX.15581240.G.A	rs147464721	A	Severity	CAV	A	ACE2	702.2	Seborrheic keratosis	dermatologic	425	12169	-9.6589	196.968	6.38546e-05	0.960889	1	0.999999
chr6.158608455.C.T	rs117665206	T	Severity	CAV	T	TMEM181	585.3	Chronic renal failure [CKD]	genitourinary	464	11803	-0.0196594	0.400907	0.980533	0.96089	1	0.999999
chr14.72467521.C.T	rs12587980	T	Severity	CAV	T	RGS6	172	Skin cancer	neoplasms	524	11988	-0.00337776	0.0688916	0.996628	0.960895	1	0.999999
chr4.143996657.T.C	rs6840234	C	Protective	FCP + IP	T	GYPB	442.11	Abdominal aortic aneurysm	circulatory system	247	9471	-0.00514667	0.104987	0.994867	0.960902	1	0.999999
chr20.1135233.C.T	rs141024057	T	Severity	CAV	T	PSMF1	476	Allergic rhinitis	respiratory	975	9813	-9.65491	196.968	6.41103e-05	0.960905	1	0.999999
chr7.117652877.C.G	rs80034486	G	Severity	CAV	G	CFTR	741	Symptoms and disorders of the joints	musculoskeletal	348	12632	-10.9769	223.999	1.70923e-05	0.960916	1	0.999999
chrX.15603134.G.A	rs7885856	G;A	Possible functional consequences	FCP + IP	A	ACE2	743.11	Osteoporosis NOS	musculoskeletal	864	11808	-11.9406	243.699	6.52024e-06	0.960921	1	0.999999
chr7.117652877.C.G	rs80034486	G	Severity	CAV	G	CFTR	726.1	Enthesopathy	musculoskeletal	342	11015	-11.3367	231.381	1.19266e-05	0.960922	1	0.999999
chr19.35687796.G.A	rs77127536	A	Severity	CAV	A	TYMSP2	427.6	Premature beats	circulatory system	151	10496	0.00836696	0.170775	1.0084	0.960924	1	0.999999
chrX.15603134.G.A	rs7885856	G;A	Possible functional consequences	FCP + IP	A	ACE2	594	Urinary calculus	genitourinary	386	12773	-11.7565	239.978	7.83829e-06	0.960927	1	0.999999
chrX.15592465.T.A	rs73195521	A	Severity	CAV	A	ACE2	427.2	Atrial fibrillation and flutter	circulatory system	723	10520	-12.1996	249.037	5.03265e-06	0.96093	1	0.999999
chr5.132485305.G.A	rs17622656	A	Risk factor	FCP + IP	A	IRF1	741.2	Stiffness of joint	musculoskeletal	246	12543	-0.00471311	0.0962218	0.995298	0.960934	1	0.999999
chr20.23046984.T.C	rs1042580	C	Severity	CAV	C	THBD	593.1	Gross hematuria	genitourinary	129	11683	-0.00626856	0.127978	0.993751	0.960934	1	0.999999
chr17.31410594.G.A	rs178840	G	Severity	CAV	A	RAB11FIP4	174.11	Malignant neoplasm of female breast	neoplasms	369	10901	-0.00419516	0.0856519	0.995814	0.960936	1	0.999999
chr10.76490426.T.C	rs114026383	C	Risk factor for European population	CAV	C	LRMDA	296.2	Depression	mental disorders	1502	9124	-0.0547953	1.11879	0.946679	0.960937	1	0.999999
chr6.158608455.C.T	rs117665206	T	Severity	CAV	T	TMEM181	198	Secondary malignant neoplasm	neoplasms	197	12153	-13.3594	272.863	1.57795e-06	0.960951	1	0.999999
chrX.15589409.C.T	rs148771870	T	interindividual clinical variability; may destabilize ACE2 protein structure	CAV-FE	T	ACE2	564	Functional digestive disorders	digestive	347	10230	-11.0769	226.263	1.54653e-05	0.960954	1	0.999999
chrX.15592465.T.A	rs73195521	A	Severity	CAV	A	ACE2	702.2	Seborrheic keratosis	dermatologic	425	12165	-11.9298	243.7	6.5908e-06	0.960957	1	0.999999
chr1.155066988.C.T	rs114301457	T	Severity	CAV	T	EFNA4	257	Testicular dysfunction	endocrine/metabolic	282	11965	-12.6058	257.568	3.35259e-06	0.960966	1	0.999999
chr1.155066988.C.T	rs114301457	T	Severity	CAV	T	EFNA4	257.1	Testicular hypofunction	endocrine/metabolic	282	11965	-12.6058	257.568	3.35259e-06	0.960966	1	0.999999
chr6.31153649.G.A	rs143334143	A	Severity; Risk factor	CAV-FE	A	CCHCR1	496	Chronic airway obstruction	respiratory	547	10964	0.00520374	0.106329	1.00522	0.960967	1	0.999999
chrX.15581240.G.A	rs147464721	A	Severity	CAV	A	ACE2	261.2	Vitamin B-complex deficiencies	endocrine/metabolic	482	9176	-9.6376	196.968	6.52291e-05	0.960975	1	0.999999
chr9.33426577.A.G	rs10813976	G	Severity	CAV	G	-	250.2	Type 2 diabetes	endocrine/metabolic	1165	10501	0.00266295	0.0544247	1.00267	0.960976	1	0.999999
chr7.117587778.G.T	rs113993959	T	Severity	CAV	T	CFTR	694	Dyschromia and Vitiligo	dermatologic	391	11020	-11.3863	232.758	1.13501e-05	0.960984	1	0.999999
chr9.30504351.C.T	rs17775810	TT genotype	Protective	CAV	T	LINC01242	153.3	Malignant neoplasm of rectum, rectosigmoid junction, and anus	neoplasms	215	11853	0.00591074	0.120887	1.00593	0.961003	1	0.999999
chr11.26675470.T.G	rs10835056	G	Severity	CAV	T	SLC5A12	558	Noninfectious gastroenteritis	digestive	200	10125	0.00549583	0.112426	1.00551	0.961012	1	0.999999
chr9.87726001.C.A	rs41307457	C;A	Possible functional consequences	FCP + IP	A	CTSL	704.1	Alopecia	dermatologic	253	12204	0.0108883	0.22275	1.01095	0.961014	1	0.999999
chr11.114726432.A.T	rs1712779	T	Severity	CAV-FE	T	-	079	Viral infection	infectious diseases	148	10610	0.00601603	0.123076	1.00603	0.961014	1	0.999999
chr7.117652877.C.G	rs80034486	G	Severity	CAV	G	CFTR	318	Tobacco use disorder	mental disorders	703	11905	-11.354	232.292	1.17219e-05	0.961016	1	0.999999
chrX.15581269.T.C	rs138390800	C	May destabilize ACE2 protein structure	FCP + IP	C	ACE2	300.1	Anxiety disorder	mental disorders	1559	9124	-9.62604	196.968	6.59877e-05	0.961022	1	0.999999
chr14.55263686.C.T	rs10140801	T	Severity	CAV-FE	T	FBXO34-AS1	770	Myalgia and myositis unspecified	symptoms	125	13150	-0.00651392	0.133296	0.993507	0.961024	1	0.999999
chrX.15592465.T.A	rs73195521	A	Severity	CAV	A	ACE2	427.21	Atrial fibrillation	circulatory system	693	10520	-12.1639	249.036	5.21554e-06	0.961044	1	0.999999
chr13.22495675.AG.A	rs10714879	A	Severity	CAV	AG	-	480	Pneumonia	respiratory	341	11900	-0.00492746	0.100888	0.995085	0.961046	1	0.999999
chr6.31572536.A.G	rs909253	G	Risk factor	CAV	G	TNF	277	Other disorders of metabolism	endocrine/metabolic	134	12738	0.00709289	0.145233	1.00712	0.961048	1	0.999999
chr7.117611595.T.G	rs150212784	G	Severity	CAV	G	CFTR	479	Other upper respiratory disease	respiratory	374	9801	-12.3227	252.327	4.44939e-06	0.96105	1	0.999999
chr11.14893332.A.G	rs10741657	G	Severity	CAV	A	CYP2R1	530	Diseases of esophagus	digestive	1604	10852	-0.00201051	0.0411708	0.997992	0.961052	1	0.999999
chrX.15592465.T.A	rs73195521	A	Severity	CAV	A	ACE2	197	Chemotherapy	neoplasms	432	12152	-12.0574	246.978	5.80174e-06	0.961063	1	0.999999
chr7.117587778.G.T	rs113993959	T	Severity	CAV	T	CFTR	593	Hematuria	genitourinary	289	11701	-11.019	225.716	1.6388e-05	0.961064	1	0.999999
chr7.117652877.C.G	rs80034486	G	Severity	CAV	G	CFTR	480	Pneumonia	respiratory	344	12091	-11.0208	225.756	1.63576e-05	0.961065	1	0.999999
chr7.117652877.C.G	rs80034486	G	Severity	CAV	G	CFTR	433	Cerebrovascular disease	circulatory system	498	12453	-11.0079	225.513	1.65696e-05	0.961068	1	0.999999
chr21.41465040.G.A	rs17001042	A	Possible functional consequences	FCP + IP	A	TMPRSS2	306	Other mental disorder	mental disorders	159	9121	0.050004	1.02452	1.05128	0.961073	1	0.999999
chr6.158608455.C.T	rs117665206	T	Severity	CAV	T	TMEM181	611	Abnormal findings on mammogram or breast exam	genitourinary	395	12120	-0.0208322	0.426919	0.979383	0.961081	1	0.999999
chrX.15581240.G.A	rs147464721	A	Severity	CAV	A	ACE2	721	Spondylosis and allied disorders	musculoskeletal	665	11614	-9.60971	196.968	6.70744e-05	0.961088	1	0.999999
chr10.36988942.A.G	rs2091431	G	Severity	CAV	A	-	316	Substance addiction and disorders	mental disorders	194	11747	-0.00542962	0.11129	0.994585	0.961088	1	0.999999
chrX.15581240.G.A	rs147464721	A	Severity	CAV	A	ACE2	241	Nontoxic nodular goiter	endocrine/metabolic	707	10088	-9.60745	196.968	6.72263e-05	0.961097	1	0.999999
chr8.40324459.C.A	rs11779911	C	Severity	CAV	A	SIRLNT	429	Ill-defined descriptions and complications of heart disease	circulatory system	205	11224	-0.00520147	0.10664	0.994812	0.961098	1	0.999999
chr1.155175305.G.A	rs7528026	A	Severity	CAV	A	TRIM46	722.6	Degeneration of intervertebral disc	musculoskeletal	153	11575	0.0225214	0.461775	1.02278	0.961101	1	0.999999
chr12.112919388.G.A	rs10774671	A	Severity (A allele); Protective (G allele)	CAV-FE	G	OAS1	443	Peripheral vascular disease	circulatory system	428	11782	0.0035261	0.0723	1.00353	0.961102	1	0.999999
chrX.15561454.T.C	rs142017934	C	Severity	CAV	C	ACE2	070	Viral hepatitis	infectious diseases	718	10624	-10.9684	224.906	1.72385e-05	0.961104	1	0.999999
chr7.117652877.C.G	rs80034486	G	Severity	CAV	G	CFTR	704	Diseases of hair and hair follicles	dermatologic	320	12249	-10.9663	224.869	1.72733e-05	0.961104	1	0.999999
chr7.117611595.T.G	rs150212784	G	Severity	CAV	G	CFTR	110.11	Dermatophytosis of nail	infectious diseases	237	11985	-11.5698	237.285	9.44709e-06	0.961111	1	0.999999
chrX.15587729.C.T	rs4646140	T	Severity	CAV	T	ACE2	375.1	Dry eyes	sense organs	353	12093	-12.1849	249.924	5.10705e-06	0.961115	1	0.999999
chr1.205208489.G.A	rs11240388	G	Severity	CAV-FE	G	DSTYK	274.1	Gout	endocrine/metabolic	254	13012	-0.0045625	0.0935896	0.995448	0.961118	1	0.999999
chr9.4329170.T.C	rs3895472	C	Severity	CAV	T	GLIS3	949	Allergies, other	injuries & poisonings	209	10678	0.00909283	0.186523	1.00913	0.961119	1	0.999999
chr7.117587778.G.T	rs113993959	T	Severity	CAV	T	CFTR	694.2	Other dyschromia	dermatologic	380	11020	-11.3277	232.427	1.20348e-05	0.961129	1	0.999999
chr1.87162490.C.T	rs10873821	C	Severity	CAV	T	LINC01140	733	Other disorders of bone and cartilage	musculoskeletal	732	11422	0.00343378	0.0704594	1.00344	0.961131	1	0.999999
chr7.117652877.C.G	rs80034486	G	Severity	CAV	G	CFTR	351	Other peripheral nerve disorders	neurological	282	12471	-10.8933	223.535	1.85816e-05	0.961133	1	0.999999
chr17.31410594.G.A	rs178840	G	Severity	CAV	A	RAB11FIP4	532	Dysphagia	digestive	209	9555	0.00542257	0.111283	1.00544	0.961136	1	0.999999
chr20.23046984.T.C	rs1042580	C	Severity	CAV	C	THBD	626.1	Irregular menstrual cycle/bleeding	genitourinary	328	11574	0.00418562	0.0858987	1.00419	0.961137	1	0.999999
chrX.15589409.C.T	rs148771870	T	interindividual clinical variability; may destabilize ACE2 protein structure	CAV-FE	T	ACE2	078	Viral warts & HPV	infectious diseases	290	10622	-10.9728	225.193	1.71614e-05	0.961137	1	0.999999
chr4.107694523.TG.T	rs70947091	T	Severity	CAV-FE	T	PAPSS1	433.2	Occlusion of cerebral arteries	circulatory system	167	12286	0.00602189	0.123607	1.00604	0.961144	1	0.999999
chrX.15589409.C.T	rs148771870	T	interindividual clinical variability; may destabilize ACE2 protein structure	CAV-FE	T	ACE2	465.2	Acute pharyngitis	respiratory	286	10669	-10.9501	224.774	1.75567e-05	0.961146	1	0.999999
chrX.15603134.G.A	rs7885856	G;A	Possible functional consequences	FCP + IP	A	ACE2	250.42	Other abnormal glucose	endocrine/metabolic	717	10598	-11.3215	232.411	1.21097e-05	0.961148	1	0.999999
chrX.15581240.G.A	rs147464721	A	Severity	CAV	A	ACE2	740.9	Osteoarthrosis NOS	musculoskeletal	431	11524	-9.59438	196.968	6.81103e-05	0.96115	1	0.999999
chr11.611919.C.G	rs702966	C	Severity in African-Americans	CAV	G	PHRF1	442.1	Aortic aneurysm	circulatory system	449	11907	-0.00383017	0.0786445	0.996177	0.961157	1	0.999999
chrX.15592465.T.A	rs73195521	A	Severity	CAV	A	ACE2	702.1	Actinic keratosis	dermatologic	327	12165	-11.5671	237.532	9.47228e-06	0.961161	1	0.999999
chr6.160731787.C.T	rs4252128	T	Potential functional effect on protein	FCP + IP	T	PLG	428.4	Heart failure with preserved EF [Diastolic heart failure]	circulatory system	148	12145	-0.0182978	0.375761	0.981869	0.961162	1	0.999999
chr14.35401887.C.T	rs696	CC genotype	Severity	CAV	T	NFKBIA	433.3	Cerebral ischemia	circulatory system	162	12412	0.00563135	0.115649	1.00565	0.961163	1	0.999999
chr7.117611595.T.G	rs150212784	G	Severity	CAV	G	CFTR	687.4	Disturbance of skin sensation	dermatologic	305	11164	-12.0781	248.061	5.68243e-06	0.961166	1	0.999999
chr7.117652877.C.G	rs80034486	G	Severity	CAV	G	CFTR	788	Syncope and collapse	symptoms	299	12727	-10.7587	220.994	2.12597e-05	0.961172	1	0.999999
chr9.133257521.T.TC	rs8176719	TC	Severity; Risk factor	CAV-FE	TC	ABO	593.1	Gross hematuria	genitourinary	128	11684	-0.00646461	0.1328	0.993556	0.961175	1	0.999999
chrX.15592465.T.A	rs73195521	A	Severity	CAV	A	ACE2	571.51	Cirrhosis of liver without mention of alcohol	digestive	265	11718	-11.6808	240.004	8.45422e-06	0.961183	1	0.999999
chr1.27373964.C.T	rs141300199	T	Severity	CAV	T	FCN3	427.2	Atrial fibrillation and flutter	circulatory system	722	10506	-13.0732	268.624	2.10077e-06	0.961184	1	0.999999
chr6.158608455.C.T	rs117665206	T	Severity	CAV	T	TMEM181	475	Chronic sinusitis	respiratory	638	9814	0.0158392	0.325484	1.01597	0.961188	1	0.999999
chr10.8988345.A.T	rs71481792	A	Severity	CAV	T	-	401	Hypertension	circulatory system	3275	9213	0.00179831	0.0369555	1.0018	0.961189	1	0.999999
chr17.27263807.T.C	rs60811869	C	Severity	CAV	C	-	260	Protein-calorie malnutrition	endocrine/metabolic	251	9138	0.0124817	0.256511	1.01256	0.961191	1	0.999999
chr1.161509955.A.G	rs1801274	G	Severity	CAV	G	FCGR2A	740.11	Osteoarthrosis, localized, primary	musculoskeletal	804	11036	0.0026692	0.0548578	1.00267	0.961193	1	0.999999
chrX.15566297.A.G	rs4646179	G	Severity	CAV	G	ACE2	761	Cervicalgia	symptoms	443	12471	-13.5103	277.677	1.35692e-06	0.961194	1	0.999999
chr5.123497022.T.C	rs62377777	T	Severity	CAV	C	-	401	Hypertension	circulatory system	3342	9424	-0.00182503	0.0375137	0.998177	0.961198	1	0.999999
chr9.132278286.T.C	rs11243705	C	Severity	CAV	C	SETX	244	Hypothyroidism	endocrine/metabolic	1645	9962	0.00261562	0.0537874	1.00262	0.961215	1	0.999999
chr5.159315942.T.G	rs3212227	T	Severity	FCP	G	IL12B	367	Disorders of refraction and accommodation; blindness and low vision	sense organs	314	12525	-0.00487363	0.100249	0.995138	0.961226	1	0.999999
chr10.130802064.T.G	rs12253652	G	Severity	CAV	G	-	386	Vertiginous syndromes and other disorders of vestibular system	sense organs	119	11762	0.00980334	0.201668	1.00985	0.961229	1	0.999999
chrX.15587729.C.T	rs4646140	T	Severity	CAV	T	ACE2	514.2	Solitary pulmonary nodule	respiratory	389	12459	-11.842	243.7	7.19581e-06	0.961244	1	0.999999
chr19.24134099.G.A	rs10407383	A	Severity	CAV-FE	A	ZNF254	443	Peripheral vascular disease	circulatory system	431	11873	0.00468875	0.0965081	1.0047	0.961251	1	0.999999
chrX.15564142.G.A	rs147311723	A	Severity	CAV	A	ACE2	949	Allergies, other	injuries & poisonings	214	10968	15.7693	324.744	7.05508e+06	0.961271	1	0.999999
chrX.15592465.T.A	rs73195521	A	Severity	CAV	A	ACE2	367	Disorders of refraction and accommodation; blindness and low vision	sense organs	314	12546	-12.0039	247.214	6.12032e-06	0.961273	1	0.999999
chr19.50259161.A.G	rs1651553	G	Severity	CAV	A	MYH14	380.4	Impacted cerumen	sense organs	191	12465	-0.00549755	0.113233	0.994518	0.961277	1	0.999999
chr17.27263807.T.C	rs60811869	C	Severity	CAV	C	-	433.1	Occlusion and stenosis of precerebral arteries	circulatory system	226	12403	-0.0127988	0.26366	0.987283	0.961284	1	0.999999
chrX.15566297.A.G	rs4646179	G	Severity	CAV	G	ACE2	292.3	Memory loss	mental disorders	250	12363	-12.7852	263.396	2.80186e-06	0.961286	1	0.999999
chr10.52771475.C.T	rs1800450	T	Severity	CAV	T	MBL2	470	Septal Deviations/Turbinate Hypertrophy	respiratory	209	9804	-0.0068793	0.141725	0.993144	0.961286	1	0.999999
chrX.15581240.G.A	rs147464721	A	Severity	CAV	A	ACE2	327.4	Insomnia	neurological	929	10923	-9.56041	196.968	7.04637e-05	0.961288	1	0.999999
chr17.45714244.T.C	rs113661667	C	Risk factor	CAV-FE	C	LINC02210-CRHR1	740.11	Osteoarthrosis, localized, primary	musculoskeletal	836	11515	0.00309379	0.0637446	1.0031	0.961291	1	0.999999
chr1.27373964.C.T	rs141300199	T	Severity	CAV	T	FCN3	427.21	Atrial fibrillation	circulatory system	692	10506	-13.0297	268.624	2.19418e-06	0.961313	1	0.999999
chrX.15581240.G.A	rs147464721	A	Severity	CAV	A	ACE2	726	Peripheral enthesopathies and allied syndromes	musculoskeletal	639	11017	-9.55292	196.968	7.09935e-05	0.961318	1	0.999999
chr4.153687301.A.G	rs1898830	G	Severity; Risk factor	CAV	G	TLR2	327.41	Organic or persistent insomnia	neurological	183	10817	0.00534841	0.110306	1.00536	0.961328	1	0.999999
chr5.124614711.G.T	rs4240376	G	Severity	CAV	T	-	696.42	Psoriatic arthropathy	dermatologic	101	10800	-0.00806246	0.166285	0.99197	0.961329	1	0.999999
chr12.47902438.G.T	rs11574024	T	Severity	CAV	T	VDR	764	Sciatica	symptoms	273	11517	-0.00794136	0.163803	0.99209	0.961333	1	0.999999
chr9.132278286.T.C	rs11243705	C	Severity	CAV	C	SETX	204	Leukemia	neoplasms	112	12881	0.00906007	0.186883	1.0091	0.961334	1	0.999999
chrX.12885540.A.T	rs179008	T	Severity; Risk factor	CAV	T	TLR7	165	Cancer within the respiratory system	neoplasms	109	12775	-0.00998467	0.205958	0.990065	0.961334	1	0.999999
chr1.155197995.A.G	rs41264915	A	Severity	CAV-FE	G	THBS3	772.3	Muscle weakness	symptoms	105	12775	-0.0105114	0.216846	0.989544	0.961338	1	0.999999
chr7.22548762.C.T	rs13227460	T	Severity	CAV	T	STEAP1B	724.2	Disorders of coccyx	musculoskeletal	111	11193	0.00797673	0.16456	1.00801	0.961339	1	0.999999
chr2.136948486.A.G	rs7605851	G	Severity	CAV-FE	G	THSD7B	250.25	Diabetes type 2 with peripheral circulatory disorders	endocrine/metabolic	128	10573	-0.0106744	0.220249	0.989382	0.961346	1	0.999999
chr5.180810828.C.T	rs113791144	T	Severity	CAV	T	-	626.1	Irregular menstrual cycle/bleeding	genitourinary	330	11591	0.00796704	0.164392	1.008	0.961347	1	0.999999
chr7.22728630.G.T	rs2066992	T	Protective	CAV-FE	T	IL6	350.1	Abnormal involuntary movements	neurological	214	11975	-0.00927118	0.191306	0.990772	0.961348	1	0.999999
chr2.195519781.A.G	rs74417002	G	Severity	CAV	G	-	172.2	Other non-epithelial cancer of skin	neoplasms	428	12034	-0.00966209	0.199379	0.990384	0.961349	1	0.999999
chr12.8608014.A.G	rs11613792	A	Severity	CAV	G	AICDA	599.2	Retention of urine	genitourinary	165	9991	-0.00797191	0.164507	0.99206	0.96135	1	0.999999
chrX.15592465.T.A	rs73195521	A	Severity	CAV	A	ACE2	763	Thoracic or lumbosacral neuritis or radiculitis, unspecified	symptoms	669	11591	-12.3553	255.036	4.30697e-06	0.961361	1	0.999999
chrX.15592465.T.A	rs73195521	A	Severity	CAV	A	ACE2	153	Colorectal cancer	neoplasms	274	12053	-11.6512	240.545	8.70879e-06	0.961368	1	0.999999
chr7.117652877.C.G	rs80034486	G	Severity	CAV	G	CFTR	564	Functional digestive disorders	digestive	347	10231	-11.3336	234.057	1.19646e-05	0.96138	1	0.999999
chr20.23046984.T.C	rs1042580	C	Severity	CAV	C	THBD	741.2	Stiffness of joint	musculoskeletal	248	12607	-0.00451105	0.0931741	0.995499	0.961385	1	0.999999
chr16.78590128.A.G	rs72803978	A	Severity	CAV	G	WWOX	278.11	Morbid obesity	endocrine/metabolic	378	10456	-0.0084391	0.17436	0.991596	0.961397	1	0.999999
chrX.15602217.T.C	rs190509934	C	Protective	CAV	C	ACE2	386.9	Dizziness and giddiness (Light-headedness and vertigo)	sense organs	557	12030	-12.4433	257.101	3.94397e-06	0.961399	1	0.999999
chrX.15602217.T.C	rs190509934	C	Protective	CAV	C	ACE2	275	Disorders of mineral metabolism	endocrine/metabolic	322	12784	-11.9347	246.641	6.55863e-06	0.961406	1	0.999999
chrX.15603134.G.A	rs7885856	G;A	Possible functional consequences	FCP + IP	A	ACE2	276.13	Hyperpotassemia	endocrine/metabolic	314	12126	-11.3676	234.952	1.15637e-05	0.961411	1	0.999999
chr4.186083346.C.T	rs121434431	T	Severity	CAV-FE	T	TLR3	272.13	Mixed hyperlipidemia	endocrine/metabolic	839	8589	-11.0276	227.949	1.62476e-05	0.961416	1	0.999999
chrX.15603134.G.A	rs7885856	G;A	Possible functional consequences	FCP + IP	A	ACE2	172	Skin cancer	neoplasms	526	12050	-11.0112	227.677	1.65162e-05	0.961427	1	0.999999
chr4.186083346.C.T	rs121434431	T	Severity	CAV-FE	T	TLR3	241	Nontoxic nodular goiter	endocrine/metabolic	707	10085	-10.366	214.352	3.14856e-05	0.96143	1	0.999999
chr5.157106730.T.C	rs35960726	C	Severity	CAV	C	HAVCR2	707	Chronic ulcer of skin	dermatologic	167	13062	0.0490857	1.01502	1.05031	0.96143	1	0.999999
chr1.90742957.A.C	rs2166172	C	Severity	CAV-FE	C	-	250.1	Type 1 diabetes	endocrine/metabolic	199	10508	0.00507345	0.104913	1.00509	0.961431	1	0.999999
chr1.27373964.C.T	rs141300199	T	Severity	CAV	T	FCN3	550.1	Inguinal hernia	digestive	267	12556	-11.7663	243.346	7.76164e-06	0.961436	1	0.999999
chr18.6461231.C.G	rs11659676	G	Severity	CAV-FE	G	RPL6P27	512.7	Shortness of breath	respiratory	1652	8823	-0.00196518	0.0406543	0.998037	0.961446	1	0.999999
chr6.32623820.T.C	rs9271609	T	Severity	CAV	C	HLA-DQA1	379.2	Disorders of vitreous body	sense organs	255	12087	0.00494162	0.102234	1.00495	0.961448	1	0.999999
chr6.12216733.A.G	rs10755709	A	Severity	CAV	G	-	292.3	Memory loss	mental disorders	241	11744	-0.00489404	0.101261	0.995118	0.961453	1	0.999999
chr1.230710048.A.G	rs699	G	Severity	CAV	G	AGT	369.5	Conjunctivitis, infectious	sense organs	170	11975	-0.00539632	0.111684	0.994618	0.961463	1	0.999999
chr5.124614711.G.T	rs4240376	G	Severity	CAV	T	-	452	Other venous embolism and thrombosis	circulatory system	213	11659	0.00560696	0.116047	1.00562	0.961464	1	0.999999
chr6.31575324.G.A	rs361525	G	Severity	CAV-FE	A	TNF	280.1	Iron deficiency anemias, unspecified or not due to blood loss	hematopoietic	360	11218	-0.00762577	0.157857	0.992403	0.961471	1	0.999999
chr3.146517122.G.A	rs343320	A	Severity	CAV-FE	A	PLSCR1	571.5	Other chronic nonalcoholic liver disease	digestive	571	11609	0.00531649	0.110059	1.00533	0.961473	1	0.999999
chr1.169597075.C.T	rs6127	T	Severity in males	CAV	C	SELP	286.2	Encounter for long-term (current) use of anticoagulants	hematopoietic	127	12304	0.0062256	0.12892	1.00625	0.961485	1	0.999999
chrX.12885540.A.T	rs179008	T	Severity; Risk factor	CAV	T	TLR7	204	Leukemia	neoplasms	110	12565	-0.00996736	0.206417	0.990082	0.961487	1	0.999999
chr13.19647239.G.A	rs191299359	A	Severity	CAV	A	MPHOSPH8	721	Spondylosis and allied disorders	musculoskeletal	665	11613	-11.6029	240.336	9.13917e-06	0.961495	1	0.999999
chrX.15592465.T.A	rs73195521	A	Severity	CAV	A	ACE2	741	Symptoms and disorders of the joints	musculoskeletal	348	12630	-11.8592	245.66	7.07314e-06	0.961497	1	0.999999
chr10.28606315.C.T	rs12773860	T	Severity	CAV	T	WAC	592.11	Acute cystitis	genitourinary	110	11443	0.0100255	0.207681	1.01008	0.961498	1	0.999999
chrX.15581240.G.A	rs147464721	A	Severity	CAV	A	ACE2	591	Urinary tract infection	genitourinary	487	11706	-9.50802	196.968	7.42536e-05	0.961499	1	0.999999
chr2.167953627.G.A	rs7595310	A	Severity	CAV-FE	A	STK39	727.1	Synovitis and tenosynovitis	musculoskeletal	146	10848	0.00704128	0.145877	1.00707	0.961502	1	0.999999
chr12.8058591.T.C	rs7842	C	Risk factor; Severity	CAV	C	C3AR1	368	Visual disturbances	sense organs	263	12589	-0.00470545	0.0974856	0.995306	0.961503	1	0.999999
chr7.117611595.T.G	rs150212784	G	Severity	CAV	G	CFTR	304	Adjustment reaction	mental disorders	231	9109	-12.2016	252.807	5.02246e-06	0.961506	1	0.999999
chrX.15587729.C.T	rs4646140	T	Severity	CAV	T	ACE2	702	Degenerative skin conditions and other dermatoses	dermatologic	593	11686	-12.3447	255.799	4.35258e-06	0.961509	1	0.999999
chr1.169597075.C.T	rs6127	T	Severity in males	CAV	C	SELP	110.11	Dermatophytosis of nail	infectious diseases	237	11995	0.00455187	0.0943266	1.00456	0.961512	1	0.999999
chrX.15603134.G.A	rs7885856	G;A	Possible functional consequences	FCP + IP	A	ACE2	594.1	Calculus of kidney	genitourinary	357	12773	-11.6022	240.439	9.14596e-06	0.961514	1	0.999999
chrX.15561454.T.C	rs142017934	C	Severity	CAV	C	ACE2	411.4	Coronary atherosclerosis	circulatory system	1185	11680	-11.2472	233.144	1.30436e-05	0.961524	1	0.999999
chr7.117652877.C.G	rs80034486	G	Severity	CAV	G	CFTR	280	Iron deficiency anemias	hematopoietic	467	11217	-11.4835	238.079	1.02984e-05	0.96153	1	0.999999
chrX.15587729.C.T	rs4646140	T	Severity	CAV	T	ACE2	594.1	Calculus of kidney	genitourinary	357	12772	-0.0507844	1.05289	0.950484	0.96153	1	0.999999
chr4.106022043.T.C	rs11729561	T	Severity	CAV	C	-	270.3	Disorders of plasma protein metabolism	endocrine/metabolic	104	12633	0.011325	0.234825	1.01139	0.961535	1	0.999999
chrX.15602217.T.C	rs190509934	C	Protective	CAV	C	ACE2	550	Abdominal hernia	digestive	568	12567	-12.0097	249.043	6.08462e-06	0.961538	1	0.999999
chr5.32750877.T.C	rs1173773	C	Protective	CAV	C	NPR3	532	Dysphagia	digestive	233	10808	-0.00480363	0.0996181	0.995208	0.961541	1	0.999999
chrX.15581240.G.A	rs147464721	A	Severity	CAV	A	ACE2	721.1	Spondylosis without myelopathy	musculoskeletal	619	11614	-9.49347	196.968	7.53422e-05	0.961558	1	0.999999
chrX.15581240.G.A	rs147464721	A	Severity	CAV	A	ACE2	366.2	Senile cataract	sense organs	424	12210	-9.49116	196.968	7.55167e-05	0.961568	1	0.999999
chrX.15602217.T.C	rs190509934	C	Protective	CAV	C	ACE2	585.1	Acute renal failure	genitourinary	277	11795	-11.674	242.273	8.51196e-06	0.961568	1	0.999999
chrX.15592465.T.A	rs73195521	A	Severity	CAV	A	ACE2	594	Urinary calculus	genitourinary	386	12769	-11.6866	242.581	8.4059e-06	0.961576	1	0.999999
chr7.117642566.G.A	rs77010898	A	Severity	CAV	A	CFTR	495.2	Asthma with exacerbation	respiratory	229	10957	-12.8659	267.184	2.5846e-06	0.961594	1	0.999999
chr4.67963489.G.A	rs6552134	G	Possible functional consequences	FCP + IP	G	TMPRSS11A	285.21	Anemia in chronic kidney disease	hematopoietic	135	11047	-0.00662034	0.137502	0.993402	0.961599	1	0.999999
chrX.15581240.G.A	rs147464721	A	Severity	CAV	A	ACE2	785	Abdominal pain	symptoms	1017	10805	-9.48095	196.968	7.62912e-05	0.961609	1	0.999999
chr13.112889041.C.T	rs9577175	T	Severity	CAV	T	ATP11A	296.22	Major depressive disorder	mental disorders	1459	9058	-0.00226291	0.0470278	0.99774	0.961622	1	0.999999
chr2.127137039.A.G	rs744373	G	Severity	CAV	G	-	362.26	Macular puckering of retina	sense organs	105	12213	-0.00739934	0.153775	0.992628	0.961622	1	0.999999
chr4.143999443.G.A	rs7683365	A	Risk factor	FCP + IP	A	GYPB	473	Diseases of the larynx and vocal cords	respiratory	238	8497	-0.00491016	0.10208	0.995102	0.961636	1	0.999999
chrX.15602217.T.C	rs190509934	C	Protective	CAV	C	ACE2	740.9	Osteoarthrosis NOS	musculoskeletal	431	11515	-12.4036	257.894	4.10385e-06	0.96164	1	0.999999
chrX.15564142.G.A	rs147311723	A	Severity	CAV	A	ACE2	465.2	Acute pharyngitis	respiratory	286	10670	15.6184	324.744	6.06715e+06	0.961641	1	0.999999
chr4.67910532.T.C	rs9998258	T	Possible functional consequences	FCP + IP	C	TMPRSS11A	279.1	Immunity deficiency	endocrine/metabolic	111	12627	0.0163863	0.340716	1.01652	0.961641	1	0.999999
chr13.19647239.G.A	rs191299359	A	Severity	CAV	A	MPHOSPH8	939	Atopic/contact dermatitis due to other or unspecified	dermatologic	605	10968	-12.0598	250.757	5.78766e-06	0.961642	1	0.999999
chr16.78590128.A.G	rs72803978	A	Severity	CAV	G	WWOX	596	Other disorders of bladder	genitourinary	172	12837	-0.0129771	0.26983	0.987107	0.961642	1	0.999999
chr9.131672331.T.G	rs12551879	G	Severity	CAV	G	RAPGEF1	745	Pain in joint	musculoskeletal	1562	10115	-0.00344441	0.0716389	0.996562	0.961652	1	0.999999
chr5.32750877.T.C	rs1173773	C	Protective	CAV	C	NPR3	394.2	Mitral valve disease	circulatory system	175	11694	-0.00551639	0.114741	0.994499	0.961655	1	0.999999
chr4.107694523.TG.T	rs70947091	T	Severity	CAV-FE	T	PAPSS1	512	Other symptoms of respiratory system	respiratory	2469	8998	-0.00179117	0.037259	0.99821	0.961658	1	0.999999
chr11.1219991.G.T	rs35705950	T	Protective	CAV	T	MUC5B	695.3	Rosacea	dermatologic	148	10795	-0.00892077	0.185664	0.991119	0.961678	1	0.999999
chr11.320836.C.T	rs34481144	T	Severity	CAV	T	IFITM3	285.21	Anemia in chronic kidney disease	hematopoietic	131	10373	-0.00620979	0.129259	0.993809	0.961683	1	0.999999
chr2.113129630.T.C	rs419598	C	Risk factor	CAV	C	IL1RN	497	Bronchitis	respiratory	207	10876	0.0053349	0.111049	1.00535	0.961683	1	0.999999
chr13.33129529.C.G	rs34425674	G	Risk factor	CAV	G	STARD13	627.2	Symptomatic menopause	genitourinary	152	11530	-0.0185931	0.387041	0.981579	0.961685	1	0.999999
chr12.52726315.TC.T	rs5798227	T	Risk factor	CAV	TC	-	592.1	Cystitis	genitourinary	141	11691	0.0102392	0.213158	1.01029	0.961688	1	0.999999
chr5.32750877.T.C	rs1173773	C	Protective	CAV	C	NPR3	949	Allergies, other	injuries & poisonings	214	10919	-0.00496996	0.103479	0.995042	0.961693	1	0.999999
chr21.41473715.C.A	rs2298661	A	Protective	CAV-FE	A	TMPRSS2	172.1	Melanomas of skin, dx or hx	neoplasms	109	11982	0.0088191	0.183626	1.00886	0.961694	1	0.999999
chr6.158608455.C.T	rs117665206	T	Severity	CAV	T	TMEM181	371.3	Inflammation of eyelids	sense organs	173	11975	-13.2193	275.253	1.81525e-06	0.961696	1	0.999999
chr20.1135233.C.T	rs141024057	T	Severity	CAV	T	PSMF1	785	Abdominal pain	symptoms	1017	10804	-9.45952	196.968	7.79443e-05	0.961696	1	0.999999
chr2.195994321.C.T	rs191631470	T	Severity	CAV	T	DNAH7	496.2	Chronic bronchitis	respiratory	169	10912	-0.0349448	0.727675	0.965659	0.961698	1	0.999999
chrX.15564142.G.A	rs147311723	A	Severity	CAV	A	ACE2	785	Abdominal pain	symptoms	1017	10805	-9.45834	196.968	7.80361e-05	0.961701	1	0.999999
chr17.16948873.A.G	rs34557412	G	Severity	CAV	G	TNFRSF13B	276.13	Hyperpotassemia	endocrine/metabolic	314	12091	-12.8924	268.491	2.51705e-06	0.961702	1	0.999999
chr15.60902209.A.G	rs4774377	G	Risk factor	CAV-FE	G	RORA	351	Other peripheral nerve disorders	neurological	276	12030	-0.00417714	0.0869941	0.995832	0.961703	1	0.999999
chr18.69541156.T.C	rs12958013	T	Severity	CAV	C	DOK6	454	Varicose veins	circulatory system	235	11037	-0.00696626	0.14511	0.993058	0.961711	1	0.999999
chr8.40324459.C.A	rs11779911	C	Severity	CAV	A	SIRLNT	369	Infection of the eye	sense organs	176	11056	0.00551295	0.114848	1.00553	0.961714	1	0.999999
chrX.15581240.G.A	rs147464721	A	Severity	CAV	A	ACE2	599.5	Frequency of urination and polyuria	genitourinary	769	10740	-9.45423	196.968	7.83576e-05	0.961717	1	0.999999
chr7.117652877.C.G	rs80034486	G	Severity	CAV	G	CFTR	740.9	Osteoarthrosis NOS	musculoskeletal	431	11522	-11.0303	229.807	1.62037e-05	0.961718	1	0.999999
chrX.15566297.A.G	rs4646179	G	Severity	CAV	G	ACE2	594	Urinary calculus	genitourinary	386	12773	-13.0378	271.644	2.17658e-06	0.96172	1	0.999999
chr10.28606315.C.T	rs12773860	T	Severity	CAV	T	WAC	558	Noninfectious gastroenteritis	digestive	200	10009	-0.00749708	0.156206	0.992531	0.96172	1	0.999999
chr21.41465040.G.A	rs17001042	A	Possible functional consequences	FCP + IP	A	TMPRSS2	280.1	Iron deficiency anemias, unspecified or not due to blood loss	hematopoietic	360	11214	-12.903	268.848	2.49067e-06	0.961721	1	0.999999
chr13.19647239.G.A	rs191299359	A	Severity	CAV	A	MPHOSPH8	721.1	Spondylosis without myelopathy	musculoskeletal	619	11613	-11.5211	240.116	9.91906e-06	0.961731	1	0.999999
chrX.15603134.G.A	rs7885856	G;A	Possible functional consequences	FCP + IP	A	ACE2	702	Degenerative skin conditions and other dermatoses	dermatologic	593	11687	-11.8414	246.811	7.2004e-06	0.961734	1	0.999999
chr5.159315942.T.G	rs3212227	T	Severity	FCP	G	IL12B	443	Peripheral vascular disease	circulatory system	431	11885	-0.00421045	0.0877718	0.995798	0.96174	1	0.999999
chr17.27263807.T.C	rs60811869	C	Severity	CAV	C	-	476	Allergic rhinitis	respiratory	971	9776	0.00655249	0.136655	1.00657	0.961757	1	0.999999
chr14.74952741.A.G	rs2268616	G	Risk factor	CAV	G	PGF	428.4	Heart failure with preserved EF [Diastolic heart failure]	circulatory system	148	12068	0.0192362	0.401221	1.01942	0.961761	1	0.999999
chrX.15564667.C.T	rs2074192	T	Severity (T allele); Severity for males > 50 y.o (T allele); Protective (C allele); Protective (CT genotype)	CAV	T	ACE2	327.4	Insomnia	neurological	925	10811	0.00275049	0.057379	1.00275	0.961768	1	0.999999
chr21.33287378.C.T	rs8178521	T	Severity	CAV-FE	T	IL10RB	586	Other disorders of the kidney and ureters	genitourinary	451	11407	-0.00363676	0.0758821	0.99637	0.961775	1	0.999999
chr9.87726151.C.T	rs41312184	C;T	Possible functional consequences	FCP + IP	T	CTSL	250.41	Impaired fasting glucose	endocrine/metabolic	201	10586	0.0202083	0.421699	1.02041	0.961779	1	0.999999
chr20.23046984.T.C	rs1042580	C	Severity	CAV	C	THBD	760	Back pain	symptoms	1071	11253	0.00223851	0.0467138	1.00224	0.96178	1	0.999999
chr1.35908500.C.T	rs2765013	C	Severity	CAV	T	AGO1	394	Rheumatic disease of the heart valves	circulatory system	240	11699	0.00729912	0.152359	1.00733	0.96179	1	0.999999
chrX.15603134.G.A	rs7885856	G;A	Possible functional consequences	FCP + IP	A	ACE2	514	Abnormal findings examination of lungs	respiratory	297	12460	-10.9823	229.437	1.69999e-05	0.961823	1	0.999999
chrX.15602217.T.C	rs190509934	C	Protective	CAV	C	ACE2	514	Abnormal findings examination of lungs	respiratory	296	12450	-11.8533	247.652	7.11519e-06	0.961826	1	0.999999
chr12.112919388.G.A	rs10774671	A	Severity (A allele); Protective (G allele)	CAV-FE	G	OAS1	290	Delirium dementia and amnestic and other cognitive disorders	mental disorders	124	12226	-0.00636627	0.133015	0.993654	0.961827	1	0.999999
chr6.31153649.G.A	rs143334143	A	Severity; Risk factor	CAV-FE	A	CCHCR1	624.9	stress incontinence, female	genitourinary	103	13078	-0.0111034	0.232076	0.988958	0.961841	1	0.999999
chr1.205208489.G.A	rs11240388	G	Severity	CAV-FE	G	DSTYK	380.4	Impacted cerumen	sense organs	191	12619	0.00507203	0.10603	1.00508	0.961847	1	0.999999
chr16.57636629.G.A	rs7499679	A	Severity	CAV	A	ADGRG1	394	Rheumatic disease of the heart valves	circulatory system	242	11570	-0.00551637	0.115334	0.994499	0.961852	1	0.999999
chr5.21768177.G.A	-	HLA-A*02:02	Protective	IP	A	HLA-A	731	Osteitis deformans and osteopathies associated with other disorders classified elsewhere	musculoskeletal	119	10761	0.00658939	0.137769	1.00661	0.961852	1	0.999999
chrX.15564667.C.T	rs2074192	T	Severity (T allele); Severity for males > 50 y.o (T allele); Protective (C allele); Protective (CT genotype)	CAV	T	ACE2	070.3	Viral hepatitis C	infectious diseases	624	10514	-0.00355943	0.0744306	0.996447	0.961858	1	0.999999
chr3.38894643.C.T	rs33985936	T	Severity	CAV	T	SCN11A	242.1	Graves' disease	endocrine/metabolic	159	10085	-0.00664771	0.139018	0.993374	0.96186	1	0.999999
chrX.15564175.T.C	rs41303171	C	Severity; Risk factor	CAV	C	ACE2	586.4	Stricture/obstruction of ureter	genitourinary	223	11800	-13.9705	292.189	8.56454e-07	0.961865	1	0.999999
chrX.15603134.G.A	rs7885856	G;A	Possible functional consequences	FCP + IP	A	ACE2	172.2	Other non-epithelial cancer of skin	neoplasms	429	12050	-10.8952	227.928	1.85474e-05	0.961875	1	0.999999
chr12.47844974.A.G	rs731236	AG and AA genotype	Severity	CAV	G	VDR	350.2	Abnormality of gait	neurological	588	11969	0.00302509	0.0632864	1.00303	0.961876	1	0.999999
chr7.117587778.G.T	rs113993959	T	Severity	CAV	T	CFTR	695	Erythematous conditions	dermatologic	338	11020	-11.152	233.31	1.43471e-05	0.961876	1	0.999999
chrX.15592465.T.A	rs73195521	A	Severity	CAV	A	ACE2	340	Migraine	neurological	455	12232	-12.4306	260.062	3.99459e-06	0.961877	1	0.999999
chr5.132485305.G.A	rs17622656	A	Risk factor	FCP + IP	A	IRF1	070.3	Viral hepatitis C	infectious diseases	623	10546	0.00297998	0.06235	1.00298	0.96188	1	0.999999
chr2.181488719.A.C	rs2034831	C	Severity	CAV	C	ITGA4	317.1	Alcoholism	mental disorders	131	11752	-0.0117673	0.246262	0.988302	0.961889	1	0.999999
chr7.117559590.ATCT.A	rs113993960	A	Severity	CAV	A	CFTR	840	Sprains and strains	injuries & poisonings	104	12665	-0.0344229	0.720423	0.966163	0.96189	1	0.999999
chrX.15581240.G.A	rs147464721	A	Severity	CAV	A	ACE2	172	Skin cancer	neoplasms	526	12050	-9.41117	196.968	8.18051e-05	0.961891	1	0.999999
chr2.216660263.A.C	rs2270360	A	Severity	CAV	C	IGFBP2	610	Benign mammary dysplasias	genitourinary	102	10505	0.00760166	0.159099	1.00763	0.961892	1	0.999999
chrX.15587729.C.T	rs4646140	T	Severity	CAV	T	ACE2	389.1	Sensorineural hearing loss	sense organs	345	12179	-11.6941	244.767	8.34319e-06	0.961895	1	0.999999
chr4.67910402.G.A	rs4860265	G	Possible functional consequences	FCP + IP	G	TMPRSS11A	427.22	Atrial flutter	circulatory system	154	10276	0.0059695	0.124952	1.00599	0.961896	1	0.999999
chr14.74952741.A.G	rs2268616	G	Risk factor	CAV	G	PGF	447	Other disorders of arteries and arterioles	circulatory system	158	11818	0.0184996	0.387264	1.01867	0.961899	1	0.999999
chr2.167953627.G.A	rs7595310	A	Severity	CAV-FE	A	STK39	418	Nonspecific chest pain	circulatory system	766	11373	0.00320079	0.0670076	1.00321	0.961901	1	0.999999
chrX.15566297.A.G	rs4646179	G	Severity	CAV	G	ACE2	594.1	Calculus of kidney	genitourinary	357	12773	-12.9764	271.664	2.31422e-06	0.961902	1	0.999999
chr17.27660155.T.C	rs117217714	C	Severity	CAV	C	NOS2P1	313	Pervasive developmental disorders	mental disorders	183	13030	-13.2633	277.693	1.73706e-06	0.961905	1	0.999999
chrX.15603134.G.A	rs7885856	G;A	Possible functional consequences	FCP + IP	A	ACE2	208	Benign neoplasm of colon	neoplasms	361	12319	-11.7856	246.782	7.61378e-06	0.96191	1	0.999999
chr7.117611595.T.G	rs150212784	G	Severity	CAV	G	CFTR	473	Diseases of the larynx and vocal cords	respiratory	274	9801	-11.9733	250.736	6.31042e-06	0.961913	1	0.999999
chrX.15592465.T.A	rs73195521	A	Severity	CAV	A	ACE2	714	Rheumatoid arthritis and other inflammatory polyarthropathies	musculoskeletal	237	12357	-11.8189	247.511	7.36427e-06	0.961915	1	0.999999
chr7.117587738.G.A	rs76713772	A	Severity	CAV	A	CFTR	740.1	Osteoarthritis; localized	musculoskeletal	860	11524	-9.40288	196.968	8.2486e-05	0.961925	1	0.999999
chr8.40324459.C.A	rs11779911	C	Severity	CAV	A	SIRLNT	596	Other disorders of bladder	genitourinary	161	11975	-0.00572051	0.119878	0.994296	0.96194	1	0.999999
chrX.15581269.T.C	rs138390800	C	May destabilize ACE2 protein structure	FCP + IP	C	ACE2	530.11	GERD	digestive	1452	10854	-9.39848	196.968	8.28502e-05	0.961943	1	0.999999
chr12.47879112.A.G	rs2228570	AG genotype	Severity	CAV	A	VDR	512.9	Other dyspnea	respiratory	808	7681	0.00266256	0.0558051	1.00267	0.961946	1	0.999999
chr7.117652877.C.G	rs80034486	G	Severity	CAV	G	CFTR	599.5	Frequency of urination and polyuria	genitourinary	769	10738	-11.7045	245.328	8.25657e-06	0.961948	1	0.999999
chr5.21768177.G.A	-	HLA-A*02:02	Protective	IP	A	HLA-A	401	Hypertension	circulatory system	3217	8861	-0.00159911	0.0335195	0.998402	0.96195	1	0.999999
chrX.15592465.T.A	rs73195521	A	Severity	CAV	A	ACE2	594.1	Calculus of kidney	genitourinary	357	12769	-11.5923	243.002	9.23677e-06	0.961952	1	0.999999
chrX.15602217.T.C	rs190509934	C	Protective	CAV	C	ACE2	789	Nausea and vomiting	symptoms	272	12586	-12.0417	252.467	5.89353e-06	0.961959	1	0.999999
chr7.117587738.G.A	rs76713772	A	Severity	CAV	A	CFTR	743	Osteoporosis, osteopenia and pathological fracture	musculoskeletal	952	11808	-9.84684	206.463	5.29143e-05	0.961961	1	0.999999
chr1.109740350.G.T	rs1332018	T	Risk factor; Severity	CAV	G	GSTM3	433.2	Occlusion of cerebral arteries	circulatory system	168	12452	-0.00535587	0.1123	0.994658	0.961961	1	0.999999
chrX.15592465.T.A	rs73195521	A	Severity	CAV	A	ACE2	208	Benign neoplasm of colon	neoplasms	361	12315	-11.7941	247.31	7.54917e-06	0.961964	1	0.999999
chr12.112919388.G.A	rs10774671	A	Severity (A allele); Protective (G allele)	CAV-FE	G	OAS1	789	Nausea and vomiting	symptoms	270	12462	0.0042359	0.0888253	1.00424	0.961965	1	0.999999
chr6.30887474.G.A	rs4618569	AG genotype	Severity	CAV	A	DDR1	427.7	Tachycardia NOS	circulatory system	141	10521	0.00695336	0.145838	1.00698	0.961972	1	0.999999
chr10.89010241.T.C	rs982764	T	Severity	CAV-FE	C	FAS	274.1	Gout	endocrine/metabolic	252	12946	-0.00490414	0.10286	0.995108	0.961973	1	0.999999
chr2.195994321.C.T	rs191631470	T	Severity	CAV	T	DNAH7	550.1	Inguinal hernia	digestive	265	12520	-13.5146	283.489	1.35113e-06	0.961977	1	0.999999
chr2.6013310.G.A	rs73910904	A	Risk factor	CAV	A	-	689	Disorder of skin and subcutaneous tissue NOS	dermatologic	155	12732	-14.135	296.51	7.2655e-07	0.961978	1	0.999999
chr3.146517122.G.A	rs343320	A	Severity	CAV-FE	A	PLSCR1	473.4	Voice disturbance	respiratory	222	9728	-0.00823877	0.172847	0.991795	0.961983	1	0.999999
chr10.51197961.C.A	rs7897633	A	Severity in European-Americans	CAV	C	PRKG1	707	Chronic ulcer of skin	dermatologic	167	13057	-0.00531804	0.111574	0.994696	0.961984	1	0.999999
chrX.15602217.T.C	rs190509934	C	Protective	CAV	C	ACE2	721.1	Spondylosis without myelopathy	musculoskeletal	619	11603	-12.6213	264.865	3.30109e-06	0.961994	1	0.999999
chr1.244873270.T.C	rs12130553	C	Severity	CAV	C	-	785	Abdominal pain	symptoms	857	8818	-0.0024927	0.0523122	0.99751	0.961995	1	0.999999
chr2.195499753.A.C	rs73060484	C	Severity	CAV	C	-	714	Rheumatoid arthritis and other inflammatory polyarthropathies	musculoskeletal	236	12304	0.00885463	0.185853	1.00889	0.962001	1	0.999999
chrX.15581269.T.C	rs138390800	C	May destabilize ACE2 protein structure	FCP + IP	C	ACE2	578	Gastrointestinal hemorrhage	digestive	379	12088	-9.38394	196.968	8.40631e-05	0.962002	1	0.999999
chrX.15581269.T.C	rs138390800	C	May destabilize ACE2 protein structure	FCP + IP	C	ACE2	327.4	Insomnia	neurological	929	10923	-9.38374	196.968	8.40804e-05	0.962002	1	0.999999
chrX.15602217.T.C	rs190509934	C	Protective	CAV	C	ACE2	480	Pneumonia	respiratory	343	12084	-11.935	250.538	6.55709e-06	0.962005	1	0.999999
chr7.117652877.C.G	rs80034486	G	Severity	CAV	G	CFTR	555.2	Ulcerative colitis	digestive	278	10231	-11.0029	231.003	1.66525e-05	0.96201	1	0.999999
chr13.19647239.G.A	rs191299359	A	Severity	CAV	A	MPHOSPH8	174.1	Breast cancer [female]	neoplasms	465	12377	-10.6106	222.805	2.46525e-05	0.962017	1	0.999999
chr13.22495675.AG.A	rs10714879	A	Severity	CAV	AG	-	375.1	Dry eyes	sense organs	349	11909	0.00467084	0.0980941	1.00468	0.962022	1	0.999999
chrX.15581269.T.C	rs138390800	C	May destabilize ACE2 protein structure	FCP + IP	C	ACE2	327	Sleep disorders	neurological	1133	10923	-9.37809	196.968	8.45568e-05	0.962025	1	0.999999
chr2.162267541.C.T	rs1990760	T	Risk factor; Severity	CAV	C	IFIH1	592.11	Acute cystitis	genitourinary	113	11641	0.00656752	0.137952	1.00659	0.962029	1	0.999999
chr21.41470664.C.T	rs61735794	T	Risk factor	CAV	T	TMPRSS2	427.9	Palpitations	circulatory system	601	10501	-0.00890671	0.18709	0.991133	0.96203	1	0.999999
chr12.6845711.C.T	rs5443	T	protective	CAV	T	CDCA3	687	Symptoms affecting skin	dermatologic	108	11173	-0.00698056	0.146637	0.993044	0.962031	1	0.999999
chr7.117559590.ATCT.A	rs113993960	A	Severity	CAV	A	CFTR	260	Protein-calorie malnutrition	endocrine/metabolic	251	9110	0.0223338	0.469217	1.02259	0.962037	1	0.999999
chr14.74952741.A.G	rs2268616	G	Risk factor	CAV	G	PGF	079	Viral infection	infectious diseases	148	10547	-0.0188361	0.395865	0.98134	0.962049	1	0.999999
chr10.43519603.G.T	rs10793436	G	Severity	CAV	T	-	241.1	Nontoxic uninodular goiter	endocrine/metabolic	446	9104	-0.00350625	0.0736941	0.9965	0.962052	1	0.999999
chr7.117652877.C.G	rs80034486	G	Severity	CAV	G	CFTR	245.2	Chronic thyroiditis	endocrine/metabolic	603	10086	-12.2012	256.468	5.02436e-06	0.962056	1	0.999999
chr7.117652877.C.G	rs80034486	G	Severity	CAV	G	CFTR	245.21	Chronic lymphocytic thyroiditis	endocrine/metabolic	603	10086	-12.2012	256.468	5.02436e-06	0.962056	1	0.999999
chr4.111691870.C.T	rs112641600	C	Severity	CAV	T	-	573.9	Abnormal serum enzyme levels	digestive	296	11578	0.00762125	0.160206	1.00765	0.962058	1	0.999999
chr8.16932640.T.C	rs118072448	T	Severity	CAV	C	-	626	Disorders of menstruation and other abnormal bleeding from female genital tract	genitourinary	402	11281	0.00672425	0.14138	1.00675	0.962066	1	0.999999
chr18.69541156.T.C	rs12958013	T	Severity	CAV	C	DOK6	561	Symptoms involving digestive system	digestive	809	9676	-0.00381148	0.0801471	0.996196	0.96207	1	0.999999
chr7.117587738.G.A	rs76713772	A	Severity	CAV	A	CFTR	740.11	Osteoarthrosis, localized, primary	musculoskeletal	836	11524	-9.36614	196.968	8.55733e-05	0.962074	1	0.999999
chr13.19647239.G.A	rs191299359	A	Severity	CAV	A	MPHOSPH8	611	Abnormal findings on mammogram or breast exam	genitourinary	395	12121	-10.5766	222.443	2.55051e-05	0.962077	1	0.999999
chr7.117652877.C.G	rs80034486	G	Severity	CAV	G	CFTR	765	Cervical radiculitis	symptoms	285	11592	-10.9738	230.814	1.71456e-05	0.96208	1	0.999999
chr7.128938247.T.G	rs10488631	TCTA haplotype	Severity in European-Americans	CAV	G	IRF5	465.2	Acute pharyngitis	respiratory	284	10611	-0.00411442	0.0865699	0.995894	0.962093	1	0.999999
chr1.169597075.C.T	rs6127	T	Severity in males	CAV	C	SELP	053	Herpes zoster	infectious diseases	139	10617	0.00583379	0.122761	1.00585	0.962097	1	0.999999
chr7.117652877.C.G	rs80034486	G	Severity	CAV	G	CFTR	789	Nausea and vomiting	symptoms	273	12594	-10.9114	229.646	1.82492e-05	0.962104	1	0.999999
chrX.15566297.A.G	rs4646179	G	Severity	CAV	G	ACE2	279.7	Other immunological findings	endocrine/metabolic	381	12640	-13.1744	277.341	1.8985e-06	0.962113	1	0.999999
chr20.1135233.C.T	rs141024057	T	Severity	CAV	T	PSMF1	495	Asthma	respiratory	1080	10962	-9.35639	196.968	8.64111e-05	0.962113	1	0.999999
chr9.81442264.TCAG.T	rs1826292621	T	Severity	CAV	T	-	250	Diabetes mellitus	endocrine/metabolic	1287	10575	0.00370997	0.0781038	1.00372	0.962114	1	0.999999
chrX.15592465.T.A	rs73195521	A	Severity	CAV	A	ACE2	389.1	Sensorineural hearing loss	sense organs	345	12178	-11.589	244.007	9.26788e-06	0.962119	1	0.999999
chr15.60902209.A.G	rs4774377	G	Risk factor	CAV-FE	G	RORA	788	Syncope and collapse	symptoms	293	12277	0.00401613	0.0845604	1.00402	0.962119	1	0.999999
chrX.15564142.G.A	rs147311723	A	Severity	CAV	A	ACE2	245.2	Chronic thyroiditis	endocrine/metabolic	603	10088	-9.35259	196.968	8.67406e-05	0.962128	1	0.999999
chrX.15564142.G.A	rs147311723	A	Severity	CAV	A	ACE2	245.21	Chronic lymphocytic thyroiditis	endocrine/metabolic	603	10088	-9.35259	196.968	8.67406e-05	0.962128	1	0.999999
chrX.15564142.G.A	rs147311723	A	Severity	CAV	A	ACE2	245	Thyroiditis	endocrine/metabolic	624	10088	-9.35143	196.968	8.68409e-05	0.962133	1	0.999999
chr5.180810828.C.T	rs113791144	T	Severity	CAV	T	-	241.2	Nontoxic multinodular goiter	endocrine/metabolic	244	10082	0.0087734	0.184799	1.00881	0.962134	1	0.999999
chrX.15561454.T.C	rs142017934	C	Severity	CAV	C	ACE2	733	Other disorders of bone and cartilage	musculoskeletal	733	11454	-8.46395	178.286	0.000210938	0.962135	1	0.999999
chr6.6924962.A.C	rs6933436	C	Severity	CAV	C	-	690	Erythematosquamous dermatosis	dermatologic	150	10747	-0.0059225	0.124759	0.994095	0.962137	1	0.999999
chr6.6924962.A.C	rs6933436	C	Severity	CAV	C	-	690.1	Seborrheic dermatitis	dermatologic	150	10747	-0.0059225	0.124759	0.994095	0.962137	1	0.999999
chr7.117652877.C.G	rs80034486	G	Severity	CAV	G	CFTR	245	Thyroiditis	endocrine/metabolic	624	10086	-12.2028	257.11	5.01628e-06	0.962145	1	0.999999
chr1.155197995.A.G	rs41264915	A	Severity	CAV-FE	G	THBS3	562	Diverticulosis and diverticulitis	digestive	181	10209	0.0079071	0.166615	1.00794	0.962149	1	0.999999
chrX.15581240.G.A	rs147464721	A	Severity	CAV	A	ACE2	418	Nonspecific chest pain	circulatory system	775	11552	-9.34689	196.968	8.72365e-05	0.962151	1	0.999999
chr7.117652877.C.G	rs80034486	G	Severity	CAV	G	CFTR	465.2	Acute pharyngitis	respiratory	286	10668	-10.9803	231.389	1.70339e-05	0.962152	1	0.999999
chr7.117587778.G.T	rs113993959	T	Severity	CAV	T	CFTR	280.1	Iron deficiency anemias, unspecified or not due to blood loss	hematopoietic	360	11212	-11.3081	238.297	1.22737e-05	0.962152	1	0.999999
chr8.73355963.T.C	rs2010843	C	Severity	CAV	T	RDH10-AS1	496	Chronic airway obstruction	respiratory	541	10763	-0.00304146	0.0640947	0.996963	0.962153	1	0.999999
chr1.230710048.A.G	rs699	G	Severity	CAV	G	AGT	313.1	Attention deficit hyperactivity disorder	mental disorders	139	13042	-0.00588831	0.124089	0.994129	0.962153	1	0.999999
chr1.87162490.C.T	rs10873821	C	Severity	CAV	T	LINC01140	558	Noninfectious gastroenteritis	digestive	200	10205	0.00595901	0.125588	1.00598	0.962155	1	0.999999
chr13.19647239.G.A	rs191299359	A	Severity	CAV	A	MPHOSPH8	174	Breast cancer	neoplasms	470	12377	-10.6288	224.05	2.42093e-05	0.962163	1	0.999999
chr17.16948873.A.G	rs34557412	G	Severity	CAV	G	TNFRSF13B	704	Diseases of hair and hair follicles	dermatologic	320	12215	-12.978	273.577	2.31062e-06	0.962164	1	0.999999
chr11.26675470.T.G	rs10835056	G	Severity	CAV	T	SLC5A12	561	Symptoms involving digestive system	digestive	836	10125	-0.00268906	0.0566861	0.997315	0.962164	1	0.999999
chr1.173115604.T.G	rs17300100	G	Severity	CAV	G	-	573	Other disorders of liver	digestive	101	11320	0.0100571	0.212008	1.01011	0.962165	1	0.999999
chr9.133449836.G.A	rs139951127	A	Severity	CAV-FE	A	ADAMTS13	706	Diseases of sebaceous glands	dermatologic	431	11997	-10.3174	217.509	3.30546e-05	0.962167	1	0.999999
chr12.47903511.T.C	rs11574018	C	Severity	CAV	C	VDR	512.8	Cough	respiratory	1151	9136	-9.34295	196.968	8.75803e-05	0.962167	1	0.999999
chr11.784340.C.G	rs7104929	G	Severity	CAV-FE	G	-	172.2	Other non-epithelial cancer of skin	neoplasms	421	11902	-0.00355188	0.0748858	0.996454	0.96217	1	0.999999
chr13.33129529.C.G	rs34425674	G	Risk factor	CAV	G	STARD13	706	Diseases of sebaceous glands	dermatologic	430	11933	0.0106328	0.224207	1.01069	0.962175	1	0.999999
chrX.15581240.G.A	rs147464721	A	Severity	CAV	A	ACE2	216	Benign neoplasm of skin	neoplasms	641	11301	-9.34032	196.968	8.78117e-05	0.962178	1	0.999999
chrX.15602217.T.C	rs190509934	C	Protective	CAV	C	ACE2	279.7	Other immunological findings	endocrine/metabolic	381	12630	-12.0543	254.239	5.81948e-06	0.962184	1	0.999999
chrX.15564142.G.A	rs147311723	A	Severity	CAV	A	ACE2	296.2	Depression	mental disorders	1502	9124	-9.33861	196.968	8.79613e-05	0.962185	1	0.999999
chr7.117587778.G.T	rs113993959	T	Severity	CAV	T	CFTR	371	Inflammation of the eye	sense organs	259	11972	-10.932	230.592	1.78769e-05	0.962188	1	0.999999
chr12.47903511.T.C	rs11574018	C	Severity	CAV	C	VDR	070.3	Viral hepatitis C	infectious diseases	626	10624	-10.0798	212.624	4.19177e-05	0.962189	1	0.999999
chr15.60845514.G.A	rs17303202	A	Risk factor; Severity	CAV-FE	A	RORA	327.4	Insomnia	neurological	928	10903	-0.0025246	0.0532589	0.997479	0.962192	1	0.999999
chrX.15564142.G.A	rs147311723	A	Severity	CAV	A	ACE2	555	Inflammatory bowel disease and other gastroenteritis and colitis	digestive	607	10232	-9.33614	196.968	8.81795e-05	0.962195	1	0.999999
chr21.41465040.G.A	rs17001042	A	Possible functional consequences	FCP + IP	A	TMPRSS2	429	Ill-defined descriptions and complications of heart disease	circulatory system	219	12158	-12.27	258.872	4.69025e-06	0.962196	1	0.999999
chrX.15592465.T.A	rs73195521	A	Severity	CAV	A	ACE2	279.7	Other immunological findings	endocrine/metabolic	381	12636	-12.1267	255.871	5.41282e-06	0.962199	1	0.999999
chr19.50259161.A.G	rs1651553	G	Severity	CAV	A	MYH14	340.1	Migrain with aura	neurological	100	12068	0.00743096	0.156813	1.00746	0.962204	1	0.999999
chrX.15581269.T.C	rs138390800	C	May destabilize ACE2 protein structure	FCP + IP	C	ACE2	599	Other symptoms/disorders or the urinary system	genitourinary	1252	10740	-9.33315	196.968	8.84435e-05	0.962207	1	0.999999
chr2.191909428.G.A	rs147509469	A	Risk factor for females	CAV	A	CAVIN2-AS1	763	Thoracic or lumbosacral neuritis or radiculitis, unspecified	symptoms	667	11546	-0.00882281	0.186295	0.991216	0.962227	1	0.999999
chr11.71456403.G.T	rs12785878	G	Severity	CAV	G	NADSYN1	153	Colorectal cancer	neoplasms	274	12055	-0.00469415	0.0991216	0.995317	0.962228	1	0.999999
chrX.15592465.T.A	rs73195521	A	Severity	CAV	A	ACE2	455	Hemorrhoids	circulatory system	374	11660	-11.9704	252.775	6.3287e-06	0.962229	1	0.999999
chr5.132485305.G.A	rs17622656	A	Risk factor	FCP + IP	A	IRF1	279.1	Immunity deficiency	endocrine/metabolic	111	12547	0.006705	0.141593	1.00673	0.962231	1	0.999999
chr16.16924042.C.A	rs1453512	A	Severity	CAV	C	-	464	Acute sinusitis	respiratory	164	10532	0.00589692	0.124534	1.00591	0.962233	1	0.999999
chr2.45584979.T.C	-	HLA-A*02:02	Protective	IP	C	HLA-A	327.32	Obstructive sleep apnea	neurological	644	10851	0.00310778	0.0656404	1.00311	0.962238	1	0.999999
chrX.15564142.G.A	rs147311723	A	Severity	CAV	A	ACE2	296.22	Major depressive disorder	mental disorders	1473	9124	-9.32442	196.968	8.92186e-05	0.962242	1	0.999999
chrX.15603134.G.A	rs7885856	G;A	Possible functional consequences	FCP + IP	A	ACE2	496	Chronic airway obstruction	respiratory	547	10964	-12.093	255.517	5.59872e-06	0.962252	1	0.999999
chr6.12216733.A.G	rs10755709	A	Severity	CAV	G	-	426.91	Cardiac pacemaker in situ	circulatory system	191	9977	-0.00561584	0.118681	0.9944	0.962259	1	0.999999
chr9.133449836.G.A	rs139951127	A	Severity	CAV-FE	A	ADAMTS13	110	Dermatophytosis / Dermatomycosis	infectious diseases	373	11998	-10.1792	215.126	3.7953e-05	0.96226	1	0.999999
chr11.611919.C.G	rs702966	C	Severity in African-Americans	CAV	G	PHRF1	555	Inflammatory bowel disease and other gastroenteritis and colitis	digestive	607	10230	0.00301023	0.0636205	1.00301	0.962262	1	0.999999
chr5.32750877.T.C	rs1173773	C	Protective	CAV	C	NPR3	594.1	Calculus of kidney	genitourinary	356	12720	-0.00379341	0.0801816	0.996214	0.962266	1	0.999999
chr1.12192898.T.G	rs1061622	T	Severity	CAV-FE	G	TNFRSF1B	627	Menopausal and postmenopausal disorders	genitourinary	437	11589	0.00392696	0.0830127	1.00393	0.96227	1	0.999999
chr17.16948873.A.G	rs34557412	G	Severity	CAV	G	TNFRSF13B	368	Visual disturbances	sense organs	261	12578	-12.703	268.582	3.0421e-06	0.962277	1	0.999999
chr7.117587738.G.A	rs76713772	A	Severity	CAV	A	CFTR	743.11	Osteoporosis NOS	musculoskeletal	864	11808	-9.73438	205.819	5.92122e-05	0.962278	1	0.999999
chrX.15561454.T.C	rs142017934	C	Severity	CAV	C	ACE2	070.3	Viral hepatitis C	infectious diseases	626	10624	-10.7522	227.352	2.13984e-05	0.96228	1	0.999999
chr9.87726151.C.T	rs41312184	C;T	Possible functional consequences	FCP + IP	T	CTSL	252	Disorders of parathyroid gland	endocrine/metabolic	196	11971	-0.0218193	0.461364	0.978417	0.96228	1	0.999999
chr7.117587738.G.A	rs76713772	A	Severity	CAV	A	CFTR	743.1	Osteoporosis	musculoskeletal	887	11808	-9.75624	206.327	5.79318e-05	0.962286	1	0.999999
chr1.161509955.A.G	rs1801274	G	Severity	CAV	G	FCGR2A	272.9	Unspecified disorder of lipoid metabolism	endocrine/metabolic	221	8211	-0.0048955	0.103535	0.995116	0.962287	1	0.999999
chrX.15592465.T.A	rs73195521	A	Severity	CAV	A	ACE2	272.13	Mixed hyperlipidemia	endocrine/metabolic	839	8589	-12.6361	267.261	3.25241e-06	0.96229	1	0.999999
chr2.195499753.A.C	rs73060484	C	Severity	CAV	C	-	280.1	Iron deficiency anemias, unspecified or not due to blood loss	hematopoietic	360	11165	0.00679267	0.143681	1.00682	0.962293	1	0.999999
chr6.105878879.T.A	rs9386484	T	Severity	CAV	A	-	580	Nephritis; nephrosis; renal sclerosis	genitourinary	152	9701	-0.00693017	0.146597	0.993094	0.962295	1	0.999999
chrX.15592465.T.A	rs73195521	A	Severity	CAV	A	ACE2	741.2	Stiffness of joint	musculoskeletal	248	12630	-11.5709	244.777	9.43716e-06	0.962297	1	0.999999
chrX.15587729.C.T	rs4646140	T	Severity	CAV	T	ACE2	442	Other aneurysm	circulatory system	487	11908	-11.4159	241.572	1.10186e-05	0.962308	1	0.999999
chr8.37849759.C.T	rs138763430	T	Severity	CAV	T	BRF2	246	Other disorders of thyroid	endocrine/metabolic	330	10074	0.0487455	1.03155	1.04995	0.96231	1	0.999999
chr14.74952741.A.G	rs2268616	G	Risk factor	CAV	G	PGF	433.2	Occlusion of cerebral arteries	circulatory system	167	12364	-0.0186534	0.39478	0.981519	0.962314	1	0.999999
chr17.45422978.G.C	rs1230082	G	Severity	CAV	G	ARHGAP27	627.3	Postmenopausal atrophic vaginitis	genitourinary	215	11497	-0.00513616	0.108704	0.994877	0.962315	1	0.999999
chr7.117652877.C.G	rs80034486	G	Severity	CAV	G	CFTR	357	Inflammatory and toxic neuropathy	neurological	332	12603	-10.7591	227.758	2.12516e-05	0.962323	1	0.999999
chr2.113129630.T.C	rs419598	C	Risk factor	CAV	C	IL1RN	476	Allergic rhinitis	respiratory	968	9739	-0.00256899	0.0543834	0.997434	0.962323	1	0.999999
chr1.27373964.C.T	rs141300199	T	Severity	CAV	T	FCN3	611	Abnormal findings on mammogram or breast exam	genitourinary	394	12104	-11.4653	242.736	1.04882e-05	0.962327	1	0.999999
chr18.6461231.C.G	rs11659676	G	Severity	CAV-FE	G	RPL6P27	722.6	Degeneration of intervertebral disc	musculoskeletal	151	11248	0.00559869	0.118558	1.00561	0.962335	1	0.999999
chr11.320772.A.G	rs12252	G	Severity; Risk factor	CAV	G	IFITM3	110.11	Dermatophytosis of nail	infectious diseases	235	11879	0.0089734	0.190036	1.00901	0.962338	1	0.999999
chr2.136948486.A.G	rs7605851	G	Severity	CAV-FE	G	THSD7B	573.9	Abnormal serum enzyme levels	digestive	297	11694	-0.00668641	0.141617	0.993336	0.962342	1	0.999999
chr9.81442264.TCAG.T	rs1826292621	T	Severity	CAV	T	-	242	Thyrotoxicosis with or without goiter	endocrine/metabolic	245	10067	-0.00792333	0.167818	0.992108	0.962343	1	0.999999
chrX.15602217.T.C	rs190509934	C	Protective	CAV	C	ACE2	357	Inflammatory and toxic neuropathy	neurological	332	12595	-11.792	249.762	7.56502e-06	0.962344	1	0.999999
chrX.15561454.T.C	rs142017934	C	Severity	CAV	C	ACE2	743	Osteoporosis, osteopenia and pathological fracture	musculoskeletal	952	11808	-10.675	226.134	2.31147e-05	0.962349	1	0.999999
chr7.117587778.G.T	rs113993959	T	Severity	CAV	T	CFTR	555.1	Regional enteritis	digestive	366	10228	-11.4348	242.254	1.08123e-05	0.962352	1	0.999999
chrX.15592465.T.A	rs73195521	A	Severity	CAV	A	ACE2	395.2	Nonrheumatic aortic valve disorders	circulatory system	458	11741	-11.5619	244.947	9.52178e-06	0.962352	1	0.999999
chr17.16948873.A.G	rs34557412	G	Severity	CAV	G	TNFRSF13B	193	Thyroid cancer	neoplasms	247	12895	-12.3808	262.303	4.19833e-06	0.962353	1	0.999999
chrX.15602217.T.C	rs190509934	C	Protective	CAV	C	ACE2	788	Syncope and collapse	symptoms	299	12718	-11.5783	245.336	9.36674e-06	0.962359	1	0.999999
chr10.98166813.G.T	rs10786398	T	Severity	CAV	T	R3HCC1L	245.2	Chronic thyroiditis	endocrine/metabolic	598	9941	-0.00320621	0.067937	0.996799	0.962359	1	0.999999
chr10.98166813.G.T	rs10786398	T	Severity	CAV	T	R3HCC1L	245.21	Chronic lymphocytic thyroiditis	endocrine/metabolic	598	9941	-0.00320621	0.067937	0.996799	0.962359	1	0.999999
chrX.15603134.G.A	rs7885856	G;A	Possible functional consequences	FCP + IP	A	ACE2	389.1	Sensorineural hearing loss	sense organs	345	12180	-11.3622	240.795	1.16267e-05	0.962365	1	0.999999
chr21.41465040.G.A	rs17001042	A	Possible functional consequences	FCP + IP	A	TMPRSS2	198	Secondary malignant neoplasm	neoplasms	197	12151	-12.475	264.392	3.82104e-06	0.962367	1	0.999999
chr13.19647239.G.A	rs191299359	A	Severity	CAV	A	MPHOSPH8	782.3	Edema	symptoms	445	12370	-10.7468	227.768	2.15135e-05	0.962367	1	0.999999
chr20.1135233.C.T	rs141024057	T	Severity	CAV	T	PSMF1	278.1	Obesity	endocrine/metabolic	1154	10539	-9.29223	196.968	9.21374e-05	0.962373	1	0.999999
chr22.19963748.G.A	rs4680	A	Risk factor	FCP	A	COMT	627.2	Symptomatic menopause	genitourinary	153	11593	0.0054886	0.11635	1.0055	0.962375	1	0.999999
chr1.155066988.C.T	rs114301457	T	Severity	CAV	T	EFNA4	274	Gout and other crystal arthropathies	endocrine/metabolic	267	13010	-12.2824	260.413	4.63247e-06	0.962382	1	0.999999
chrX.15581240.G.A	rs147464721	A	Severity	CAV	A	ACE2	561	Symptoms involving digestive system	digestive	842	10232	-9.28874	196.968	9.24596e-05	0.962387	1	0.999999
chr7.117587778.G.T	rs113993959	T	Severity	CAV	T	CFTR	687.1	Rash and other nonspecific skin eruption	dermatologic	462	11173	-11.441	242.642	1.0746e-05	0.962392	1	0.999999
chrX.15592465.T.A	rs73195521	A	Severity	CAV	A	ACE2	782.3	Edema	symptoms	445	12367	-11.674	247.594	8.51245e-06	0.962394	1	0.999999
chrX.15581269.T.C	rs138390800	C	May destabilize ACE2 protein structure	FCP + IP	C	ACE2	571.5	Other chronic nonalcoholic liver disease	digestive	575	11721	-9.28559	196.968	9.27514e-05	0.9624	1	0.999999
chrX.15581240.G.A	rs147464721	A	Severity	CAV	A	ACE2	585	Renal failure	genitourinary	660	11805	-9.28366	196.968	9.29301e-05	0.962407	1	0.999999
chrX.15592465.T.A	rs73195521	A	Severity	CAV	A	ACE2	426	Cardiac conduction disorders	circulatory system	619	10520	-12.1549	257.934	5.26267e-06	0.962414	1	0.999999
chr7.117611595.T.G	rs150212784	G	Severity	CAV	G	CFTR	300.11	Generalized anxiety disorder	mental disorders	262	9109	-12.0152	255.027	6.05144e-06	0.962423	1	0.999999
chr1.206773552.T.C	rs1800896	C	Severity	FCP	C	IL10	465.2	Acute pharyngitis	respiratory	286	10667	-0.00403865	0.0857363	0.995969	0.962429	1	0.999999
chr9.81442264.TCAG.T	rs1826292621	T	Severity	CAV	T	-	366.2	Senile cataract	sense organs	424	12183	-0.00611685	0.129857	0.993902	0.96243	1	0.999999
chr1.155066988.C.T	rs114301457	T	Severity	CAV	T	EFNA4	274.1	Gout	endocrine/metabolic	252	13010	-12.2168	259.411	4.94644e-06	0.962438	1	0.999999
chrX.15600835.T.C	rs4646116	C	Risk factor	FCP + IP	C	ACE2	257	Testicular dysfunction	endocrine/metabolic	282	11977	-13.133	278.874	1.97882e-06	0.962439	1	0.999999
chrX.15600835.T.C	rs4646116	C	Risk factor	FCP + IP	C	ACE2	257.1	Testicular hypofunction	endocrine/metabolic	282	11977	-13.133	278.874	1.97882e-06	0.962439	1	0.999999
chrX.15581240.G.A	rs147464721	A	Severity	CAV	A	ACE2	318	Tobacco use disorder	mental disorders	703	11907	-9.27548	196.968	9.36938e-05	0.96244	1	0.999999
chr17.27660155.T.C	rs117217714	C	Severity	CAV	C	NOS2P1	172.22	Squamous cell carcinoma	neoplasms	122	12039	0.0346017	0.734931	1.03521	0.962448	1	0.999999
chrX.15589409.C.T	rs148771870	T	interindividual clinical variability; may destabilize ACE2 protein structure	CAV-FE	T	ACE2	246	Other disorders of thyroid	endocrine/metabolic	330	10085	-11.0266	234.204	1.62638e-05	0.962449	1	0.999999
chr7.117611595.T.G	rs150212784	G	Severity	CAV	G	CFTR	473.4	Voice disturbance	respiratory	223	9801	-11.758	249.748	7.82617e-06	0.96245	1	0.999999
chr9.21131628.G.C	rs12236000	G	Severity	CAV	C	-	350	Abnormal movement	neurological	757	11895	0.00491076	0.104329	1.00492	0.962458	1	0.999999
chr7.117652877.C.G	rs80034486	G	Severity	CAV	G	CFTR	280.1	Iron deficiency anemias, unspecified or not due to blood loss	hematopoietic	360	11217	-11.234	238.685	1.32177e-05	0.962461	1	0.999999
chrX.15566297.A.G	rs4646179	G	Severity	CAV	G	ACE2	269	Proteinuria	endocrine/metabolic	263	12823	-12.8548	273.131	2.61345e-06	0.962462	1	0.999999
chrX.15581269.T.C	rs138390800	C	May destabilize ACE2 protein structure	FCP + IP	C	ACE2	475	Chronic sinusitis	respiratory	638	9815	-9.26865	196.968	9.43362e-05	0.962468	1	0.999999
chrX.15592465.T.A	rs73195521	A	Severity	CAV	A	ACE2	275	Disorders of mineral metabolism	endocrine/metabolic	322	12791	-11.7316	249.31	8.03547e-06	0.962468	1	0.999999
chr13.19647239.G.A	rs191299359	A	Severity	CAV	A	MPHOSPH8	174.11	Malignant neoplasm of female breast	neoplasms	422	12377	-10.5044	223.258	2.7416e-05	0.962473	1	0.999999
chr11.126292948.C.T	rs8177374	T	Protective	CAV	T	TIRAP	428	Congestive heart failure; nonhypertensive	circulatory system	419	12162	0.00497923	0.105831	1.00499	0.962474	1	0.999999
chr10.8988345.A.T	rs71481792	A	Severity	CAV	T	-	585.4	Chronic kidney disease, Stage I or II	genitourinary	109	11497	0.007391	0.157094	1.00742	0.962475	1	0.999999
chr7.117652877.C.G	rs80034486	G	Severity	CAV	G	CFTR	426	Cardiac conduction disorders	circulatory system	619	10521	-11.7142	249.006	8.17676e-06	0.962478	1	0.999999
chr7.117587778.G.T	rs113993959	T	Severity	CAV	T	CFTR	726.1	Enthesopathy	musculoskeletal	342	11014	-11.2263	238.646	1.33199e-05	0.96248	1	0.999999
chrX.15587729.C.T	rs4646140	T	Severity	CAV	T	ACE2	278.11	Morbid obesity	endocrine/metabolic	379	10540	-12.6118	268.158	3.33261e-06	0.962488	1	0.999999
chrX.15603134.G.A	rs7885856	G;A	Possible functional consequences	FCP + IP	A	ACE2	228.1	Hemangioma of skin and subcutaneous tissue	neoplasms	278	12464	-11.3681	241.737	1.15578e-05	0.962492	1	0.999999
chrX.15599938.A.G	rs2106809	G	Severity	CAV	G	ACE2	840	Sprains and strains	injuries & poisonings	104	12753	0.0089487	0.190293	1.00899	0.962493	1	0.999999
chrX.15603134.G.A	rs7885856	G;A	Possible functional consequences	FCP + IP	A	ACE2	702.2	Seborrheic keratosis	dermatologic	425	12169	-11.7161	249.164	8.16112e-06	0.962496	1	0.999999
chr15.33615902.C.T	rs12593288	C	Severity	CAV	T	RYR3	702.2	Seborrheic keratosis	dermatologic	424	12076	0.00429667	0.0913856	1.00431	0.9625	1	0.999999
chr12.47903511.T.C	rs11574018	C	Severity	CAV	C	VDR	475	Chronic sinusitis	respiratory	638	9815	-9.26085	196.968	9.50748e-05	0.9625	1	0.999999
chr7.117611595.T.G	rs150212784	G	Severity	CAV	G	CFTR	278.11	Morbid obesity	endocrine/metabolic	379	10526	-12.2311	260.166	4.87665e-06	0.962503	1	0.999999
chr4.68840276.G.A	rs115162070	G	Severity	CAV	A	-	624.9	stress incontinence, female	genitourinary	102	12871	-0.0131159	0.279031	0.98697	0.962509	1	0.999999
chr7.117652877.C.G	rs80034486	G	Severity	CAV	G	CFTR	514	Abnormal findings examination of lungs	respiratory	297	12458	-10.616	225.848	2.45211e-05	0.962509	1	0.999999
chr7.117652877.C.G	rs80034486	G	Severity	CAV	G	CFTR	071	Human immunodeficiency virus [HIV] disease	infectious diseases	616	10623	-10.6961	227.556	2.26341e-05	0.96251	1	0.999999
chr2.60480453.A.G	rs1123573	A	Severity	CAV-FE	G	BCL11A	195	Cancer, suspected or other	neoplasms	159	12149	-0.00554178	0.117921	0.994474	0.962517	1	0.999999
chr1.206773552.T.C	rs1800896	C	Severity	FCP	C	IL10	592.1	Cystitis	genitourinary	141	11703	0.00572673	0.121868	1.00574	0.96252	1	0.999999
chr4.186083346.C.T	rs121434431	T	Severity	CAV-FE	T	TLR3	241.1	Nontoxic uninodular goiter	endocrine/metabolic	478	10085	-10.0554	213.992	4.29526e-05	0.962521	1	0.999999
chr11.88436431.C.T	rs72953026	T	Severity	CAV-FE	T	-	327.41	Organic or persistent insomnia	neurological	183	10687	-0.00617287	0.131385	0.993846	0.962527	1	0.999999
chr13.19647239.G.A	rs191299359	A	Severity	CAV	A	MPHOSPH8	327.3	Sleep apnea	neurological	718	10922	-11.6029	246.96	9.13995e-06	0.962527	1	0.999999
chr19.35687796.G.A	rs77127536	A	Severity	CAV	A	TYMSP2	369.5	Conjunctivitis, infectious	sense organs	170	11946	0.00752938	0.16026	1.00756	0.962527	1	0.999999
chr11.1219991.G.T	rs35705950	T	Protective	CAV	T	MUC5B	428.1	Congestive heart failure (CHF) NOS	circulatory system	168	11906	-0.00820385	0.174621	0.99183	0.962528	1	0.999999
chr18.69541156.T.C	rs12958013	T	Severity	CAV	C	DOK6	586.4	Stricture/obstruction of ureter	genitourinary	215	11181	-0.00732605	0.155972	0.992701	0.962537	1	0.999999
chr7.117587778.G.T	rs113993959	T	Severity	CAV	T	CFTR	722	Intervertebral disc disorders	musculoskeletal	415	11609	-11.2918	240.405	1.24753e-05	0.962537	1	0.999999
chr7.117652877.C.G	rs80034486	G	Severity	CAV	G	CFTR	681	Superficial cellulitis and abscess	dermatologic	362	12199	-10.9112	232.304	1.82535e-05	0.962538	1	0.999999
chr7.117652877.C.G	rs80034486	G	Severity	CAV	G	CFTR	687.1	Rash and other nonspecific skin eruption	dermatologic	461	11178	-11.3954	242.632	1.12473e-05	0.962541	1	0.999999
chrX.15581269.T.C	rs138390800	C	May destabilize ACE2 protein structure	FCP + IP	C	ACE2	296.2	Depression	mental disorders	1502	9124	-9.25034	196.968	9.60794e-05	0.962542	1	0.999999
chr7.54580201.A.C	rs622568	C	Severity; Risk factor	CAV-FE	C	-	411	Ischemic Heart Disease	circulatory system	1236	11662	0.00307111	0.065394	1.00308	0.962543	1	0.999999
chr6.158608455.C.T	rs117665206	T	Severity	CAV	T	TMEM181	497	Bronchitis	respiratory	209	10962	-13.4697	286.845	1.41316e-06	0.962547	1	0.999999
chrX.15587729.C.T	rs4646140	T	Severity	CAV	T	ACE2	702.1	Actinic keratosis	dermatologic	327	12168	-11.0414	235.139	1.60242e-05	0.962548	1	0.999999
chrX.15603134.G.A	rs7885856	G;A	Possible functional consequences	FCP + IP	A	ACE2	357	Inflammatory and toxic neuropathy	neurological	332	12605	-11.5578	246.154	9.5611e-06	0.96255	1	0.999999
chr6.160716758.G.A	rs4252187	A	Potential functional effect on protein	FCP + IP	A	PLG	433.1	Occlusion and stenosis of precerebral arteries	circulatory system	224	12439	0.0482339	1.02727	1.04942	0.96255	1	0.999999
chr8.16932640.T.C	rs118072448	T	Severity	CAV	C	-	747.1	Cardiac congenital anomalies	congenital anomalies	128	12794	0.0107828	0.229657	1.01084	0.962552	1	0.999999
chr8.73355963.T.C	rs2010843	C	Severity	CAV	T	RDH10-AS1	720	Spinal stenosis	musculoskeletal	160	11402	-0.00539863	0.115017	0.994616	0.962563	1	0.999999
chrX.15592465.T.A	rs73195521	A	Severity	CAV	A	ACE2	276.13	Hyperpotassemia	endocrine/metabolic	314	12122	-11.5301	245.693	9.83006e-06	0.96257	1	0.999999
chr9.133449836.G.A	rs139951127	A	Severity	CAV-FE	A	ADAMTS13	110.1	Dermatophytosis	infectious diseases	329	11998	-10.0573	214.327	4.28715e-05	0.962573	1	0.999999
chrX.15581269.T.C	rs138390800	C	May destabilize ACE2 protein structure	FCP + IP	C	ACE2	296.22	Major depressive disorder	mental disorders	1473	9124	-9.24248	196.968	9.68371e-05	0.962574	1	0.999999
chr13.112889041.C.T	rs9577175	T	Severity	CAV	T	ATP11A	626.1	Irregular menstrual cycle/bleeding	genitourinary	330	11512	-0.00452373	0.0964327	0.995486	0.962584	1	0.999999
chr7.117611595.T.G	rs150212784	G	Severity	CAV	G	CFTR	564	Functional digestive disorders	digestive	347	10216	-12.2928	262.138	4.58484e-06	0.962598	1	0.999999
chr1.230710048.A.G	rs699	G	Severity	CAV	G	AGT	172.2	Other non-epithelial cancer of skin	neoplasms	429	12049	-0.00336419	0.0717606	0.996641	0.962608	1	0.999999
chr15.100233816.G.A	rs143434383	A	Risk factor	CAV	A	ADAMTS17	350.1	Abnormal involuntary movements	neurological	214	11942	0.024047	0.512972	1.02434	0.962611	1	0.999999
chrX.15581240.G.A	rs147464721	A	Severity	CAV	A	ACE2	475	Chronic sinusitis	respiratory	638	9815	-9.23268	196.968	9.7791e-05	0.962614	1	0.999999
chr11.71456403.G.T	rs12785878	G	Severity	CAV	G	NADSYN1	709	Diffuse diseases of connective tissue	dermatologic	161	10875	-0.0059387	0.126726	0.994079	0.962623	1	0.999999
chrX.15603134.G.A	rs7885856	G;A	Possible functional consequences	FCP + IP	A	ACE2	228	Hemangioma and lymphangioma, any site	neoplasms	320	12464	-11.3636	242.531	1.16105e-05	0.962629	1	0.999999
chr13.19647239.G.A	rs191299359	A	Severity	CAV	A	MPHOSPH8	276	Disorders of fluid, electrolyte, and acid-base balance	endocrine/metabolic	627	12125	-11.1241	237.43	1.4752e-05	0.962631	1	0.999999
chrX.15602217.T.C	rs190509934	C	Protective	CAV	C	ACE2	702.1	Actinic keratosis	dermatologic	327	12159	-11.7856	251.602	7.61347e-06	0.962639	1	0.999999
chr4.186083346.C.T	rs121434431	T	Severity	CAV-FE	T	TLR3	442.1	Aortic aneurysm	circulatory system	449	11905	-11.327	241.841	1.20429e-05	0.962643	1	0.999999
chr12.47903511.T.C	rs11574018	C	Severity	CAV	C	VDR	512.7	Shortness of breath	respiratory	1687	9136	-9.2252	196.968	9.85254e-05	0.962644	1	0.999999
chrX.12889539.C.G	rs3853839	G	Severity; Risk factor	CAV-FE	G	TLR7	286.2	Encounter for long-term (current) use of anticoagulants	hematopoietic	121	11528	0.00930473	0.19868	1.00935	0.962646	1	0.999999
chr5.174562335.T.A	rs2220543	T	Severity	CAV	A	SUMO2P6	702.1	Actinic keratosis	dermatologic	326	12100	-0.00429106	0.0916444	0.995718	0.962654	1	0.999999
chr1.27373964.C.T	rs141300199	T	Severity	CAV	T	FCN3	153	Colorectal cancer	neoplasms	274	12038	-12.2922	262.558	4.58752e-06	0.962659	1	0.999999
chr13.19647239.G.A	rs191299359	A	Severity	CAV	A	MPHOSPH8	586	Other disorders of the kidney and ureters	genitourinary	459	11804	-11.0999	237.104	1.5114e-05	0.962661	1	0.999999
chr21.41465040.G.A	rs17001042	A	Possible functional consequences	FCP + IP	A	TMPRSS2	578.8	Hemorrhage of rectum and anus	digestive	266	12084	-12.8928	275.449	2.51606e-06	0.962667	1	0.999999
chr1.154454494.A.C	rs2228145	A	Risk factor	CAV	C	IL6R	586	Other disorders of the kidney and ureters	genitourinary	459	11766	0.00334634	0.0714934	1.00335	0.962668	1	0.999999
chr12.47903511.T.C	rs11574018	C	Severity	CAV	C	VDR	278.1	Obesity	endocrine/metabolic	1154	10541	-9.2183	196.968	9.92067e-05	0.962672	1	0.999999
chr5.77379593.G.A	rs7715119	A	Severity	CAV-FE	A	PDE8B	454	Varicose veins	circulatory system	242	11615	-0.00699381	0.14945	0.993031	0.962675	1	0.999999
chr12.47903511.T.C	rs11574018	C	Severity	CAV	C	VDR	741	Symptoms and disorders of the joints	musculoskeletal	348	12634	-10.0086	213.889	4.50126e-05	0.962678	1	0.999999
chr20.1135233.C.T	rs141024057	T	Severity	CAV	T	PSMF1	216	Benign neoplasm of skin	neoplasms	641	11300	-9.21213	196.968	9.98215e-05	0.962697	1	0.999999
chrX.15603134.G.A	rs7885856	G;A	Possible functional consequences	FCP + IP	A	ACE2	701	Other hypertrophic and atrophic conditions of skin	dermatologic	272	12539	-11.3066	241.78	1.22921e-05	0.962702	1	0.999999
chr7.117587738.G.A	rs76713772	A	Severity	CAV	A	CFTR	512.8	Cough	respiratory	1151	9136	-10.5073	224.697	2.73352e-05	0.962703	1	0.999999
chrX.15581240.G.A	rs147464721	A	Severity	CAV	A	ACE2	761	Cervicalgia	symptoms	443	12471	-9.2102	196.968	0.000100014	0.962705	1	0.999999
chrX.15581240.G.A	rs147464721	A	Severity	CAV	A	ACE2	722	Intervertebral disc disorders	musculoskeletal	415	11614	-9.21017	196.968	0.000100017	0.962705	1	0.999999
chr17.31410594.G.A	rs178840	G	Severity	CAV	A	RAB11FIP4	530.1	Esophagitis, GERD and related diseases	digestive	1379	9555	0.00212853	0.0455292	1.00213	0.962712	1	0.999999
chr4.25613313.G.A	-	HLA-A*02:02	Protective	IP	A	HLA-A	228	Hemangioma and lymphangioma, any site	neoplasms	319	12448	-0.00491565	0.105152	0.995096	0.962714	1	0.999999
chr19.35687796.G.A	rs77127536	A	Severity	CAV	A	TYMSP2	714.1	Rheumatoid arthritis	musculoskeletal	158	12330	0.00767538	0.164199	1.0077	0.962717	1	0.999999
chr7.117587738.G.A	rs76713772	A	Severity	CAV	A	CFTR	733	Other disorders of bone and cartilage	musculoskeletal	733	11454	-9.71763	207.918	6.02127e-05	0.962722	1	0.999999
chr17.16948873.A.G	rs34557412	G	Severity	CAV	G	TNFRSF13B	704.1	Alopecia	dermatologic	253	12215	-12.7043	271.823	3.03816e-06	0.962723	1	0.999999
chr13.19647239.G.A	rs191299359	A	Severity	CAV	A	MPHOSPH8	389	Hearing loss	sense organs	549	12180	-10.972	234.81	1.71753e-05	0.962731	1	0.999999
chr17.16948873.A.G	rs34557412	G	Severity	CAV	G	TNFRSF13B	110	Dermatophytosis / Dermatomycosis	infectious diseases	372	11967	-13.0648	279.66	2.11853e-06	0.962739	1	0.999999
chr2.6013310.G.A	rs73910904	A	Risk factor	CAV	A	-	345	Epilepsy, recurrent seizures, convulsions	neurological	174	12064	-14.3692	307.613	5.7484e-07	0.962743	1	0.999999
chrX.15592465.T.A	rs73195521	A	Severity	CAV	A	ACE2	228	Hemangioma and lymphangioma, any site	neoplasms	320	12460	-11.7608	251.831	7.80476e-06	0.962752	1	0.999999
chr9.131672331.T.G	rs12551879	G	Severity	CAV	G	RAPGEF1	227	Benign neoplasm of other endocrine glands and related structures	neoplasms	137	12893	0.0102696	0.220005	1.01032	0.962769	1	0.999999
chrX.15603134.G.A	rs7885856	G;A	Possible functional consequences	FCP + IP	A	ACE2	591	Urinary tract infection	genitourinary	487	11706	-12.18	260.952	5.13222e-06	0.962772	1	0.999999
chr12.47903511.T.C	rs11574018	C	Severity	CAV	C	VDR	070	Viral hepatitis	infectious diseases	718	10624	-10.1266	216.977	4.00012e-05	0.962775	1	0.999999
chrX.15587729.C.T	rs4646140	T	Severity	CAV	T	ACE2	367	Disorders of refraction and accommodation; blindness and low vision	sense organs	314	12549	-11.9657	256.383	6.3586e-06	0.962775	1	0.999999
chr3.146517122.G.A	rs343320	A	Severity	CAV-FE	A	PLSCR1	078	Viral warts & HPV	infectious diseases	290	10523	0.00716571	0.153557	1.00719	0.96278	1	0.999999
chr17.42362183.A.G	rs744166	G	Risk factor; Severity	CAV	G	STAT3	277	Other disorders of metabolism	endocrine/metabolic	134	12726	0.00586983	0.125832	1.00589	0.962794	1	0.999999
chr19.50379362.T.C	rs1405655	C	Severity	CAV-FE	C	NR1H2	433	Cerebrovascular disease	circulatory system	498	12453	-0.00331051	0.0709866	0.996695	0.962804	1	0.999999
chr13.19647239.G.A	rs191299359	A	Severity	CAV	A	MPHOSPH8	496	Chronic airway obstruction	respiratory	547	10964	-10.7716	230.978	2.0987e-05	0.962804	1	0.999999
chrX.15603134.G.A	rs7885856	G;A	Possible functional consequences	FCP + IP	A	ACE2	153	Colorectal cancer	neoplasms	274	12057	-11.8111	253.282	7.422e-06	0.962806	1	0.999999
chrX.15592465.T.A	rs73195521	A	Severity	CAV	A	ACE2	585.1	Acute renal failure	genitourinary	277	11801	-11.448	245.534	1.06711e-05	0.962812	1	0.999999
chr10.22439346.T.C	-	HLA-A*02:02	Protective	IP	C	HLA-A	327.32	Obstructive sleep apnea	neurological	640	10713	0.00603	0.129336	1.00605	0.962814	1	0.999999
chr7.117642566.G.A	rs77010898	A	Severity	CAV	A	CFTR	592.11	Acute cystitis	genitourinary	113	11700	0.0479612	1.02875	1.04913	0.962815	1	0.999999
chr9.87725456.A.T	rs56952354	A;T	Possible functional consequences	FCP + IP	T	CTSL	731	Osteitis deformans and osteopathies associated with other disorders classified elsewhere	musculoskeletal	121	11436	0.0222958	0.478294	1.02255	0.96282	1	0.999999
chrX.15587729.C.T	rs4646140	T	Severity	CAV	T	ACE2	333	Extrapyramidal disease and abnormal movement disorders	neurological	218	12063	-11.6939	250.876	8.3442e-06	0.962822	1	0.999999
chr4.106022043.T.C	rs11729561	T	Severity	CAV	C	-	316	Substance addiction and disorders	mental disorders	194	11726	-0.00854683	0.183371	0.99149	0.962824	1	0.999999
chr20.1135233.C.T	rs141024057	T	Severity	CAV	T	PSMF1	465	Acute upper respiratory infections of multiple or unspecified sites	respiratory	770	10668	-9.18046	196.968	0.000103033	0.962825	1	0.999999
chr21.41473456.A.G	rs17854725	G	Severity	CAV	A	TMPRSS2	300.4	Dysthymic disorder	mental disorders	104	8972	0.00667013	0.143147	1.00669	0.962835	1	0.999999
chr9.30504351.C.T	rs17775810	TT genotype	Protective	CAV	T	LINC01242	689	Disorder of skin and subcutaneous tissue NOS	dermatologic	155	12516	0.00638637	0.137058	1.00641	0.962835	1	0.999999
chr1.12207235.C.T	rs3397	T	Severity	CAV-FE	C	TNFRSF1B	720	Spinal stenosis	musculoskeletal	138	8194	-0.00604063	0.129663	0.993978	0.962842	1	0.999999
chrX.15581240.G.A	rs147464721	A	Severity	CAV	A	ACE2	241.1	Nontoxic uninodular goiter	endocrine/metabolic	478	10088	-9.17613	196.968	0.00010348	0.962842	1	0.999999
chrX.15587729.C.T	rs4646140	T	Severity	CAV	T	ACE2	172.2	Other non-epithelial cancer of skin	neoplasms	429	12049	-11.4062	244.843	1.11268e-05	0.962844	1	0.999999
chr7.117652877.C.G	rs80034486	G	Severity	CAV	G	CFTR	071.1	HIV infection, symptomatic	infectious diseases	555	10623	-10.616	227.892	2.45199e-05	0.962845	1	0.999999
chr6.52200448.A.G	rs13192246	G	Severity	CAV	A	-	252.1	Hyperparathyroidism	endocrine/metabolic	168	11833	-0.00553206	0.118764	0.994483	0.962848	1	0.999999
chrX.15592465.T.A	rs73195521	A	Severity	CAV	A	ACE2	573.9	Abnormal serum enzyme levels	digestive	299	11718	-11.7431	252.122	7.94372e-06	0.96285	1	0.999999
chr13.73984368.C.T	rs12871414	C	Severity	CAV	T	KLF12	530.11	GERD	digestive	1430	10609	0.00220071	0.047251	1.0022	0.962852	1	0.999999
chrX.15592465.T.A	rs73195521	A	Severity	CAV	A	ACE2	365	Glaucoma	sense organs	371	12281	-11.7862	253.069	7.60919e-06	0.962854	1	0.999999
chr7.117652877.C.G	rs80034486	G	Severity	CAV	G	CFTR	362	Other retinal disorders	sense organs	342	12228	-10.95	235.143	1.75584e-05	0.962858	1	0.999999
chrX.15587729.C.T	rs4646140	T	Severity	CAV	T	ACE2	193	Thyroid cancer	neoplasms	247	12932	-10.9727	235.642	1.71646e-05	0.96286	1	0.999999
chr5.131995059.C.T	rs56162149	T	Severity	CAV-FE	T	ACSL6	172.2	Other non-epithelial cancer of skin	neoplasms	425	11957	0.00410573	0.0881783	1.00411	0.962863	1	0.999999
chrX.15561454.T.C	rs142017934	C	Severity	CAV	C	ACE2	743.1	Osteoporosis	musculoskeletal	887	11808	-10.5578	226.757	2.59888e-05	0.962864	1	0.999999
chr22.41925447.G.A	rs61756766	A	Severity	CAV	A	TNFRSF13C	292.3	Memory loss	mental disorders	250	12362	0.027915	0.599549	1.02831	0.962864	1	0.999999
chrX.15561454.T.C	rs142017934	C	Severity	CAV	C	ACE2	743.11	Osteoporosis NOS	musculoskeletal	864	11808	-10.548	226.56	2.6246e-05	0.962866	1	0.999999
chrX.15602217.T.C	rs190509934	C	Protective	CAV	C	ACE2	695	Erythematous conditions	dermatologic	337	11014	-12.2649	263.453	4.71424e-06	0.962868	1	0.999999
chrX.15587729.C.T	rs4646140	T	Severity	CAV	T	ACE2	442.1	Aortic aneurysm	circulatory system	449	11908	-11.1849	240.28	1.38824e-05	0.962872	1	0.999999
chr4.186083346.C.T	rs121434431	T	Severity	CAV-FE	T	TLR3	442	Other aneurysm	circulatory system	487	11905	-11.3974	244.907	1.12249e-05	0.962882	1	0.999999
chrX.15581269.T.C	rs138390800	C	May destabilize ACE2 protein structure	FCP + IP	C	ACE2	571	Chronic liver disease and cirrhosis	digestive	621	11721	-9.16555	196.968	0.000104581	0.962885	1	0.999999
chr9.81442264.TCAG.T	rs1826292621	T	Severity	CAV	T	-	627.2	Symptomatic menopause	genitourinary	152	11575	0.00977237	0.210032	1.00982	0.962889	1	0.999999
chrX.15581240.G.A	rs147464721	A	Severity	CAV	A	ACE2	465	Acute upper respiratory infections of multiple or unspecified sites	respiratory	770	10670	-9.16352	196.968	0.000104793	0.962893	1	0.999999
chr3.38894643.C.T	rs33985936	T	Severity	CAV	T	SCN11A	591	Urinary tract infection	genitourinary	487	11703	-0.00370751	0.0797028	0.996299	0.962898	1	0.999999
chr18.6461231.C.G	rs11659676	G	Severity	CAV-FE	G	RPL6P27	246	Other disorders of thyroid	endocrine/metabolic	316	9771	0.00387169	0.0832406	1.00388	0.962902	1	0.999999
chr6.158608455.C.T	rs117665206	T	Severity	CAV	T	TMEM181	255	Disorders of adrenal glands	endocrine/metabolic	174	11982	-13.2547	285.006	1.75211e-06	0.962906	1	0.999999
chr13.19647239.G.A	rs191299359	A	Severity	CAV	A	MPHOSPH8	340	Migraine	neurological	454	12236	-11.3644	244.364	1.1601e-05	0.962907	1	0.999999
chrX.15592465.T.A	rs73195521	A	Severity	CAV	A	ACE2	771	Musculoskeletal symptoms referable to limbs	symptoms	253	12524	-11.7095	251.82	8.21505e-06	0.962912	1	0.999999
chr1.155133406.T.G	rs4971066	G	Risk factor	CAV	G	EFNA1	053	Herpes zoster	infectious diseases	137	10457	-0.00804148	0.172989	0.991991	0.962923	1	0.999999
chrX.15592465.T.A	rs73195521	A	Severity	CAV	A	ACE2	280	Iron deficiency anemias	hematopoietic	467	11214	-12.036	258.925	5.92712e-06	0.962924	1	0.999999
chr14.35401887.C.T	rs696	CC genotype	Severity	CAV	T	NFKBIA	690	Erythematosquamous dermatosis	dermatologic	154	10978	0.00543093	0.116835	1.00545	0.962925	1	0.999999
chr14.35401887.C.T	rs696	CC genotype	Severity	CAV	T	NFKBIA	690.1	Seborrheic dermatitis	dermatologic	154	10978	0.00543093	0.116835	1.00545	0.962925	1	0.999999
chrX.15592465.T.A	rs73195521	A	Severity	CAV	A	ACE2	687.1	Rash and other nonspecific skin eruption	dermatologic	462	11176	-12.4511	267.892	3.91356e-06	0.962929	1	0.999999
chr6.12216733.A.G	rs10755709	A	Severity	CAV	G	-	706.1	Acne	dermatologic	215	11385	-0.00484836	0.104324	0.995163	0.962932	1	0.999999
chrX.15592465.T.A	rs73195521	A	Severity	CAV	A	ACE2	704	Diseases of hair and hair follicles	dermatologic	320	12247	-12.0547	259.394	5.81688e-06	0.962933	1	0.999999
chrX.15602217.T.C	rs190509934	C	Protective	CAV	C	ACE2	694	Dyschromia and Vitiligo	dermatologic	391	11014	-12.264	263.902	4.71871e-06	0.962934	1	0.999999
chr10.36988942.A.G	rs2091431	G	Severity	CAV	A	-	362	Other retinal disorders	sense organs	337	12064	-0.00397897	0.0856219	0.996029	0.962934	1	0.999999
chr5.21768177.G.A	-	HLA-A*02:02	Protective	IP	A	HLA-A	694.2	Other dyschromia	dermatologic	372	10359	0.00352923	0.0759588	1.00354	0.962942	1	0.999999
chr21.41465040.G.A	rs17001042	A	Possible functional consequences	FCP + IP	A	TMPRSS2	246	Other disorders of thyroid	endocrine/metabolic	330	10084	-13.265	285.524	1.73421e-06	0.962945	1	0.999999
chr2.162044379.C.T	rs3788979	T	Risk factor	CAV	T	DPP4	279	Disorders involving the immune mechanism	endocrine/metabolic	126	12319	0.00982707	0.211532	1.00988	0.962946	1	0.999999
chr7.117652877.C.G	rs80034486	G	Severity	CAV	G	CFTR	764	Sciatica	symptoms	275	11592	-10.6849	230.066	2.28889e-05	0.962958	1	0.999999
chrX.15602217.T.C	rs190509934	C	Protective	CAV	C	ACE2	228	Hemangioma and lymphangioma, any site	neoplasms	320	12455	-11.9557	257.458	6.42234e-06	0.962962	1	0.999999
chr17.16948873.A.G	rs34557412	G	Severity	CAV	G	TNFRSF13B	110.1	Dermatophytosis	infectious diseases	328	11967	-12.9404	278.695	2.39909e-06	0.962966	1	0.999999
chr10.22439346.T.C	-	HLA-A*02:02	Protective	IP	C	HLA-A	747	Cardiac and circulatory congenital anomalies	congenital anomalies	154	12915	0.0117144	0.252304	1.01178	0.962968	1	0.999999
chr13.19647239.G.A	rs191299359	A	Severity	CAV	A	MPHOSPH8	722	Intervertebral disc disorders	musculoskeletal	415	11613	-11.1561	240.292	1.42878e-05	0.96297	1	0.999999
chr12.47844974.A.G	rs731236	AG and AA genotype	Severity	CAV	G	VDR	362.2	Degeneration of macula and posterior pole of retina	sense organs	214	12215	-0.00470015	0.101261	0.995311	0.962979	1	0.999999
chrX.15592465.T.A	rs73195521	A	Severity	CAV	A	ACE2	977	Personal history of allergy to medicinal agents	injuries & poisonings	224	12649	-11.442	246.512	1.07347e-05	0.962979	1	0.999999
chrX.15602217.T.C	rs190509934	C	Protective	CAV	C	ACE2	694.2	Other dyschromia	dermatologic	380	11014	-12.2065	263.014	4.99776e-06	0.962983	1	0.999999
chr17.8109899.C.T	rs151256885	T	Severity	CAV	T	ALOXE3	573.7	Abnormal results of function study of liver	digestive	171	11712	-13.3469	287.622	1.59782e-06	0.962988	1	0.999999
chrX.15587729.C.T	rs4646140	T	Severity	CAV	T	ACE2	765	Cervical radiculitis	symptoms	285	11593	-11.5687	249.309	9.4578e-06	0.962989	1	0.999999
chr9.132278286.T.C	rs11243705	C	Severity	CAV	C	SETX	743	Osteoporosis, osteopenia and pathological fracture	musculoskeletal	946	11656	0.00332069	0.0715673	1.00333	0.962992	1	0.999999
chr2.36677870.C.A	rs6714112	C	Severity	CAV	A	-	599.2	Retention of urine	genitourinary	171	10666	0.0076366	0.1646	1.00767	0.962995	1	0.999999
chrX.15600835.T.C	rs4646116	C	Risk factor	FCP + IP	C	ACE2	153.3	Malignant neoplasm of rectum, rectosigmoid junction, and anus	neoplasms	218	12049	-12.6709	273.154	3.14129e-06	0.963002	1	0.999999
chr7.117611595.T.G	rs150212784	G	Severity	CAV	G	CFTR	696.4	Psoriasis	dermatologic	310	10789	-12.0634	260.09	5.76651e-06	0.963006	1	0.999999
chrX.15602217.T.C	rs190509934	C	Protective	CAV	C	ACE2	197	Chemotherapy	neoplasms	432	12146	-12.2148	263.373	4.95658e-06	0.963009	1	0.999999
chr22.43928847.C.G	rs738409	G	Protective*Conflicting; Severity*Conflicting	CAV	G	PNPLA3	694.2	Other dyschromia	dermatologic	373	10800	0.00419005	0.0903478	1.0042	0.96301	1	0.999999
chrX.15602217.T.C	rs190509934	C	Protective	CAV	C	ACE2	333	Extrapyramidal disease and abnormal movement disorders	neurological	218	12053	-11.5167	248.409	9.96265e-06	0.963022	1	0.999999
chr16.16924042.C.A	rs1453512	A	Severity	CAV	C	-	425.1	Primary/intrinsic cardiomyopathies	circulatory system	198	12777	-0.00529461	0.114219	0.994719	0.963027	1	0.999999
chr13.19647239.G.A	rs191299359	A	Severity	CAV	A	MPHOSPH8	442	Other aneurysm	circulatory system	487	11908	-10.0952	217.803	4.12771e-05	0.963031	1	0.999999
chrX.15600835.T.C	rs4646116	C	Risk factor	FCP + IP	C	ACE2	459	Other disorders of circulatory system	circulatory system	237	12576	-13.4904	291.083	1.38422e-06	0.963035	1	0.999999
chrX.15566297.A.G	rs4646179	G	Severity	CAV	G	ACE2	722	Intervertebral disc disorders	musculoskeletal	415	11614	-13.5109	291.574	1.35616e-06	0.963041	1	0.999999
chrX.15602217.T.C	rs190509934	C	Protective	CAV	C	ACE2	459	Other disorders of circulatory system	circulatory system	237	12573	-11.4729	247.603	1.04088e-05	0.963043	1	0.999999
chrX.15603134.G.A	rs7885856	G;A	Possible functional consequences	FCP + IP	A	ACE2	681	Superficial cellulitis and abscess	dermatologic	362	12201	-11.5004	248.204	1.01264e-05	0.963044	1	0.999999
chr11.14893332.A.G	rs10741657	G	Severity	CAV	A	CYP2R1	728.7	Fasciitis	musculoskeletal	132	11014	0.00617213	0.133246	1.00619	0.963054	1	0.999999
chrX.15581240.G.A	rs147464721	A	Severity	CAV	A	ACE2	172.2	Other non-epithelial cancer of skin	neoplasms	429	12050	-9.12069	196.968	0.000109379	0.963067	1	0.999999
chr13.19647239.G.A	rs191299359	A	Severity	CAV	A	MPHOSPH8	327.32	Obstructive sleep apnea	neurological	646	10922	-11.4694	247.711	1.0445e-05	0.96307	1	0.999999
chr13.112889041.C.T	rs9577175	T	Severity	CAV	T	ATP11A	580	Nephritis; nephrosis; renal sclerosis	genitourinary	176	11715	0.00590029	0.127449	1.00592	0.963075	1	0.999999
chr13.19647239.G.A	rs191299359	A	Severity	CAV	A	MPHOSPH8	442.1	Aortic aneurysm	circulatory system	449	11908	-9.90569	213.976	4.98902e-05	0.963076	1	0.999999
chrX.15602217.T.C	rs190509934	C	Protective	CAV	C	ACE2	586	Other disorders of the kidney and ureters	genitourinary	458	11795	-11.5131	248.802	9.99845e-06	0.963092	1	0.999999
chr1.27373964.C.T	rs141300199	T	Severity	CAV	T	FCN3	426.9	Cardiac pacemaker/device in situ	circulatory system	335	10506	-12.3289	266.455	4.42217e-06	0.963095	1	0.999999
chr4.186083346.C.T	rs121434431	T	Severity	CAV-FE	T	TLR3	427.2	Atrial fibrillation and flutter	circulatory system	723	10520	-11.9453	258.168	6.48971e-06	0.963096	1	0.999999
chrX.15592465.T.A	rs73195521	A	Severity	CAV	A	ACE2	228.1	Hemangioma of skin and subcutaneous tissue	neoplasms	278	12460	-11.6417	251.612	8.79187e-06	0.963096	1	0.999999
chr14.72467521.C.T	rs12587980	T	Severity	CAV	T	RGS6	335	Multiple sclerosis	neurological	189	12004	-0.00513263	0.110934	0.994881	0.963097	1	0.999999
chr17.27660155.T.C	rs117217714	C	Severity	CAV	C	NOS2P1	735	Acquired foot deformities	musculoskeletal	157	12633	-13.2322	286.023	1.79193e-06	0.963101	1	0.999999
chr7.22548762.C.T	rs13227460	T	Severity	CAV	T	STEAP1B	371	Inflammation of the eye	sense organs	253	11546	-0.00504174	0.108982	0.994971	0.963101	1	0.999999
chrX.15602217.T.C	rs190509934	C	Protective	CAV	C	ACE2	070.3	Viral hepatitis C	infectious diseases	626	10614	-12.3439	266.843	4.35613e-06	0.963104	1	0.999999
chr1.155066988.C.T	rs114301457	T	Severity	CAV	T	EFNA4	459	Other disorders of circulatory system	circulatory system	236	12561	-12.5765	271.881	3.45224e-06	0.963105	1	0.999999
chr1.27373964.C.T	rs141300199	T	Severity	CAV	T	FCN3	395.1	Nonrheumatic mitral valve disorders	circulatory system	431	11726	-12.1001	261.587	5.55891e-06	0.963106	1	0.999999
chr7.117611595.T.G	rs150212784	G	Severity	CAV	G	CFTR	296.1	Bipolar	mental disorders	228	9109	-11.8216	255.599	7.34399e-06	0.96311	1	0.999999
chr15.60845514.G.A	rs17303202	A	Risk factor; Severity	CAV-FE	A	RORA	368	Visual disturbances	sense organs	263	12589	0.00447527	0.0967616	1.00449	0.963111	1	0.999999
chr4.67910402.G.A	rs4860265	G	Possible functional consequences	FCP + IP	G	TMPRSS11A	454.1	Varicose veins of lower extremity	circulatory system	213	11390	-0.00486421	0.105199	0.995148	0.96312	1	0.999999
chr3.1052111.C.G	rs1504061	G	Severity	CAV	G	-	741.2	Stiffness of joint	musculoskeletal	248	12582	0.010581	0.228837	1.01064	0.963121	1	0.999999
chrX.15581269.T.C	rs138390800	C	May destabilize ACE2 protein structure	FCP + IP	C	ACE2	599.5	Frequency of urination and polyuria	genitourinary	769	10740	-9.10583	196.968	0.000111017	0.963127	1	0.999999
chr13.19647239.G.A	rs191299359	A	Severity	CAV	A	MPHOSPH8	565	Anal and rectal conditions	digestive	394	12356	-11.1643	241.52	1.41718e-05	0.963131	1	0.999999
chr1.87162490.C.T	rs10873821	C	Severity	CAV	T	LINC01140	724.2	Disorders of coccyx	musculoskeletal	112	11582	0.00774607	0.167584	1.00778	0.963133	1	0.999999
chr1.109740350.G.T	rs1332018	T	Risk factor; Severity	CAV	G	GSTM3	599	Other symptoms/disorders or the urinary system	genitourinary	1252	10737	0.00201362	0.0435727	1.00202	0.963141	1	0.999999
chr7.117652877.C.G	rs80034486	G	Severity	CAV	G	CFTR	476	Allergic rhinitis	respiratory	975	9813	-0.0499578	1.08106	0.95127	0.963141	1	0.999999
chrX.15603134.G.A	rs7885856	G;A	Possible functional consequences	FCP + IP	A	ACE2	714	Rheumatoid arthritis and other inflammatory polyarthropathies	musculoskeletal	237	12361	-11.1894	242.137	1.382e-05	0.963142	1	0.999999
chr21.41465040.G.A	rs17001042	A	Possible functional consequences	FCP + IP	A	TMPRSS2	426.7	Abnormal electrocardiogram [ECG] [EKG]	circulatory system	188	10519	-12.5475	271.537	3.55377e-06	0.963144	1	0.999999
chrX.15564175.T.C	rs41303171	C	Severity; Risk factor	CAV	C	ACE2	592.11	Acute cystitis	genitourinary	113	11701	0.0235096	0.508769	1.02379	0.963144	1	0.999999
chrX.15602217.T.C	rs190509934	C	Protective	CAV	C	ACE2	228.1	Hemangioma of skin and subcutaneous tissue	neoplasms	278	12455	-11.8496	256.47	7.14155e-06	0.963149	1	0.999999
chrX.15603134.G.A	rs7885856	G;A	Possible functional consequences	FCP + IP	A	ACE2	250.3	Insulin pump user	endocrine/metabolic	278	10598	-11.4538	247.931	1.0609e-05	0.963153	1	0.999999
chr13.19647239.G.A	rs191299359	A	Severity	CAV	A	MPHOSPH8	276.1	Electrolyte imbalance	endocrine/metabolic	565	12125	-10.9766	237.61	1.7098e-05	0.963154	1	0.999999
chr22.41925447.G.A	rs61756766	A	Severity	CAV	A	TNFRSF13C	574	Cholelithiasis and cholecystitis	digestive	152	12972	-13.0553	282.654	2.13878e-06	0.96316	1	0.999999
chr5.96909661.C.T	rs150892504	T	Severity	CAV	T	ERAP2	246	Other disorders of thyroid	endocrine/metabolic	330	10073	-0.014069	0.304615	0.986029	0.963162	1	0.999999
chr12.47903511.T.C	rs11574018	C	Severity	CAV	C	VDR	785	Abdominal pain	symptoms	1017	10805	-9.09481	196.968	0.000112247	0.963171	1	0.999999
chr21.41473456.A.G	rs17854725	G	Severity	CAV	A	TMPRSS2	250.2	Type 2 diabetes	endocrine/metabolic	1153	10429	0.00214617	0.0464826	1.00215	0.963174	1	0.999999
chr17.63488670.G.A	rs4343	G	Severity; Risk factor	CAV	A	ACE	276.13	Hyperpotassemia	endocrine/metabolic	314	12125	-0.00392764	0.0850675	0.99608	0.963174	1	0.999999
chrX.15603134.G.A	rs7885856	G;A	Possible functional consequences	FCP + IP	A	ACE2	292	Neurological disorders	mental disorders	435	12363	-11.6634	252.619	8.60315e-06	0.963175	1	0.999999
chr16.78590128.A.G	rs72803978	A	Severity	CAV	G	WWOX	241.2	Nontoxic multinodular goiter	endocrine/metabolic	244	10002	-0.0107134	0.232068	0.989344	0.963179	1	0.999999
chrX.15602217.T.C	rs190509934	C	Protective	CAV	C	ACE2	071	Human immunodeficiency virus [HIV] disease	infectious diseases	616	10614	-11.7864	255.317	7.60715e-06	0.96318	1	0.999999
chrX.15564142.G.A	rs147311723	A	Severity	CAV	A	ACE2	340	Migraine	neurological	455	12236	-9.09116	196.968	0.000112657	0.963186	1	0.999999
chrX.15600835.T.C	rs4646116	C	Risk factor	FCP + IP	C	ACE2	153	Colorectal cancer	neoplasms	274	12049	-13.1438	284.785	1.95766e-06	0.963188	1	0.999999
chrX.15602217.T.C	rs190509934	C	Protective	CAV	C	ACE2	427.1	Paroxysmal tachycardia, unspecified	circulatory system	249	10512	-11.5932	251.231	9.22841e-06	0.963194	1	0.999999
chrX.15592465.T.A	rs73195521	A	Severity	CAV	A	ACE2	694	Dyschromia and Vitiligo	dermatologic	391	11019	-12.1702	263.747	5.18285e-06	0.963196	1	0.999999
chr6.160731787.C.T	rs4252128	T	Potential functional effect on protein	FCP + IP	T	PLG	242.1	Graves' disease	endocrine/metabolic	159	10076	0.0147616	0.319926	1.01487	0.963198	1	0.999999
chrX.15602217.T.C	rs190509934	C	Protective	CAV	C	ACE2	578	Gastrointestinal hemorrhage	digestive	379	12077	-11.9546	259.171	6.42969e-06	0.96321	1	0.999999
chr1.205208489.G.A	rs11240388	G	Severity	CAV-FE	G	DSTYK	070.2	Viral hepatitis B	infectious diseases	101	10608	-0.00681018	0.147652	0.993213	0.963212	1	0.999999
chrX.15603134.G.A	rs7885856	G;A	Possible functional consequences	FCP + IP	A	ACE2	555.1	Regional enteritis	digestive	366	10232	-10.4633	226.874	2.85657e-05	0.963215	1	0.999999
chrX.15592465.T.A	rs73195521	A	Severity	CAV	A	ACE2	375.1	Dry eyes	sense organs	353	12090	-11.9019	258.123	6.77735e-06	0.963223	1	0.999999
chr7.117587738.G.A	rs76713772	A	Severity	CAV	A	CFTR	071	Human immunodeficiency virus [HIV] disease	infectious diseases	616	10624	-10.0589	218.16	4.28029e-05	0.963224	1	0.999999
chr12.8058591.T.C	rs7842	C	Risk factor; Severity	CAV	C	C3AR1	614.52	Vaginitis and vulvovaginitis	genitourinary	109	12927	0.00696191	0.151001	1.00699	0.963226	1	0.999999
chr10.36988942.A.G	rs2091431	G	Severity	CAV	A	-	720	Spinal stenosis	musculoskeletal	162	11454	0.0056083	0.121644	1.00562	0.963227	1	0.999999
chr19.50379362.T.C	rs1405655	C	Severity	CAV-FE	C	NR1H2	165	Cancer within the respiratory system	neoplasms	112	13254	-0.00664129	0.144059	0.993381	0.96323	1	0.999999
chr14.55263686.C.T	rs10140801	T	Severity	CAV-FE	T	FBXO34-AS1	246	Other disorders of thyroid	endocrine/metabolic	329	10034	-0.00385668	0.0836704	0.996151	0.963236	1	0.999999
chrX.15581240.G.A	rs147464721	A	Severity	CAV	A	ACE2	550	Abdominal hernia	digestive	568	12578	-9.07866	196.968	0.000114074	0.963237	1	0.999999
chr5.86011821.T.G	rs4424029	G	Severity	CAV	G	-	440	Atherosclerosis	circulatory system	111	11794	-0.0064258	0.139413	0.993595	0.963237	1	0.999999
chr6.147217556.A.G	rs116898161	G	Severity	CAV	G	STXBP5	512.9	Other dyspnea	respiratory	930	9121	0.00619653	0.134442	1.00622	0.963238	1	0.999999
chr4.186083346.C.T	rs121434431	T	Severity	CAV-FE	T	TLR3	427.21	Atrial fibrillation	circulatory system	693	10520	-11.8974	258.173	6.80831e-06	0.963244	1	0.999999
chr5.142872984.C.T	rs10039856	C	Severity	CAV	T	ARHGAP26	475	Chronic sinusitis	respiratory	637	9774	-0.00430498	0.0934183	0.995704	0.963244	1	0.999999
chr11.114726432.A.T	rs1712779	T	Severity	CAV-FE	T	-	306	Other mental disorder	mental disorders	159	9111	0.00552782	0.119955	1.00554	0.963245	1	0.999999
chr8.40324459.C.A	rs11779911	C	Severity	CAV	A	SIRLNT	743	Osteoporosis, osteopenia and pathological fracture	musculoskeletal	898	10905	0.00260754	0.0565994	1.00261	0.963254	1	0.999999
chr7.117652877.C.G	rs80034486	G	Severity	CAV	G	CFTR	395.2	Nonrheumatic aortic valve disorders	circulatory system	458	11744	-11.0672	240.227	1.56157e-05	0.963255	1	0.999999
chrX.15602217.T.C	rs190509934	C	Protective	CAV	C	ACE2	565	Anal and rectal conditions	digestive	394	12346	-11.8279	256.743	7.29841e-06	0.963255	1	0.999999
chr13.19647239.G.A	rs191299359	A	Severity	CAV	A	MPHOSPH8	110	Dermatophytosis / Dermatomycosis	infectious diseases	373	12001	-11.0828	240.602	1.5374e-05	0.96326	1	0.999999
chrX.15587729.C.T	rs4646140	T	Severity	CAV	T	ACE2	379	Other disorders of eye	sense organs	289	12093	-11.3636	246.707	1.16107e-05	0.963262	1	0.999999
chr22.41925447.G.A	rs61756766	A	Severity	CAV	A	TNFRSF13C	765	Cervical radiculitis	symptoms	285	11593	-13.7485	298.555	1.06934e-06	0.96327	1	0.999999
chrX.15581269.T.C	rs138390800	C	May destabilize ACE2 protein structure	FCP + IP	C	ACE2	760	Back pain	symptoms	1071	11279	-9.06996	196.968	0.000115072	0.963272	1	0.999999
chr17.42362183.A.G	rs744166	G	Risk factor; Severity	CAV	G	STAT3	459.9	Circulatory disease NEC	circulatory system	160	12573	-0.00535027	0.116193	0.994664	0.963273	1	0.999999
chr7.117611595.T.G	rs150212784	G	Severity	CAV	G	CFTR	696.41	Psoriasis vulgaris	dermatologic	267	10789	-11.9497	259.532	6.46142e-06	0.963276	1	0.999999
chr8.16932640.T.C	rs118072448	T	Severity	CAV	C	-	496.1	Emphysema	respiratory	178	10649	-0.00915097	0.198753	0.990891	0.963277	1	0.999999
chrX.15587729.C.T	rs4646140	T	Severity	CAV	T	ACE2	208	Benign neoplasm of colon	neoplasms	361	12318	-0.0476867	1.03575	0.953432	0.963278	1	0.999999
chrX.15592465.T.A	rs73195521	A	Severity	CAV	A	ACE2	694.2	Other dyschromia	dermatologic	380	11019	-12.1342	263.617	5.37268e-06	0.963287	1	0.999999
chr2.191909428.G.A	rs147509469	A	Risk factor for females	CAV	A	CAVIN2-AS1	605	Erectile dysfunction [ED]	genitourinary	497	11556	-0.0100608	0.218597	0.98999	0.963291	1	0.999999
chrX.15566297.A.G	rs4646179	G	Severity	CAV	G	ACE2	706.1	Acne	dermatologic	223	12001	-12.7159	276.295	3.00313e-06	0.963292	1	0.999999
chr7.117611595.T.G	rs150212784	G	Severity	CAV	G	CFTR	242	Thyrotoxicosis with or without goiter	endocrine/metabolic	245	10075	-12.0787	262.493	5.67939e-06	0.963298	1	0.999999
chr16.57636629.G.A	rs7499679	A	Severity	CAV	A	ADGRG1	427.21	Atrial fibrillation	circulatory system	688	10361	0.00336537	0.07314	1.00337	0.9633	1	0.999999
chr9.133449836.G.A	rs139951127	A	Severity	CAV-FE	A	ADAMTS13	687.4	Disturbance of skin sensation	dermatologic	306	11175	-10.0126	217.645	4.48294e-05	0.963307	1	0.999999
chr17.16948873.A.G	rs34557412	G	Severity	CAV	G	TNFRSF13B	333	Extrapyramidal disease and abnormal movement disorders	neurological	217	12031	-12.5352	272.516	3.59767e-06	0.963312	1	0.999999
chr2.195994321.C.T	rs191631470	T	Severity	CAV	T	DNAH7	447	Other disorders of arteries and arterioles	circulatory system	160	11849	-0.0333368	0.724851	0.967213	0.963317	1	0.999999
chr17.27660155.T.C	rs117217714	C	Severity	CAV	C	NOS2P1	496.2	Chronic bronchitis	respiratory	169	10952	-13.2274	287.617	1.80064e-06	0.963319	1	0.999999
chr9.21131628.G.C	rs12236000	G	Severity	CAV	C	-	571	Chronic liver disease and cirrhosis	digestive	615	11638	-0.00505818	0.109994	0.994955	0.963322	1	0.999999
chr15.60810211.C.T	rs341419	T	Severity	CAV-FE	T	RORA	578.8	Hemorrhage of rectum and anus	digestive	262	11906	-0.0053142	0.115573	0.9947	0.963325	1	0.999999
chr17.31410594.G.A	rs178840	G	Severity	CAV	A	RAB11FIP4	627	Menopausal and postmenopausal disorders	genitourinary	394	10206	-0.00379709	0.0825872	0.99621	0.963329	1	0.999999
chr5.86011821.T.G	rs4424029	G	Severity	CAV	G	-	415	Pulmonary heart disease	circulatory system	149	12985	-0.00547152	0.119015	0.994543	0.963331	1	0.999999
chrX.15592465.T.A	rs73195521	A	Severity	CAV	A	ACE2	368	Visual disturbances	sense organs	263	12607	-11.5683	251.635	9.46158e-06	0.963332	1	0.999999
chr9.4329170.T.C	rs3895472	C	Severity	CAV	T	GLIS3	244.1	Secondary hypothyroidism	endocrine/metabolic	372	9817	-0.00675798	0.147012	0.993265	0.963335	1	0.999999
chr9.21131628.G.C	rs12236000	G	Severity	CAV	C	-	586.2	Cyst of kidney, acquired	genitourinary	120	11720	0.0113398	0.246791	1.0114	0.963351	1	0.999999
chr17.49863303.C.T	rs77534576	T	Severity	CAV	T	-	296.1	Bipolar	mental disorders	228	9109	0.0127916	0.278403	1.01287	0.963353	1	0.999999
chr13.22495675.AG.A	rs10714879	A	Severity	CAV	AG	-	245.2	Chronic thyroiditis	endocrine/metabolic	594	9931	0.00361352	0.0786573	1.00362	0.963358	1	0.999999
chr13.22495675.AG.A	rs10714879	A	Severity	CAV	AG	-	245.21	Chronic lymphocytic thyroiditis	endocrine/metabolic	594	9931	0.00361352	0.0786573	1.00362	0.963358	1	0.999999
chrX.15587729.C.T	rs4646140	T	Severity	CAV	T	ACE2	173	Neoplasm of uncertain behavior of skin	neoplasms	313	12049	-11.3011	246.031	1.23594e-05	0.963363	1	0.999999
chr9.87725456.A.T	rs56952354	A;T	Possible functional consequences	FCP + IP	T	CTSL	270	Disorders of protein plasma/amino-acid transport and metabolism	endocrine/metabolic	136	12804	0.0209475	0.456071	1.02117	0.963366	1	0.999999
chrX.15600835.T.C	rs4646116	C	Risk factor	FCP + IP	C	ACE2	253	Disorders of the pituitary gland and its hypothalamic control	endocrine/metabolic	165	11977	0.0330796	0.720221	1.03363	0.963366	1	0.999999
chr10.52340585.A.T	rs1441121	T	Severity	CAV	A	-	599.5	Frequency of urination and polyuria	genitourinary	738	10140	0.00268101	0.0583736	1.00268	0.963367	1	0.999999
chr7.117652877.C.G	rs80034486	G	Severity	CAV	G	CFTR	455	Hemorrhoids	circulatory system	374	11662	-11.1591	243.028	1.42444e-05	0.963376	1	0.999999
chrX.15603134.G.A	rs7885856	G;A	Possible functional consequences	FCP + IP	A	ACE2	395.2	Nonrheumatic aortic valve disorders	circulatory system	458	11745	-10.5963	230.78	2.50096e-05	0.963378	1	0.999999
chr1.20166359.C.T	rs72663004	T	Severity	CAV	T	PLA2G2C	514.2	Solitary pulmonary nodule	respiratory	389	12453	-0.00677989	0.147726	0.993243	0.963394	1	0.999999
chrX.15602217.T.C	rs190509934	C	Protective	CAV	C	ACE2	389.1	Sensorineural hearing loss	sense organs	345	12169	-11.8696	258.633	7.00008e-06	0.963395	1	0.999999
chr13.73984368.C.T	rs12871414	C	Severity	CAV	T	KLF12	427.21	Atrial fibrillation	circulatory system	681	10283	0.00327287	0.0713187	1.00328	0.963397	1	0.999999
chrX.15587729.C.T	rs4646140	T	Severity	CAV	T	ACE2	379.2	Disorders of vitreous body	sense organs	255	12093	-11.3493	247.34	1.17782e-05	0.963402	1	0.999999
chr13.19647239.G.A	rs191299359	A	Severity	CAV	A	MPHOSPH8	350	Abnormal movement	neurological	763	11982	-11.2508	245.218	1.29964e-05	0.963405	1	0.999999
chr10.76490426.T.C	rs114026383	C	Risk factor for European population	CAV	C	LRMDA	174.1	Breast cancer [female]	neoplasms	465	12378	-10.8779	237.105	1.88707e-05	0.963407	1	0.999999
chr16.85959043.C.T	rs12444486	C	Severity in African-Americans	CAV	C	-	724.2	Disorders of coccyx	musculoskeletal	110	11143	0.00630697	0.137473	1.00633	0.963408	1	0.999999
chr22.49281538.G.A	rs62220604	G	Severity	CAV	A	-	332	Parkinson's disease	neurological	164	11259	0.00573441	0.124996	1.00575	0.963409	1	0.999999
chr11.71456403.G.T	rs12785878	G	Severity	CAV	G	NADSYN1	722	Intervertebral disc disorders	musculoskeletal	415	11612	-0.00358821	0.0782153	0.996418	0.963409	1	0.999999
chrX.15592465.T.A	rs73195521	A	Severity	CAV	A	ACE2	054	Herpes simplex	infectious diseases	358	10621	-12.3518	269.25	4.32214e-06	0.96341	1	0.999999
chrX.15603134.G.A	rs7885856	G;A	Possible functional consequences	FCP + IP	A	ACE2	427.9	Palpitations	circulatory system	602	10523	-11.9926	261.437	6.18975e-06	0.963412	1	0.999999
chr16.57636629.G.A	rs7499679	A	Severity	CAV	A	ADGRG1	241.2	Nontoxic multinodular goiter	endocrine/metabolic	241	9940	-0.00529289	0.115396	0.994721	0.963416	1	0.999999
chrX.15603134.G.A	rs7885856	G;A	Possible functional consequences	FCP + IP	A	ACE2	695	Erythematous conditions	dermatologic	338	11023	-11.5903	252.695	9.25557e-06	0.963416	1	0.999999
chr8.40324459.C.A	rs11779911	C	Severity	CAV	A	SIRLNT	585.1	Acute renal failure	genitourinary	268	10892	0.0043354	0.0945273	1.00434	0.963419	1	0.999999
chr1.155066988.C.T	rs114301457	T	Severity	CAV	T	EFNA4	571.51	Cirrhosis of liver without mention of alcohol	digestive	265	11703	-12.8605	280.412	2.59869e-06	0.96342	1	0.999999
chr14.76832814.C.CT	rs34279101	CT	Severity	CAV	CT	LRRC74A	721	Spondylosis and allied disorders	musculoskeletal	658	11499	-0.00342624	0.0747118	0.99658	0.963422	1	0.999999
chr6.105878879.T.A	rs9386484	T	Severity	CAV	A	-	195	Cancer, suspected or other	neoplasms	122	10020	0.00726385	0.158419	1.00729	0.963428	1	0.999999
chr13.73984368.C.T	rs12871414	C	Severity	CAV	T	KLF12	698	Pruritus and related conditions	dermatologic	180	12610	0.00574683	0.125351	1.00576	0.963433	1	0.999999
chr7.117652877.C.G	rs80034486	G	Severity	CAV	G	CFTR	426.9	Cardiac pacemaker/device in situ	circulatory system	335	10521	-11.0656	241.375	1.56406e-05	0.963434	1	0.999999
chrX.15564142.G.A	rs147311723	A	Severity	CAV	A	ACE2	561	Symptoms involving digestive system	digestive	842	10232	-9.02927	196.968	0.00011985	0.963437	1	0.999999
chrX.15581269.T.C	rs138390800	C	May destabilize ACE2 protein structure	FCP + IP	C	ACE2	250	Diabetes mellitus	endocrine/metabolic	1288	10598	-9.02876	196.968	0.000119911	0.963439	1	0.999999
chrX.15592465.T.A	rs73195521	A	Severity	CAV	A	ACE2	578	Gastrointestinal hemorrhage	digestive	379	12084	-11.871	259.023	6.99008e-06	0.963446	1	0.999999
chr7.117652877.C.G	rs80034486	G	Severity	CAV	G	CFTR	269	Proteinuria	endocrine/metabolic	263	12821	-10.6019	231.358	2.48698e-05	0.96345	1	0.999999
chr17.45995618.A.G	rs112572874	G	Risk factor	CAV-FE	G	MAPT	427.22	Atrial flutter	circulatory system	157	10511	0.00644784	0.140708	1.00647	0.96345	1	0.999999
chr1.27373964.C.T	rs141300199	T	Severity	CAV	T	FCN3	459	Other disorders of circulatory system	circulatory system	236	12562	-11.6455	254.156	8.75821e-06	0.963453	1	0.999999
chr7.117652877.C.G	rs80034486	G	Severity	CAV	G	CFTR	701	Other hypertrophic and atrophic conditions of skin	dermatologic	272	12537	-10.7055	233.647	2.24208e-05	0.963454	1	0.999999
chr3.101705614.T.C	rs11919389	C	Risk factor	CAV	C	PDCL3P4	456	Chronic venous insufficiency [CVI]	circulatory system	223	11632	0.00473448	0.103331	1.00475	0.963455	1	0.999999
chrX.15566297.A.G	rs4646179	G	Severity	CAV	G	ACE2	789	Nausea and vomiting	symptoms	273	12596	-12.979	283.281	2.30822e-06	0.963456	1	0.999999
chr12.8058591.T.C	rs7842	C	Risk factor; Severity	CAV	C	C3AR1	316	Substance addiction and disorders	mental disorders	195	11890	-0.00512902	0.111954	0.994884	0.963459	1	0.999999
chrX.15592465.T.A	rs73195521	A	Severity	CAV	A	ACE2	701	Other hypertrophic and atrophic conditions of skin	dermatologic	272	12535	-11.5484	252.075	9.65162e-06	0.963459	1	0.999999
chr13.19647239.G.A	rs191299359	A	Severity	CAV	A	MPHOSPH8	279.7	Other immunological findings	endocrine/metabolic	381	12639	-11.1789	244.012	1.3966e-05	0.963459	1	0.999999
chr6.12216733.A.G	rs10755709	A	Severity	CAV	G	-	766	Neuralgia, neuritis, and radiculitis NOS	symptoms	162	10985	0.00546024	0.119203	1.00548	0.963465	1	0.999999
chrX.15603134.G.A	rs7885856	G;A	Possible functional consequences	FCP + IP	A	ACE2	532	Dysphagia	digestive	233	10854	-11.73	256.096	8.04866e-06	0.963467	1	0.999999
chr1.27373964.C.T	rs141300199	T	Severity	CAV	T	FCN3	702.1	Actinic keratosis	dermatologic	327	12152	-12.1058	264.312	5.52755e-06	0.963469	1	0.999999
chr21.41465040.G.A	rs17001042	A	Possible functional consequences	FCP + IP	A	TMPRSS2	415.1	Acute pulmonary heart disease	circulatory system	113	13103	0.0482972	1.05466	1.04948	0.963474	1	0.999999
chr16.16924042.C.A	rs1453512	A	Severity	CAV	C	-	706.2	Sebaceous cyst	dermatologic	109	11835	-0.00696354	0.152069	0.993061	0.963476	1	0.999999
chrX.15603134.G.A	rs7885856	G;A	Possible functional consequences	FCP + IP	A	ACE2	333	Extrapyramidal disease and abnormal movement disorders	neurological	218	12064	-11.3993	248.98	1.12031e-05	0.963482	1	0.999999
chr2.195994321.C.T	rs191631470	T	Severity	CAV	T	DNAH7	694.2	Other dyschromia	dermatologic	379	10969	0.0211324	0.461565	1.02136	0.963482	1	0.999999
chr1.31151182.G.C	rs12083278	C	Severity	CAV	G	-	427.9	Palpitations	circulatory system	551	9386	0.00300401	0.0656151	1.00301	0.963484	1	0.999999
chr17.16948873.A.G	rs34557412	G	Severity	CAV	G	TNFRSF13B	110.11	Dermatophytosis of nail	infectious diseases	237	11967	-12.657	276.485	3.18515e-06	0.963487	1	0.999999
chr6.31575324.G.A	rs361525	G	Severity	CAV-FE	A	TNF	443.9	Peripheral vascular disease, unspecified	circulatory system	267	11909	-0.0085336	0.186428	0.991503	0.96349	1	0.999999
chrX.15596127.G.T	rs146598386	T	Severity	CAV	T	ACE2	605	Erectile dysfunction [ED]	genitourinary	499	11578	0.0175393	0.383205	1.01769	0.963493	1	0.999999
chr3.101705614.T.C	rs11919389	C	Risk factor	CAV	C	PDCL3P4	274.11	Gouty arthropathy	endocrine/metabolic	102	12997	-0.00692378	0.151279	0.9931	0.963495	1	0.999999
chr9.87726151.C.T	rs41312184	C;T	Possible functional consequences	FCP + IP	T	CTSL	535	Gastritis and duodenitis	digestive	126	12873	-0.023433	0.512012	0.976839	0.963496	1	0.999999
chr1.27373964.C.T	rs141300199	T	Severity	CAV	T	FCN3	586	Other disorders of the kidney and ureters	genitourinary	457	11786	-12.0644	263.611	5.76091e-06	0.963497	1	0.999999
chr17.16948873.A.G	rs34557412	G	Severity	CAV	G	TNFRSF13B	452	Other venous embolism and thrombosis	circulatory system	213	11631	-12.5729	274.753	3.46467e-06	0.963501	1	0.999999
chrX.15602217.T.C	rs190509934	C	Protective	CAV	C	ACE2	269	Proteinuria	endocrine/metabolic	263	12812	-11.4173	249.525	1.10036e-05	0.963505	1	0.999999
chrX.15600835.T.C	rs4646116	C	Risk factor	FCP + IP	C	ACE2	707	Chronic ulcer of skin	dermatologic	167	13076	-13.1517	287.493	1.94214e-06	0.963513	1	0.999999
chr1.244873270.T.C	rs12130553	C	Severity	CAV	C	-	798.1	Chronic fatigue syndrome	symptoms	130	8877	-0.00591912	0.129398	0.994098	0.963515	1	0.999999
chrX.15581240.G.A	rs147464721	A	Severity	CAV	A	ACE2	280	Iron deficiency anemias	hematopoietic	467	11218	-9.00933	196.968	0.000122263	0.963517	1	0.999999
chr20.1135233.C.T	rs141024057	T	Severity	CAV	T	PSMF1	939	Atopic/contact dermatitis due to other or unspecified	dermatologic	604	10967	-9.00824	196.968	0.000122397	0.963522	1	0.999999
chr4.188627868.CTCT.C	rs1734523522	C	Severity	CAV	C	LINC01060	288.1	Decreased white blood cell count	hematopoietic	130	12060	0.0117342	0.256656	1.0118	0.963534	1	0.999999
chrX.15566297.A.G	rs4646179	G	Severity	CAV	G	ACE2	771	Musculoskeletal symptoms referable to limbs	symptoms	253	12528	-12.7848	279.673	2.80299e-06	0.963539	1	0.999999
chr7.117652877.C.G	rs80034486	G	Severity	CAV	G	CFTR	578	Gastrointestinal hemorrhage	digestive	379	12086	-11.0926	242.672	1.52248e-05	0.963541	1	0.999999
chr7.117652877.C.G	rs80034486	G	Severity	CAV	G	CFTR	278.11	Morbid obesity	endocrine/metabolic	379	10539	-11.0452	241.638	1.5964e-05	0.963542	1	0.999999
chr10.76490426.T.C	rs114026383	C	Risk factor for European population	CAV	C	LRMDA	174	Breast cancer	neoplasms	470	12378	-10.8792	238.024	1.88458e-05	0.963544	1	0.999999
chr3.27146807.G.A	rs17317135	G	Severity	CAV	A	NEK10	600	Hyperplasia of prostate	genitourinary	683	11432	0.00739469	0.161789	1.00742	0.963545	1	0.999999
chrX.15592465.T.A	rs73195521	A	Severity	CAV	A	ACE2	704.1	Alopecia	dermatologic	253	12247	-11.8291	258.815	7.28945e-06	0.963546	1	0.999999
chr16.89196249.G.A	rs117169628	A	Severity	CAV	A	SLC22A31	747.1	Cardiac congenital anomalies	congenital anomalies	130	13096	-0.00831799	0.182016	0.991717	0.96355	1	0.999999
chr7.117642566.G.A	rs77010898	A	Severity	CAV	A	CFTR	426.7	Abnormal electrocardiogram [ECG] [EKG]	circulatory system	188	10515	-12.7703	279.481	2.84414e-06	0.963555	1	0.999999
chr9.133449836.G.A	rs139951127	A	Severity	CAV-FE	A	ADAMTS13	216	Benign neoplasm of skin	neoplasms	641	11297	-10.8538	237.541	1.93311e-05	0.963555	1	0.999999
chrX.15592465.T.A	rs73195521	A	Severity	CAV	A	ACE2	569	Other disorders of intestine	digestive	229	12353	-11.4356	250.289	1.08036e-05	0.963558	1	0.999999
chr15.60902209.A.G	rs4774377	G	Risk factor	CAV-FE	G	RORA	250	Diabetes mellitus	endocrine/metabolic	1240	10201	-0.00202366	0.0442965	0.997978	0.963562	1	0.999999
chr16.3500977.C.G	rs2301762	G	Severity	CAV	G	CLUAP1	165.1	Cancer of bronchus; lung	neoplasms	110	13131	0.0143226	0.313514	1.01443	0.963562	1	0.999999
chr13.19647239.G.A	rs191299359	A	Severity	CAV	A	MPHOSPH8	197	Chemotherapy	neoplasms	433	12154	-11.1069	243.142	1.50091e-05	0.963565	1	0.999999
chr21.33287378.C.T	rs8178521	T	Severity	CAV-FE	T	IL10RB	054	Herpes simplex	infectious diseases	345	10269	0.00394343	0.0863296	1.00395	0.963566	1	0.999999
chrX.15602217.T.C	rs190509934	C	Protective	CAV	C	ACE2	706	Diseases of sebaceous glands	dermatologic	430	11992	-12.2708	268.669	4.68646e-06	0.963571	1	0.999999
chrX.15603134.G.A	rs7885856	G;A	Possible functional consequences	FCP + IP	A	ACE2	702.1	Actinic keratosis	dermatologic	327	12169	-10.6126	232.406	2.46038e-05	0.963578	1	0.999999
chr17.34252769.A.G	rs1024611	G	Risk factor	CAV	G	CCL2	696.4	Psoriasis	dermatologic	310	10783	0.00419405	0.0918458	1.0042	0.963578	1	0.999999
chr1.206773552.T.C	rs1800896	C	Severity	FCP	C	IL10	550	Abdominal hernia	digestive	568	12575	-0.00284645	0.062338	0.997158	0.96358	1	0.999999
chr2.216660263.A.C	rs2270360	A	Severity	CAV	C	IGFBP2	174.1	Breast cancer [female]	neoplasms	401	10755	-0.00375824	0.0823181	0.996249	0.963585	1	0.999999
chr10.98166813.G.T	rs10786398	T	Severity	CAV	T	R3HCC1L	272.13	Mixed hyperlipidemia	endocrine/metabolic	830	8456	-0.00272505	0.0596901	0.997279	0.963587	1	0.999999
chr10.28606315.C.T	rs12773860	T	Severity	CAV	T	WAC	555.2	Ulcerative colitis	digestive	271	10009	-0.00629318	0.13786	0.993727	0.96359	1	0.999999
chr13.19647239.G.A	rs191299359	A	Severity	CAV	A	MPHOSPH8	110.1	Dermatophytosis	infectious diseases	329	12001	-10.943	239.739	1.76812e-05	0.963593	1	0.999999
chrX.15599938.A.G	rs2106809	G	Severity	CAV	G	ACE2	172.22	Squamous cell carcinoma	neoplasms	122	12050	0.00839198	0.183886	1.00843	0.9636	1	0.999999
chr3.126118894.C.T	rs1868132	T	Severity	CAV	T	ALDH1L1	571.51	Cirrhosis of liver without mention of alcohol	digestive	264	11695	-0.00677893	0.148563	0.993244	0.963605	1	0.999999
chr7.107967457.C.T	rs2237698	T	Severity	CAV	T	LAMB1	333	Extrapyramidal disease and abnormal movement disorders	neurological	217	12031	-0.00628285	0.137698	0.993737	0.963607	1	0.999999
chr7.117587738.G.A	rs76713772	A	Severity	CAV	A	CFTR	174.1	Breast cancer [female]	neoplasms	465	12378	-9.26619	203.112	9.4568e-05	0.963612	1	0.999999
chr10.52771482.G.A	rs5030737	A	Potential functional effect on protein	FCP + IP	A	MBL2	765	Cervical radiculitis	symptoms	283	11580	0.00701011	0.153671	1.00703	0.963615	1	0.999999
chrX.15592465.T.A	rs73195521	A	Severity	CAV	A	ACE2	426.9	Cardiac pacemaker/device in situ	circulatory system	335	10520	-11.4219	250.422	1.09531e-05	0.963621	1	0.999999
chr17.27660155.T.C	rs117217714	C	Severity	CAV	C	NOS2P1	327.41	Organic or persistent insomnia	neurological	182	10912	-13.5246	296.541	1.33761e-06	0.963623	1	0.999999
chr8.40324459.C.A	rs11779911	C	Severity	CAV	A	SIRLNT	496	Chronic airway obstruction	respiratory	520	10135	-0.00318526	0.069843	0.99682	0.963624	1	0.999999
chr7.117652877.C.G	rs80034486	G	Severity	CAV	G	CFTR	228	Hemangioma and lymphangioma, any site	neoplasms	320	12462	-11.0991	243.388	1.51258e-05	0.963627	1	0.999999
chrX.15592465.T.A	rs73195521	A	Severity	CAV	A	ACE2	443	Peripheral vascular disease	circulatory system	431	11905	-11.6404	255.262	8.8029e-06	0.963628	1	0.999999
chr7.22728408.A.G	rs2069837	G	Severity	CAV-FE	G	IL6	442	Other aneurysm	circulatory system	487	11909	0.00534838	0.117296	1.00536	0.963631	1	0.999999
chr22.41925447.G.A	rs61756766	A	Severity	CAV	A	TNFRSF13C	735	Acquired foot deformities	musculoskeletal	157	12646	-13.02	285.592	2.21555e-06	0.963637	1	0.999999
chrX.15592465.T.A	rs73195521	A	Severity	CAV	A	ACE2	764	Sciatica	symptoms	274	11591	-11.7135	256.946	8.18288e-06	0.963639	1	0.999999
chrX.15603134.G.A	rs7885856	G;A	Possible functional consequences	FCP + IP	A	ACE2	245.2	Chronic thyroiditis	endocrine/metabolic	603	10088	-11.4845	251.93	1.02881e-05	0.96364	1	0.999999
chrX.15603134.G.A	rs7885856	G;A	Possible functional consequences	FCP + IP	A	ACE2	245.21	Chronic lymphocytic thyroiditis	endocrine/metabolic	603	10088	-11.4845	251.93	1.02881e-05	0.96364	1	0.999999
chrX.15603134.G.A	rs7885856	G;A	Possible functional consequences	FCP + IP	A	ACE2	245	Thyroiditis	endocrine/metabolic	624	10088	-11.4834	251.944	1.03e-05	0.963646	1	0.999999
chr9.131672331.T.G	rs12551879	G	Severity	CAV	G	RAPGEF1	296.2	Depression	mental disorders	1500	9090	-0.00336917	0.0739287	0.996636	0.96365	1	0.999999
chr1.244873270.T.C	rs12130553	C	Severity	CAV	C	-	317	Alcohol-related disorders	mental disorders	144	9757	0.00570114	0.12512	1.00572	0.963657	1	0.999999
chrX.15566297.A.G	rs4646179	G	Severity	CAV	G	ACE2	580	Nephritis; nephrosis; renal sclerosis	genitourinary	178	11805	-12.6619	277.907	3.16962e-06	0.96366	1	0.999999
chr5.131995059.C.T	rs56162149	T	Severity	CAV-FE	T	ACSL6	706.8	Other specified diseases of sebaceous glands	dermatologic	111	11913	0.00752699	0.165208	1.00756	0.96366	1	0.999999
chr17.16948873.A.G	rs34557412	G	Severity	CAV	G	TNFRSF13B	280	Iron deficiency anemias	hematopoietic	465	11187	-13.312	292.223	1.6545e-06	0.963665	1	0.999999
chrX.15581269.T.C	rs138390800	C	May destabilize ACE2 protein structure	FCP + IP	C	ACE2	279.7	Other immunological findings	endocrine/metabolic	381	12640	-8.97262	196.968	0.000126835	0.963666	1	0.999999
chr12.6845711.C.T	rs5443	T	protective	CAV	T	CDCA3	249	Secondary diabetes mellitus	endocrine/metabolic	167	10591	-0.00542287	0.119054	0.994592	0.963669	1	0.999999
chrX.15592465.T.A	rs73195521	A	Severity	CAV	A	ACE2	110.1	Dermatophytosis	infectious diseases	329	11998	-11.7561	258.122	7.84125e-06	0.963673	1	0.999999
chr19.39248147.C.T	rs12979860	C	Severity (C allele)*Conflicting; Risk factor (T allele)*Conflicting	CAV	T	IFNL4	573	Other disorders of liver	digestive	105	11717	0.00674235	0.148055	1.00677	0.963677	1	0.999999
chrX.15603134.G.A	rs7885856	G;A	Possible functional consequences	FCP + IP	A	ACE2	197	Chemotherapy	neoplasms	433	12155	-11.0273	242.175	1.62523e-05	0.963681	1	0.999999
chrX.15592465.T.A	rs73195521	A	Severity	CAV	A	ACE2	280.1	Iron deficiency anemias, unspecified or not due to blood loss	hematopoietic	360	11214	-11.7811	258.763	7.64739e-06	0.963686	1	0.999999
chr13.19647239.G.A	rs191299359	A	Severity	CAV	A	MPHOSPH8	389.1	Sensorineural hearing loss	sense organs	345	12180	-10.4684	229.947	2.84207e-05	0.963689	1	0.999999
chrX.15602217.T.C	rs190509934	C	Protective	CAV	C	ACE2	367	Disorders of refraction and accommodation; blindness and low vision	sense organs	313	12540	-11.9704	262.942	6.3291e-06	0.963689	1	0.999999
chr6.158608455.C.T	rs117665206	T	Severity	CAV	T	TMEM181	279.7	Other immunological findings	endocrine/metabolic	381	12638	0.0188062	0.413121	1.01898	0.963691	1	0.999999
chr13.19647239.G.A	rs191299359	A	Severity	CAV	A	MPHOSPH8	357	Inflammatory and toxic neuropathy	neurological	332	12604	-10.6448	233.848	2.38254e-05	0.963693	1	0.999999
chrX.15602217.T.C	rs190509934	C	Protective	CAV	C	ACE2	071.1	HIV infection, symptomatic	infectious diseases	555	10614	-11.6616	256.191	8.61825e-06	0.963693	1	0.999999
chrX.15587729.C.T	rs4646140	T	Severity	CAV	T	ACE2	276.13	Hyperpotassemia	endocrine/metabolic	314	12125	-11.7749	258.696	7.69561e-06	0.963696	1	0.999999
chr21.41465040.G.A	rs17001042	A	Possible functional consequences	FCP + IP	A	TMPRSS2	241.2	Nontoxic multinodular goiter	endocrine/metabolic	244	10084	-12.7521	280.196	2.8962e-06	0.9637	1	0.999999
chr2.45584979.T.C	-	HLA-A*02:02	Protective	IP	C	HLA-A	426.91	Cardiac pacemaker in situ	circulatory system	204	10441	-0.0053242	0.116992	0.99469	0.963701	1	0.999999
chrX.15600835.T.C	rs4646116	C	Risk factor	FCP + IP	C	ACE2	332	Parkinson's disease	neurological	179	12056	-13.27	291.597	1.72553e-06	0.963702	1	0.999999
chrX.15603134.G.A	rs7885856	G;A	Possible functional consequences	FCP + IP	A	ACE2	977	Personal history of allergy to medicinal agents	injuries & poisonings	224	12653	-10.9927	241.578	1.68247e-05	0.963706	1	0.999999
chrX.15596127.G.T	rs146598386	T	Severity	CAV	T	ACE2	591	Urinary tract infection	genitourinary	487	11686	0.0139553	0.306738	1.01405	0.963712	1	0.999999
chrX.15581240.G.A	rs147464721	A	Severity	CAV	A	ACE2	327.3	Sleep apnea	neurological	718	10923	-8.95565	196.968	0.000129006	0.963735	1	0.999999
chrX.15600835.T.C	rs4646116	C	Risk factor	FCP + IP	C	ACE2	287	Purpura and other hemorrhagic conditions	hematopoietic	247	12305	-13.6842	300.994	1.1403e-06	0.963738	1	0.999999
chrX.15592465.T.A	rs73195521	A	Severity	CAV	A	ACE2	459	Other disorders of circulatory system	circulatory system	237	12579	-11.1448	245.194	1.44506e-05	0.963746	1	0.999999
chrX.15592465.T.A	rs73195521	A	Severity	CAV	A	ACE2	287	Purpura and other hemorrhagic conditions	hematopoietic	247	12310	-11.2643	247.834	1.28232e-05	0.963748	1	0.999999
chrX.15564142.G.A	rs147311723	A	Severity	CAV	A	ACE2	244	Hypothyroidism	endocrine/metabolic	1662	10088	-8.95221	196.968	0.000129451	0.963749	1	0.999999
chrX.15581269.T.C	rs138390800	C	May destabilize ACE2 protein structure	FCP + IP	C	ACE2	278.1	Obesity	endocrine/metabolic	1154	10541	-8.95221	196.968	0.000129451	0.963749	1	0.999999
chr17.31410594.G.A	rs178840	G	Severity	CAV	A	RAB11FIP4	599	Other symptoms/disorders or the urinary system	genitourinary	1127	9416	0.00229067	0.0504031	1.00229	0.963751	1	0.999999
chr7.117587738.G.A	rs76713772	A	Severity	CAV	A	CFTR	174	Breast cancer	neoplasms	470	12378	-9.24594	203.485	9.65031e-05	0.963758	1	0.999999
chrX.15602217.T.C	rs190509934	C	Protective	CAV	C	ACE2	722	Intervertebral disc disorders	musculoskeletal	415	11603	-12.0627	265.481	5.77081e-06	0.963759	1	0.999999
chr9.133257521.T.TC	rs8176719	TC	Severity; Risk factor	CAV-FE	TC	ABO	110	Dermatophytosis / Dermatomycosis	infectious diseases	373	11976	-0.00353457	0.0778034	0.996472	0.963765	1	0.999999
chr6.45737076.T.A	rs16873740	A	Severity	CAV	A	-	747	Cardiac and circulatory congenital anomalies	congenital anomalies	156	13109	-0.00777718	0.171207	0.992253	0.963768	1	0.999999
chr22.22210343.A.T	rs5757427	T	Severity	CAV	A	IGLV10-54	386.9	Dizziness and giddiness (Light-headedness and vertigo)	sense organs	382	6572	-0.00348737	0.0767761	0.996519	0.96377	1	0.999999
chr2.216660263.A.C	rs2270360	A	Severity	CAV	C	IGFBP2	599.2	Retention of urine	genitourinary	157	9254	-0.00586036	0.129042	0.994157	0.963777	1	0.999999
chr5.157106730.T.C	rs35960726	C	Severity	CAV	C	HAVCR2	304	Adjustment reaction	mental disorders	230	9111	-12.9238	284.627	2.43932e-06	0.963784	1	0.999999
chr14.74952741.A.G	rs2268616	G	Risk factor	CAV	G	PGF	290.1	Dementias	mental disorders	105	12272	-0.021423	0.47197	0.978805	0.963796	1	0.999999
chr9.21131628.G.C	rs12236000	G	Severity	CAV	C	-	614	Inflammatory diseases of female pelvic organs	genitourinary	134	12861	-0.0107792	0.237482	0.989279	0.963797	1	0.999999
chr20.1135233.C.T	rs141024057	T	Severity	CAV	T	PSMF1	340	Migraine	neurological	455	12234	-8.93985	196.968	0.00013106	0.963799	1	0.999999
chr21.41465040.G.A	rs17001042	A	Possible functional consequences	FCP + IP	A	TMPRSS2	573.7	Abnormal results of function study of liver	digestive	171	11717	-12.4549	274.423	3.89858e-06	0.9638	1	0.999999
chr9.21206606.C.G	rs28368148	G	Severity	CAV-FE	G	IFNA10	252	Disorders of parathyroid gland	endocrine/metabolic	195	11937	-0.0233199	0.513821	0.97695	0.9638	1	0.999999
chrX.15566297.A.G	rs4646179	G	Severity	CAV	G	ACE2	596	Other disorders of bladder	genitourinary	173	12942	-12.3538	272.2	4.31348e-06	0.9638	1	0.999999
chr22.41925447.G.A	rs61756766	A	Severity	CAV	A	TNFRSF13C	949	Allergies, other	injuries & poisonings	214	10967	-13.6437	300.685	1.18746e-06	0.963808	1	0.999999
chr17.49863303.C.T	rs77534576	T	Severity	CAV	T	-	949	Allergies, other	injuries & poisonings	214	10953	-0.0135395	0.298451	0.986552	0.963816	1	0.999999
chr15.90876959.G.A	rs201551785	A	Potential functional effect on protein	FCP + IP	A	FURIN	071	Human immunodeficiency virus [HIV] disease	infectious diseases	614	10617	-11.5495	254.619	9.64058e-06	0.96382	1	0.999999
chr21.41465040.G.A	rs17001042	A	Possible functional consequences	FCP + IP	A	TMPRSS2	338.1	Acute pain	neurological	174	11228	-12.4506	274.495	3.91529e-06	0.963822	1	0.999999
chr7.117587738.G.A	rs76713772	A	Severity	CAV	A	CFTR	216	Benign neoplasm of skin	neoplasms	641	11301	-8.93347	196.968	0.000131899	0.963824	1	0.999999
chr9.81442264.TCAG.T	rs1826292621	T	Severity	CAV	T	-	496	Chronic airway obstruction	respiratory	547	10940	0.00524942	0.115755	1.00526	0.963829	1	0.999999
chr20.23046984.T.C	rs1042580	C	Severity	CAV	C	THBD	733	Other disorders of bone and cartilage	musculoskeletal	733	11430	0.00261715	0.0577136	1.00262	0.963831	1	0.999999
chr9.21131628.G.C	rs12236000	G	Severity	CAV	C	-	327.3	Sleep apnea	neurological	715	10843	-0.00464877	0.102538	0.995362	0.963839	1	0.999999
chr6.158608455.C.T	rs117665206	T	Severity	CAV	T	TMEM181	564.1	Irritable Bowel Syndrome	digestive	200	10231	-13.5696	299.32	1.27877e-06	0.96384	1	0.999999
chr1.155066988.C.T	rs114301457	T	Severity	CAV	T	EFNA4	714	Rheumatoid arthritis and other inflammatory polyarthropathies	musculoskeletal	237	12338	-12.6881	279.878	3.08779e-06	0.963841	1	0.999999
chr6.52200448.A.G	rs13192246	G	Severity	CAV	A	-	681	Superficial cellulitis and abscess	dermatologic	359	12041	0.00380772	0.0839929	1.00381	0.963841	1	0.999999
chr12.6845711.C.T	rs5443	T	protective	CAV	T	CDCA3	381	Otitis media and Eustachian tube disorders	sense organs	104	12678	-0.00674674	0.148837	0.993276	0.963844	1	0.999999
chrX.15592465.T.A	rs73195521	A	Severity	CAV	A	ACE2	454	Varicose veins	circulatory system	244	11660	-11.4549	252.709	1.0597e-05	0.963845	1	0.999999
chr11.88436431.C.T	rs72953026	T	Severity	CAV-FE	T	-	244	Hypothyroidism	endocrine/metabolic	1631	9879	0.00220689	0.0486897	1.00221	0.963848	1	0.999999
chr20.1135233.C.T	rs141024057	T	Severity	CAV	T	PSMF1	561	Symptoms involving digestive system	digestive	842	10232	-8.92722	196.968	0.000132726	0.96385	1	0.999999
chr2.113129630.T.C	rs419598	C	Risk factor	CAV	C	IL1RN	695	Erythematous conditions	dermatologic	337	10935	0.00394743	0.0870953	1.00396	0.96385	1	0.999999
chr10.28606315.C.T	rs12773860	T	Severity	CAV	T	WAC	443	Peripheral vascular disease	circulatory system	426	11648	-0.00502625	0.110916	0.994986	0.963856	1	0.999999
chr9.78543197.A.G	rs7027911	A	Severity	CAV	A	-	300.4	Dysthymic disorder	mental disorders	106	9090	0.00638118	0.140827	1.0064	0.963858	1	0.999999
chr2.191909428.G.A	rs147509469	A	Risk factor for females	CAV	A	CAVIN2-AS1	351	Other peripheral nerve disorders	neurological	282	12423	-0.0124914	0.275714	0.987586	0.963864	1	0.999999
chr2.45584979.T.C	-	HLA-A*02:02	Protective	IP	C	HLA-A	555.21	Ulcerative colitis (chronic)	digestive	179	10156	0.00553514	0.122177	1.00555	0.963865	1	0.999999
chr1.27373964.C.T	rs141300199	T	Severity	CAV	T	FCN3	173	Neoplasm of uncertain behavior of skin	neoplasms	312	12030	-11.9674	264.2	6.3479e-06	0.963871	1	0.999999
chr9.3320390.C.A	rs72699049	A	Severity	CAV	A	RFX3	614.5	Inflammatory disease of cervix, vagina, and vulva	genitourinary	123	12892	-0.0156042	0.344502	0.984517	0.963872	1	0.999999
chr5.142872984.C.T	rs10039856	C	Severity	CAV	T	ARHGAP26	588	Disorders resulting from impaired renal function	genitourinary	110	11761	-0.00988694	0.218303	0.990162	0.963876	1	0.999999
chrX.12889539.C.G	rs3853839	G	Severity; Risk factor	CAV-FE	G	TLR7	930	Allergic reaction to food	injuries & poisonings	388	10273	-0.00622818	0.137539	0.993791	0.963882	1	0.999999
chr10.52771482.G.A	rs5030737	A	Potential functional effect on protein	FCP + IP	A	MBL2	418	Nonspecific chest pain	circulatory system	774	11536	-0.00438469	0.0968288	0.995625	0.963882	1	0.999999
chrX.15603134.G.A	rs7885856	G;A	Possible functional consequences	FCP + IP	A	ACE2	350.2	Abnormality of gait	neurological	589	11983	-11.7722	259.978	7.71607e-06	0.963883	1	0.999999
chrX.15602217.T.C	rs190509934	C	Protective	CAV	C	ACE2	594	Urinary calculus	genitourinary	385	12763	-11.5885	255.95	9.27211e-06	0.963887	1	0.999999
chr10.76490426.T.C	rs114026383	C	Risk factor for European population	CAV	C	LRMDA	386.9	Dizziness and giddiness (Light-headedness and vertigo)	sense organs	557	12040	-11.666	257.664	8.58097e-06	0.963887	1	0.999999
chr12.8058591.T.C	rs7842	C	Risk factor; Severity	CAV	C	C3AR1	789	Nausea and vomiting	symptoms	273	12573	-0.00431399	0.0952846	0.995695	0.963888	1	0.999999
chrX.15581240.G.A	rs147464721	A	Severity	CAV	A	ACE2	327.32	Obstructive sleep apnea	neurological	646	10923	-8.91698	196.968	0.000134092	0.963891	1	0.999999
chr22.41925447.G.A	rs61756766	A	Severity	CAV	A	TNFRSF13C	429.3	Symptoms involving cardiovascular system	circulatory system	148	12161	-13.0584	288.537	2.13207e-06	0.963902	1	0.999999
chr6.6924962.A.C	rs6933436	C	Severity	CAV	C	-	733	Other disorders of bone and cartilage	musculoskeletal	716	11165	-0.00272476	0.0602167	0.997279	0.963909	1	0.999999
chr13.102695866.A.G	rs599976	G	Severity	CAV-FE	G	METTL21C	250.24	Type 2 diabetes with neurological manifestations	endocrine/metabolic	172	10578	-0.00731228	0.161618	0.992714	0.963913	1	0.999999
chr5.77379593.G.A	rs7715119	A	Severity	CAV-FE	A	PDE8B	292	Neurological disorders	mental disorders	432	12310	0.00526257	0.116321	1.00528	0.963915	1	0.999999
chrX.15603134.G.A	rs7885856	G;A	Possible functional consequences	FCP + IP	A	ACE2	173	Neoplasm of uncertain behavior of skin	neoplasms	313	12050	-10.67	235.868	2.32314e-05	0.963918	1	0.999999
chr11.14893332.A.G	rs10741657	G	Severity	CAV	A	CYP2R1	425	Cardiomyopathy	circulatory system	228	12949	0.00466907	0.10322	1.00468	0.963921	1	0.999999
chr1.27373964.C.T	rs141300199	T	Severity	CAV	T	FCN3	702.2	Seborrheic keratosis	dermatologic	423	12152	-12.2312	270.442	4.87584e-06	0.963927	1	0.999999
chr1.27373964.C.T	rs141300199	T	Severity	CAV	T	FCN3	269	Proteinuria	endocrine/metabolic	262	12802	-11.6287	257.141	8.9069e-06	0.96393	1	0.999999
chrX.15603134.G.A	rs7885856	G;A	Possible functional consequences	FCP + IP	A	ACE2	365	Glaucoma	sense organs	371	12285	-11.5364	255.208	9.76834e-06	0.963945	1	0.999999
chr10.43519603.G.T	rs10793436	G	Severity	CAV	T	-	695.3	Rosacea	dermatologic	140	9966	0.0057553	0.127348	1.00577	0.963953	1	0.999999
chrX.15600835.T.C	rs4646116	C	Risk factor	FCP + IP	C	ACE2	287.3	Thrombocytopenia	hematopoietic	225	12305	-13.566	300.306	1.28336e-06	0.963969	1	0.999999
chr7.117652877.C.G	rs80034486	G	Severity	CAV	G	CFTR	687.4	Disturbance of skin sensation	dermatologic	306	11178	-11.0029	243.587	1.66527e-05	0.963971	1	0.999999
chrX.15592465.T.A	rs73195521	A	Severity	CAV	A	ACE2	287.3	Thrombocytopenia	hematopoietic	225	12310	-11.1557	246.974	1.42929e-05	0.963972	1	0.999999
chr17.63488670.G.A	rs4343	G	Severity; Risk factor	CAV	A	ACE	458	Hypotension	circulatory system	106	12582	-0.00652093	0.144382	0.9935	0.963976	1	0.999999
chr7.117652877.C.G	rs80034486	G	Severity	CAV	G	CFTR	172	Skin cancer	neoplasms	526	12048	-11.1542	247.087	1.43144e-05	0.963993	1	0.999999
chr1.12192898.T.G	rs1061622	T	Severity	CAV-FE	G	TNFRSF1B	599	Other symptoms/disorders or the urinary system	genitourinary	1251	10732	-0.0023073	0.0511129	0.997695	0.963995	1	0.999999
chr4.106022043.T.C	rs11729561	T	Severity	CAV	C	-	495.2	Asthma with exacerbation	respiratory	226	10799	0.007453	0.165108	1.00748	0.963996	1	0.999999
chr13.73984368.C.T	rs12871414	C	Severity	CAV	T	KLF12	611	Abnormal findings on mammogram or breast exam	genitourinary	390	11849	-0.00398796	0.0883595	0.99602	0.964001	1	0.999999
chr10.76490426.T.C	rs114026383	C	Risk factor for European population	CAV	C	LRMDA	174.11	Malignant neoplasm of female breast	neoplasms	422	12378	-10.6996	237.076	2.25533e-05	0.964002	1	0.999999
chrX.15602217.T.C	rs190509934	C	Protective	CAV	C	ACE2	594.1	Calculus of kidney	genitourinary	356	12763	-11.549	255.933	9.64558e-06	0.964008	1	0.999999
chr1.155066988.C.T	rs114301457	T	Severity	CAV	T	EFNA4	722	Intervertebral disc disorders	musculoskeletal	415	11594	-12.9673	287.367	2.33539e-06	0.964008	1	0.999999
chr7.117587778.G.T	rs113993959	T	Severity	CAV	T	CFTR	578.8	Hemorrhage of rectum and anus	digestive	266	12082	-10.8747	240.999	1.89309e-05	0.964009	1	0.999999
chr1.244873270.T.C	rs12130553	C	Severity	CAV	C	-	209	Neuroendocrine tumors	neoplasms	104	10886	0.00647882	0.143601	1.0065	0.964014	1	0.999999
chr13.33129529.C.G	rs34425674	G	Risk factor	CAV	G	STARD13	244.1	Secondary hypothyroidism	endocrine/metabolic	373	10030	-0.0114254	0.253338	0.98864	0.964028	1	0.999999
chr7.117587738.G.A	rs76713772	A	Severity	CAV	A	CFTR	071.1	HIV infection, symptomatic	infectious diseases	555	10624	-9.92149	220.008	4.91081e-05	0.964031	1	0.999999
chrX.15581240.G.A	rs147464721	A	Severity	CAV	A	ACE2	694	Dyschromia and Vitiligo	dermatologic	391	11023	-8.88055	196.968	0.000139067	0.964039	1	0.999999
chr4.186083346.C.T	rs121434431	T	Severity	CAV-FE	T	TLR3	244.2	Acquired hypothyroidism	endocrine/metabolic	350	10085	-9.74078	216.071	5.88347e-05	0.964042	1	0.999999
chrX.15592465.T.A	rs73195521	A	Severity	CAV	A	ACE2	740.9	Osteoarthrosis NOS	musculoskeletal	431	11520	-12.0829	268.025	5.65566e-06	0.964043	1	0.999999
chr6.31572536.A.G	rs909253	G	Risk factor	CAV	G	TNF	216.1	Screening for malignant neoplasms of the skin	neoplasms	242	11301	0.0049602	0.110031	1.00497	0.964043	1	0.999999
chr16.85959043.C.T	rs12444486	C	Severity in African-Americans	CAV	C	-	601	Inflammatory diseases of prostate	genitourinary	110	11427	-0.00633587	0.140576	0.993684	0.964051	1	0.999999
chr7.117611595.T.G	rs150212784	G	Severity	CAV	G	CFTR	930	Allergic reaction to food	injuries & poisonings	424	10951	-13.3192	295.549	1.6426e-06	0.964055	1	0.999999
chr20.1135233.C.T	rs141024057	T	Severity	CAV	T	PSMF1	244	Hypothyroidism	endocrine/metabolic	1662	10086	-8.87612	196.968	0.000139686	0.964056	1	0.999999
chrX.15592465.T.A	rs73195521	A	Severity	CAV	A	ACE2	454.1	Varicose veins of lower extremity	circulatory system	217	11660	-11.3345	251.534	1.19539e-05	0.964058	1	0.999999
chrX.15602217.T.C	rs190509934	C	Protective	CAV	C	ACE2	569	Other disorders of intestine	digestive	229	12346	-11.6716	259.036	8.5329e-06	0.964061	1	0.999999
chr22.41925447.G.A	rs61756766	A	Severity	CAV	A	TNFRSF13C	715	Other inflammatory spondylopathies	musculoskeletal	144	12360	-13.0077	288.715	2.24308e-06	0.964064	1	0.999999
chr12.8058591.T.C	rs7842	C	Risk factor; Severity	CAV	C	C3AR1	610	Benign mammary dysplasias	genitourinary	115	12103	0.00667074	0.148067	1.00669	0.964066	1	0.999999
chr7.117587738.G.A	rs76713772	A	Severity	CAV	A	CFTR	512.9	Other dyspnea	respiratory	931	9136	-10.1818	226.036	3.78521e-05	0.964071	1	0.999999
chr1.155133406.T.G	rs4971066	G	Risk factor	CAV	G	EFNA1	771	Musculoskeletal symptoms referable to limbs	symptoms	253	12320	0.00575157	0.127717	1.00577	0.96408	1	0.999999
chr19.52830722.G.A	rs10411226	G	Severity	CAV	G	ZNF28	627.2	Symptomatic menopause	genitourinary	138	9696	-0.00617882	0.137217	0.99384	0.964084	1	0.999999
chrX.15581240.G.A	rs147464721	A	Severity	CAV	A	ACE2	442.11	Abdominal aortic aneurysm	circulatory system	301	11909	14.6223	324.744	2.2406e+06	0.964086	1	0.999999
chr1.90742957.A.C	rs2166172	C	Severity	CAV-FE	C	-	242.1	Graves' disease	endocrine/metabolic	157	10004	0.00535847	0.119007	1.00537	0.964086	1	0.999999
chr21.41426103.C.A	rs17000900	A	Severity	CAV-FE	A	MX1	193	Thyroid cancer	neoplasms	247	12836	-0.00710075	0.15772	0.992924	0.96409	1	0.999999
chr4.186083346.C.T	rs121434431	T	Severity	CAV-FE	T	TLR3	244.1	Secondary hypothyroidism	endocrine/metabolic	376	10085	-9.64361	214.224	6.48383e-05	0.964094	1	0.999999
chr4.44416575.T.C	rs35540967	C	Severity	CAV	C	KCTD8	770	Myalgia and myositis unspecified	symptoms	124	13154	0.0100563	0.223397	1.01011	0.964095	1	0.999999
chrX.15600835.T.C	rs4646116	C	Risk factor	FCP + IP	C	ACE2	596.5	Functional disorders of bladder	genitourinary	142	12934	-13.1714	292.629	1.90425e-06	0.964099	1	0.999999
chrX.15592465.T.A	rs73195521	A	Severity	CAV	A	ACE2	173	Neoplasm of uncertain behavior of skin	neoplasms	313	12046	-11.6088	257.925	9.08578e-06	0.964101	1	0.999999
chr7.117652877.C.G	rs80034486	G	Severity	CAV	G	CFTR	228.1	Hemangioma of skin and subcutaneous tissue	neoplasms	278	12462	-10.9443	243.163	1.76592e-05	0.964101	1	0.999999
chr1.155066988.C.T	rs114301457	T	Severity	CAV	T	EFNA4	276.13	Hyperpotassemia	endocrine/metabolic	314	12104	-12.562	279.139	3.50262e-06	0.964105	1	0.999999
chr21.41465040.G.A	rs17001042	A	Possible functional consequences	FCP + IP	A	TMPRSS2	532	Dysphagia	digestive	233	10850	-12.7254	282.809	2.97473e-06	0.96411	1	0.999999
chr7.117652877.C.G	rs80034486	G	Severity	CAV	G	CFTR	939	Atopic/contact dermatitis due to other or unspecified	dermatologic	605	10966	-11.6903	259.82	8.37464e-06	0.964112	1	0.999999
chr1.155066988.C.T	rs114301457	T	Severity	CAV	T	EFNA4	279.7	Other immunological findings	endocrine/metabolic	381	12619	-13.0073	289.091	2.24392e-06	0.964112	1	0.999999
chr14.94566450.G.A	rs2093266	A	Risk factor for acute kidney injury	CAV	A	SERPINA4	071.1	HIV infection, symptomatic	infectious diseases	554	10613	0.00511976	0.113796	1.00513	0.964115	1	0.999999
chr7.117642566.G.A	rs77010898	A	Severity	CAV	A	CFTR	470	Septal Deviations/Turbinate Hypertrophy	respiratory	208	9809	-12.48	277.402	3.80193e-06	0.964116	1	0.999999
chr13.19647239.G.A	rs191299359	A	Severity	CAV	A	MPHOSPH8	276.13	Hyperpotassemia	endocrine/metabolic	314	12125	-10.4635	232.599	2.85595e-05	0.964119	1	0.999999
chr1.46309111.A.G	rs41292543	G	Severity	CAV-FE	G	UQCRH	535	Gastritis and duodenitis	digestive	126	12887	-0.00929838	0.206707	0.990745	0.964121	1	0.999999
chr8.73355963.T.C	rs2010843	C	Severity	CAV	T	RDH10-AS1	724	Other and unspecified disorders of back	musculoskeletal	187	11402	0.00470673	0.104638	1.00472	0.964122	1	0.999999
chr7.107967457.C.T	rs2237698	T	Severity	CAV	T	LAMB1	275	Disorders of mineral metabolism	endocrine/metabolic	322	12758	0.0050498	0.112274	1.00506	0.964125	1	0.999999
chr1.90742957.A.C	rs2166172	C	Severity	CAV-FE	C	-	174	Breast cancer	neoplasms	469	12272	-0.0032479	0.07222	0.996757	0.964129	1	0.999999
chrX.15603134.G.A	rs7885856	G;A	Possible functional consequences	FCP + IP	A	ACE2	275	Disorders of mineral metabolism	endocrine/metabolic	322	12795	-9.98437	222.027	4.61153e-05	0.964132	1	0.999999
chr22.41925447.G.A	rs61756766	A	Severity	CAV	A	TNFRSF13C	289	Other diseases of blood and blood-forming organs	hematopoietic	146	12174	-13.1272	291.919	1.99034e-06	0.964132	1	0.999999
chr2.112913801.G.T	rs3811046	T	Risk factor	CAV	G	IL37	504	Other alveolar and parietoalveolar pneumonopathy	respiratory	143	12673	0.00597197	0.132814	1.00599	0.964135	1	0.999999
chr9.133449836.G.A	rs139951127	A	Severity	CAV-FE	A	ADAMTS13	599.3	Dysuria	genitourinary	318	10736	-10.3265	229.677	3.27548e-05	0.964139	1	0.999999
chr13.19647239.G.A	rs191299359	A	Severity	CAV	A	MPHOSPH8	427.2	Atrial fibrillation and flutter	circulatory system	723	10523	-10.9608	243.785	1.73703e-05	0.964139	1	0.999999
chr13.112889041.C.T	rs9577175	T	Severity	CAV	T	ATP11A	626	Disorders of menstruation and other abnormal bleeding from female genital tract	genitourinary	418	11512	0.0038729	0.0861399	1.00388	0.964139	1	0.999999
chr5.180810828.C.T	rs113791144	T	Severity	CAV	T	-	724.1	Disorders of sacrum	musculoskeletal	123	11605	0.0114908	0.255578	1.01156	0.964139	1	0.999999
chr13.19647239.G.A	rs191299359	A	Severity	CAV	A	MPHOSPH8	292	Neurological disorders	mental disorders	435	12363	-10.5328	234.277	2.6649e-05	0.96414	1	0.999999
chr1.27373964.C.T	rs141300199	T	Severity	CAV	T	FCN3	594	Urinary calculus	genitourinary	384	12753	-11.8932	264.578	6.83652e-06	0.964146	1	0.999999
chr1.109740350.G.T	rs1332018	T	Risk factor; Severity	CAV	G	GSTM3	428.1	Congestive heart failure (CHF) NOS	circulatory system	168	12159	0.00505457	0.112451	1.00507	0.964148	1	0.999999
chr11.320772.A.G	rs12252	G	Severity; Risk factor	CAV	G	IFITM3	367	Disorders of refraction and accommodation; blindness and low vision	sense organs	312	12419	-0.00749276	0.166751	0.992535	0.96416	1	0.999999
chr6.41534945.A.C	rs1886814	C	Severity	CAV-FE	C	FOXP4-AS1	425	Cardiomyopathy	circulatory system	227	12924	0.0106521	0.237062	1.01071	0.96416	1	0.999999
chr1.155066988.C.T	rs114301457	T	Severity	CAV	T	EFNA4	362.2	Degeneration of macula and posterior pole of retina	sense organs	214	12207	-12.3522	274.898	4.32007e-06	0.96416	1	0.999999
chr5.77379593.G.A	rs7715119	A	Severity	CAV-FE	A	PDE8B	707	Chronic ulcer of skin	dermatologic	166	13029	0.0081156	0.180615	1.00815	0.964161	1	0.999999
chr9.78543197.A.G	rs7027911	A	Severity	CAV	A	-	472	Chronic pharyngitis and nasopharyngitis	respiratory	454	9779	0.00309696	0.0689285	1.0031	0.964163	1	0.999999
chr1.161544752.A.C	rs396991	C	Severity	CAV-FE	C	FCGR3A	261	Vitamin deficiency	endocrine/metabolic	2457	8563	0.00156385	0.0348145	1.00157	0.964172	1	0.999999
chr5.157106730.T.C	rs35960726	C	Severity	CAV	C	HAVCR2	272.9	Unspecified disorder of lipoid metabolism	endocrine/metabolic	231	8575	-12.3633	275.243	4.27251e-06	0.964173	1	0.999999
chr13.19647239.G.A	rs191299359	A	Severity	CAV	A	MPHOSPH8	555	Inflammatory bowel disease and other gastroenteritis and colitis	digestive	607	10232	-11.8737	264.447	6.97137e-06	0.964187	1	0.999999
chrX.15592465.T.A	rs73195521	A	Severity	CAV	A	ACE2	369	Infection of the eye	sense organs	192	11973	-11.4769	255.628	1.03667e-05	0.964189	1	0.999999
chr7.117611595.T.G	rs150212784	G	Severity	CAV	G	CFTR	216.1	Screening for malignant neoplasms of the skin	neoplasms	241	11285	0.0459913	1.02438	1.04707	0.96419	1	0.999999
chr7.117652877.C.G	rs80034486	G	Severity	CAV	G	CFTR	110.1	Dermatophytosis	infectious diseases	329	12001	-10.8745	242.23	1.8934e-05	0.964192	1	0.999999
chr3.148742201.A.C	rs5186	C	Severity	CAV	C	AGTR1	053	Herpes zoster	infectious diseases	140	10618	-0.00597604	0.13316	0.994042	0.964204	1	0.999999
chr13.19647239.G.A	rs191299359	A	Severity	CAV	A	MPHOSPH8	208	Benign neoplasm of colon	neoplasms	361	12318	-10.7237	239.043	2.20178e-05	0.964218	1	0.999999
chr1.12207235.C.T	rs3397	T	Severity	CAV-FE	C	TNFRSF1B	472	Chronic pharyngitis and nasopharyngitis	respiratory	343	6940	-0.00369774	0.0824286	0.996309	0.964219	1	0.999999
chrX.15581240.G.A	rs147464721	A	Severity	CAV	A	ACE2	585.3	Chronic renal failure [CKD]	genitourinary	464	11805	-8.83569	196.968	0.000145449	0.96422	1	0.999999
chr9.132278286.T.C	rs11243705	C	Severity	CAV	C	SETX	599.3	Dysuria	genitourinary	317	10597	-0.00502457	0.112028	0.994988	0.964226	1	0.999999
chrX.15602217.T.C	rs190509934	C	Protective	CAV	C	ACE2	571.51	Cirrhosis of liver without mention of alcohol	digestive	265	11710	-11.5351	257.186	9.78118e-06	0.964226	1	0.999999
chr10.52340585.A.T	rs1441121	T	Severity	CAV	A	-	280.1	Iron deficiency anemias, unspecified or not due to blood loss	hematopoietic	346	10603	0.00365076	0.0814054	1.00366	0.96423	1	0.999999
chrX.15564142.G.A	rs147311723	A	Severity	CAV	A	ACE2	706	Diseases of sebaceous glands	dermatologic	431	12001	-8.83277	196.968	0.000145873	0.964232	1	0.999999
chr1.196673103.G.A	rs800292	A	Severity	CAV	A	CFH	332	Parkinson's disease	neurological	178	12047	-0.00568234	0.126729	0.994334	0.964236	1	0.999999
chrX.15602217.T.C	rs190509934	C	Protective	CAV	C	ACE2	245	Thyroiditis	endocrine/metabolic	621	10081	-12.9151	288.086	2.46071e-06	0.964242	1	0.999999
chrX.15581269.T.C	rs138390800	C	May destabilize ACE2 protein structure	FCP + IP	C	ACE2	285	Other anemias	hematopoietic	912	11218	-8.82959	196.968	0.000146339	0.964245	1	0.999999
chrX.15581269.T.C	rs138390800	C	May destabilize ACE2 protein structure	FCP + IP	C	ACE2	318	Tobacco use disorder	mental disorders	703	11907	-8.82911	196.969	0.000146408	0.964247	1	0.999999
chr21.41507982.C.A	rs75603675	A	Protective*Conflicting; Risk factor*Conflicting; Severity*Conflicting	CAV	A	TMPRSS2	327.4	Insomnia	neurological	895	10405	-0.00229173	0.0511319	0.997711	0.964251	1	0.999999
chrX.15602217.T.C	rs190509934	C	Protective	CAV	C	ACE2	054	Herpes simplex	infectious diseases	357	10614	-12.195	272.109	5.05575e-06	0.964254	1	0.999999
chrX.15586459.TAAATC.T	rs755766792	T	Severity	CAV	T	ACE2	442.1	Aortic aneurysm	circulatory system	449	11904	-11.8679	264.843	7.01213e-06	0.964258	1	0.999999
chr6.6924962.A.C	rs6933436	C	Severity	CAV	C	-	745	Pain in joint	musculoskeletal	1528	9891	0.00187786	0.0419098	1.00188	0.964261	1	0.999999
chr13.19647239.G.A	rs191299359	A	Severity	CAV	A	MPHOSPH8	350.2	Abnormality of gait	neurological	589	11982	-10.8333	241.784	1.9732e-05	0.964262	1	0.999999
chr4.69615987.C.T	rs7688383	T	Loss of smell and taste	CAV	T	UGT2A1	250.24	Type 2 diabetes with neurological manifestations	endocrine/metabolic	167	10341	0.00512361	0.114364	1.00514	0.964266	1	0.999999
chr4.44416575.T.C	rs35540967	C	Severity	CAV	C	KCTD8	745	Pain in joint	musculoskeletal	1562	10101	0.00305428	0.0681778	1.00306	0.964268	1	0.999999
chrX.15602217.T.C	rs190509934	C	Protective	CAV	C	ACE2	245.2	Chronic thyroiditis	endocrine/metabolic	600	10081	-12.902	288.001	2.49298e-06	0.964268	1	0.999999
chrX.15602217.T.C	rs190509934	C	Protective	CAV	C	ACE2	245.21	Chronic lymphocytic thyroiditis	endocrine/metabolic	600	10081	-12.902	288.001	2.49298e-06	0.964268	1	0.999999
chr1.31151182.G.C	rs12083278	C	Severity	CAV	G	-	433	Cerebrovascular disease	circulatory system	465	11139	-0.00327951	0.0732142	0.996726	0.964272	1	0.999999
chr7.117587778.G.T	rs113993959	T	Severity	CAV	T	CFTR	764	Sciatica	symptoms	275	11591	-10.9784	245.095	1.70667e-05	0.964273	1	0.999999
chr13.19647239.G.A	rs191299359	A	Severity	CAV	A	MPHOSPH8	627	Menopausal and postmenopausal disorders	genitourinary	437	11598	-10.7634	240.32	2.11606e-05	0.964277	1	0.999999
chr10.28606315.C.T	rs12773860	T	Severity	CAV	T	WAC	365	Glaucoma	sense organs	370	12014	-0.0052802	0.117896	0.994734	0.964277	1	0.999999
chr12.47903511.T.C	rs11574018	C	Severity	CAV	C	VDR	285	Other anemias	hematopoietic	912	11218	-9.64032	215.251	6.50523e-05	0.964278	1	0.999999
chr10.98166813.G.T	rs10786398	T	Severity	CAV	T	R3HCC1L	110.11	Dermatophytosis of nail	infectious diseases	237	11828	-0.00454487	0.101482	0.995465	0.964279	1	0.999999
chr7.117652877.C.G	rs80034486	G	Severity	CAV	G	CFTR	706	Diseases of sebaceous glands	dermatologic	431	11999	-11.3564	253.582	1.16948e-05	0.96428	1	0.999999
chrX.15602217.T.C	rs190509934	C	Protective	CAV	C	ACE2	701	Other hypertrophic and atrophic conditions of skin	dermatologic	271	12529	-11.877	265.209	6.94832e-06	0.96428	1	0.999999
chr13.19647239.G.A	rs191299359	A	Severity	CAV	A	MPHOSPH8	514.2	Solitary pulmonary nodule	respiratory	389	12460	-10.3993	232.226	3.04539e-05	0.964282	1	0.999999
chr12.47903511.T.C	rs11574018	C	Severity	CAV	C	VDR	512.9	Other dyspnea	respiratory	931	9136	-8.82035	196.968	0.000147697	0.964282	1	0.999999
chr17.16948873.A.G	rs34557412	G	Severity	CAV	G	TNFRSF13B	286	Coagulation defects	hematopoietic	204	12277	-12.4469	277.979	3.92994e-06	0.964286	1	0.999999
chr7.22728408.A.G	rs2069837	G	Severity	CAV-FE	G	IL6	585.34	Chronic Kidney Disease, Stage IV	genitourinary	203	11805	0.00739612	0.16518	1.00742	0.964286	1	0.999999
chr7.117652877.C.G	rs80034486	G	Severity	CAV	G	CFTR	371	Inflammation of the eye	sense organs	259	11975	-10.7658	240.462	2.11094e-05	0.96429	1	0.999999
chr6.160716758.G.A	rs4252187	A	Potential functional effect on protein	FCP + IP	A	PLG	586.4	Stricture/obstruction of ureter	genitourinary	223	11788	-12.5375	280.037	3.58965e-06	0.96429	1	0.999999
chr21.41465921.C.T	rs62217525	C	Possible functional consequences	FCP + IP	T	TMPRSS2	395	Heart valve disorders	circulatory system	841	11430	0.00501734	0.112072	1.00503	0.964292	1	0.999999
chrX.15581240.G.A	rs147464721	A	Severity	CAV	A	ACE2	197	Chemotherapy	neoplasms	433	12155	-8.81775	196.968	0.000148081	0.964293	1	0.999999
chr13.19647239.G.A	rs191299359	A	Severity	CAV	A	MPHOSPH8	687.1	Rash and other nonspecific skin eruption	dermatologic	461	11179	-11.3562	253.717	1.16963e-05	0.964299	1	0.999999
chr1.155066988.C.T	rs114301457	T	Severity	CAV	T	EFNA4	578	Gastrointestinal hemorrhage	digestive	379	12066	-12.98	290.003	2.30601e-06	0.9643	1	0.999999
chr1.12192898.T.G	rs1061622	T	Severity	CAV-FE	G	TNFRSF1B	788	Syncope and collapse	symptoms	299	12718	0.00436227	0.09747	1.00437	0.964303	1	0.999999
chrX.15600835.T.C	rs4646116	C	Risk factor	FCP + IP	C	ACE2	110.11	Dermatophytosis of nail	infectious diseases	238	11994	-13.5769	303.376	1.26954e-06	0.964305	1	0.999999
chr1.20166359.C.T	rs72663004	T	Severity	CAV	T	PLA2G2C	433.31	Transient cerebral ischemia	circulatory system	159	12448	0.0107656	0.240569	1.01082	0.964306	1	0.999999
chr5.174562335.T.A	rs2220543	T	Severity	CAV	A	SUMO2P6	090	Sexually transmitted infections (not HIV or hepatitis)	infectious diseases	257	12944	0.00460167	0.102834	1.00461	0.964308	1	0.999999
chr3.148742201.A.C	rs5186	C	Severity	CAV	C	AGTR1	599.2	Retention of urine	genitourinary	171	10733	0.00549903	0.122894	1.00551	0.96431	1	0.999999
chrX.15603134.G.A	rs7885856	G;A	Possible functional consequences	FCP + IP	A	ACE2	687.1	Rash and other nonspecific skin eruption	dermatologic	462	11179	-11.8503	264.844	7.13657e-06	0.964311	1	0.999999
chr1.155066988.C.T	rs114301457	T	Severity	CAV	T	EFNA4	269	Proteinuria	endocrine/metabolic	263	12800	-12.4288	277.829	4.00161e-06	0.964318	1	0.999999
chr7.117587738.G.A	rs76713772	A	Severity	CAV	A	CFTR	760	Back pain	symptoms	1071	11279	-8.80902	196.968	0.000149379	0.964328	1	0.999999
chr7.117652877.C.G	rs80034486	G	Severity	CAV	G	CFTR	272.13	Mixed hyperlipidemia	endocrine/metabolic	840	8590	-12.0138	268.632	6.05986e-06	0.964329	1	0.999999
chr13.19647239.G.A	rs191299359	A	Severity	CAV	A	MPHOSPH8	593	Hematuria	genitourinary	290	11706	-10.8134	241.821	2.01281e-05	0.964333	1	0.999999
chr5.124614711.G.T	rs4240376	G	Severity	CAV	T	-	379.2	Disorders of vitreous body	sense organs	255	12089	-0.004705	0.10522	0.995306	0.964334	1	0.999999
chrX.15592465.T.A	rs73195521	A	Severity	CAV	A	ACE2	379	Other disorders of eye	sense organs	289	12090	-11.6248	259.972	8.94193e-06	0.964334	1	0.999999
chrX.15592465.T.A	rs73195521	A	Severity	CAV	A	ACE2	599.3	Dysuria	genitourinary	318	10736	-12.0414	269.296	5.895e-06	0.964335	1	0.999999
chrX.15592465.T.A	rs73195521	A	Severity	CAV	A	ACE2	696	Psoriasis and related disorders	dermatologic	314	10801	-11.8537	265.117	7.11234e-06	0.964338	1	0.999999
chr17.16948873.A.G	rs34557412	G	Severity	CAV	G	TNFRSF13B	078	Viral warts & HPV	infectious diseases	290	10590	-12.9857	290.482	2.29298e-06	0.964343	1	0.999999
chr2.162044379.C.T	rs3788979	T	Risk factor	CAV	T	DPP4	729	Other disorders of soft tissues	musculoskeletal	191	10725	-0.00783589	0.175334	0.992195	0.964353	1	0.999999
chr11.71456403.G.T	rs12785878	G	Severity	CAV	G	NADSYN1	250.42	Other abnormal glucose	endocrine/metabolic	717	10596	0.00277765	0.0621581	1.00278	0.964357	1	0.999999
chr1.155133406.T.G	rs4971066	G	Risk factor	CAV	G	EFNA1	288.1	Decreased white blood cell count	hematopoietic	128	11976	-0.00800159	0.179074	0.99203	0.96436	1	0.999999
chr10.89010241.T.C	rs982764	T	Severity	CAV-FE	C	FAS	395.6	Heart valve replaced	circulatory system	183	11667	0.00545945	0.122185	1.00547	0.964361	1	0.999999
chr10.76490426.T.C	rs114026383	C	Risk factor for European population	CAV	C	LRMDA	611	Abnormal findings on mammogram or breast exam	genitourinary	395	12122	-11.1365	249.255	1.457e-05	0.964363	1	0.999999
chrX.15592465.T.A	rs73195521	A	Severity	CAV	A	ACE2	696.4	Psoriasis	dermatologic	310	10801	-11.8445	265.103	7.17794e-06	0.964363	1	0.999999
chrX.15587729.C.T	rs4646140	T	Severity	CAV	T	ACE2	532	Dysphagia	digestive	233	10853	-12.1585	272.135	5.24358e-06	0.964364	1	0.999999
chrX.15602217.T.C	rs190509934	C	Protective	CAV	C	ACE2	198	Secondary malignant neoplasm	neoplasms	197	12146	-11.5056	257.53	1.0074e-05	0.964365	1	0.999999
chr6.160731787.C.T	rs4252128	T	Potential functional effect on protein	FCP + IP	T	PLG	689	Disorder of skin and subcutaneous tissue NOS	dermatologic	155	12714	0.0164541	0.368306	1.01659	0.964366	1	0.999999
chr8.38996464.C.A	rs7840270	C	Severity	CAV-FE	A	ADAM9	362.26	Macular puckering of retina	sense organs	104	11933	0.00636734	0.142555	1.00639	0.964374	1	0.999999
chr15.90876959.G.A	rs201551785	A	Potential functional effect on protein	FCP + IP	A	FURIN	071.1	HIV infection, symptomatic	infectious diseases	553	10617	-11.4159	255.597	1.1019e-05	0.964375	1	0.999999
chr11.320836.C.T	rs34481144	T	Severity	CAV	T	IFITM3	389.1	Sensorineural hearing loss	sense organs	327	11261	-0.00367037	0.0821856	0.996336	0.964379	1	0.999999
chr1.155066988.C.T	rs114301457	T	Severity	CAV	T	EFNA4	741.2	Stiffness of joint	musculoskeletal	247	12612	-12.6239	282.67	3.29239e-06	0.964379	1	0.999999
chr6.32623820.T.C	rs9271609	T	Severity	CAV	C	HLA-DQA1	949	Allergies, other	injuries & poisonings	214	10960	-0.00497822	0.111485	0.995034	0.964383	1	0.999999
chrX.15566297.A.G	rs4646179	G	Severity	CAV	G	ACE2	252	Disorders of parathyroid gland	endocrine/metabolic	196	11984	-12.839	287.528	2.65508e-06	0.964384	1	0.999999
chrX.15603134.G.A	rs7885856	G;A	Possible functional consequences	FCP + IP	A	ACE2	340	Migraine	neurological	455	12236	-11.4605	256.697	1.05378e-05	0.964389	1	0.999999
chrX.15602217.T.C	rs190509934	C	Protective	CAV	C	ACE2	706.1	Acne	dermatologic	222	11992	-11.5157	257.946	9.97202e-06	0.964391	1	0.999999
chr11.88436431.C.T	rs72953026	T	Severity	CAV-FE	T	-	427	Cardiac dysrhythmias	circulatory system	1544	10297	-0.00222729	0.0498905	0.997775	0.964391	1	0.999999
chrX.15561454.T.C	rs142017934	C	Severity	CAV	C	ACE2	427.21	Atrial fibrillation	circulatory system	693	10523	-10.5628	236.604	2.58607e-05	0.964392	1	0.999999
chrX.15592465.T.A	rs73195521	A	Severity	CAV	A	ACE2	578.8	Hemorrhage of rectum and anus	digestive	266	12084	-11.6112	260.098	9.06362e-06	0.964393	1	0.999999
chrX.15603134.G.A	rs7885856	G;A	Possible functional consequences	FCP + IP	A	ACE2	327.32	Obstructive sleep apnea	neurological	646	10923	-11.9013	266.635	6.78182e-06	0.964398	1	0.999999
chr21.41465040.G.A	rs17001042	A	Possible functional consequences	FCP + IP	A	TMPRSS2	729	Other disorders of soft tissues	musculoskeletal	194	11013	-12.2701	275.032	4.68976e-06	0.964415	1	0.999999
chr15.90876959.G.A	rs201551785	A	Potential functional effect on protein	FCP + IP	A	FURIN	611	Abnormal findings on mammogram or breast exam	genitourinary	395	12113	-11.174	250.496	1.4034e-05	0.96442	1	0.999999
chr10.22439346.T.C	-	HLA-A*02:02	Protective	IP	C	HLA-A	389	Hearing loss	sense organs	539	11954	0.00626369	0.140439	1.00628	0.964426	1	0.999999
chrX.15603134.G.A	rs7885856	G;A	Possible functional consequences	FCP + IP	A	ACE2	694	Dyschromia and Vitiligo	dermatologic	391	11023	-11.239	251.997	1.31518e-05	0.964427	1	0.999999
chr7.117652877.C.G	rs80034486	G	Severity	CAV	G	CFTR	599.3	Dysuria	genitourinary	318	10738	-11.0753	248.389	1.54898e-05	0.964435	1	0.999999
chrX.15592465.T.A	rs73195521	A	Severity	CAV	A	ACE2	339	Other headache syndromes	neurological	218	12232	-11.6676	261.676	8.56654e-06	0.964436	1	0.999999
chrX.15581269.T.C	rs138390800	C	May destabilize ACE2 protein structure	FCP + IP	C	ACE2	594	Urinary calculus	genitourinary	386	12773	-8.78228	196.969	0.000153428	0.964436	1	0.999999
chr13.19647239.G.A	rs191299359	A	Severity	CAV	A	MPHOSPH8	427.21	Atrial fibrillation	circulatory system	693	10523	-10.8945	244.356	1.85596e-05	0.964438	1	0.999999
chrX.15587729.C.T	rs4646140	T	Severity	CAV	T	ACE2	287.3	Thrombocytopenia	hematopoietic	225	12312	-11.1011	249.003	1.5095e-05	0.96444	1	0.999999
chr17.16948873.A.G	rs34557412	G	Severity	CAV	G	TNFRSF13B	280.1	Iron deficiency anemias, unspecified or not due to blood loss	hematopoietic	358	11187	-13.0331	292.342	2.18666e-06	0.964441	1	0.999999
chr7.117587778.G.T	rs113993959	T	Severity	CAV	T	CFTR	564	Functional digestive disorders	digestive	347	10228	-11.1761	250.725	1.40055e-05	0.964446	1	0.999999
chr17.8109899.C.T	rs151256885	T	Severity	CAV	T	ALOXE3	464	Acute sinusitis	respiratory	165	10661	-0.0319241	0.716208	0.96858	0.964447	1	0.999999
chr2.195994321.C.T	rs191631470	T	Severity	CAV	T	DNAH7	459.9	Circulatory disease NEC	circulatory system	160	12522	-13.1299	294.569	1.98506e-06	0.964448	1	0.999999
chr1.155066988.C.T	rs114301457	T	Severity	CAV	T	EFNA4	977	Personal history of allergy to medicinal agents	injuries & poisonings	224	12632	-12.509	280.64	3.69337e-06	0.964448	1	0.999999
chr5.86011821.T.G	rs4424029	G	Severity	CAV	G	-	306	Other mental disorder	mental disorders	159	9041	-0.00520872	0.116859	0.994805	0.964448	1	0.999999
chrX.15561454.T.C	rs142017934	C	Severity	CAV	C	ACE2	427.2	Atrial fibrillation and flutter	circulatory system	723	10523	-10.5526	236.779	2.61245e-05	0.964452	1	0.999999
chrX.15566297.A.G	rs4646179	G	Severity	CAV	G	ACE2	380.4	Impacted cerumen	sense organs	191	12638	-12.4644	279.683	3.86158e-06	0.964453	1	0.999999
chr1.196673103.G.A	rs800292	A	Severity	CAV	A	CFH	939	Atopic/contact dermatitis due to other or unspecified	dermatologic	603	10950	0.00313806	0.0704166	1.00314	0.964455	1	0.999999
chrX.15603134.G.A	rs7885856	G;A	Possible functional consequences	FCP + IP	A	ACE2	216	Benign neoplasm of skin	neoplasms	641	11301	-11.0826	248.762	1.53777e-05	0.964465	1	0.999999
chr4.143999443.G.A	rs7683365	A	Risk factor	FCP + IP	A	GYPB	731	Osteitis deformans and osteopathies associated with other disorders classified elsewhere	musculoskeletal	110	9899	0.00677131	0.152007	1.00679	0.964469	1	0.999999
chr13.19647239.G.A	rs191299359	A	Severity	CAV	A	MPHOSPH8	569	Other disorders of intestine	digestive	229	12356	-10.7001	240.207	2.25416e-05	0.964469	1	0.999999
chr2.195994321.C.T	rs191631470	T	Severity	CAV	T	DNAH7	701	Other hypertrophic and atrophic conditions of skin	dermatologic	270	12479	-13.7105	307.803	1.11075e-06	0.964472	1	0.999999
chr11.14893332.A.G	rs10741657	G	Severity	CAV	A	CYP2R1	473.4	Voice disturbance	respiratory	223	9813	-0.00462849	0.103931	0.995382	0.964479	1	0.999999
chr4.67964168.T.A	rs720009	A	Possible functional consequences	FCP + IP	A	TMPRSS11A	596.5	Functional disorders of bladder	genitourinary	141	12926	0.017888	0.401704	1.01805	0.964482	1	0.999999
chr5.96909661.C.T	rs150892504	T	Severity	CAV	T	ERAP2	250.41	Impaired fasting glucose	endocrine/metabolic	201	10582	0.0168304	0.377964	1.01697	0.964483	1	0.999999
chr7.128938247.T.G	rs10488631	TCTA haplotype	Severity in European-Americans	CAV	G	IRF5	701	Other hypertrophic and atrophic conditions of skin	dermatologic	271	12469	0.00391642	0.0879623	1.00392	0.964487	1	0.999999
chr1.27373964.C.T	rs141300199	T	Severity	CAV	T	FCN3	594.1	Calculus of kidney	genitourinary	356	12753	-11.8046	265.148	7.47035e-06	0.964489	1	0.999999
chr2.195499753.A.C	rs73060484	C	Severity	CAV	C	-	242.1	Graves' disease	endocrine/metabolic	158	10042	-0.00996317	0.223801	0.990086	0.964491	1	0.999999
chr1.35908500.C.T	rs2765013	C	Severity	CAV	T	AGO1	694.2	Other dyschromia	dermatologic	378	10978	0.00550115	0.123575	1.00552	0.964493	1	0.999999
chr5.174562335.T.A	rs2220543	T	Severity	CAV	A	SUMO2P6	173	Neoplasm of uncertain behavior of skin	neoplasms	313	11981	-0.00414207	0.0930496	0.995866	0.964494	1	0.999999
chr6.41534945.A.C	rs1886814	C	Severity	CAV-FE	C	FOXP4-AS1	228	Hemangioma and lymphangioma, any site	neoplasms	319	12436	0.00914958	0.205543	1.00919	0.964495	1	0.999999
chrX.15592465.T.A	rs73195521	A	Severity	CAV	A	ACE2	599.4	Urinary incontinence	genitourinary	232	10736	-11.4683	257.642	1.04564e-05	0.964496	1	0.999999
chr13.19647239.G.A	rs191299359	A	Severity	CAV	A	MPHOSPH8	681	Superficial cellulitis and abscess	dermatologic	362	12201	-10.6786	239.916	2.30337e-05	0.964498	1	0.999999
chr17.8109899.C.T	rs151256885	T	Severity	CAV	T	ALOXE3	278.4	Abnormal weight gain	endocrine/metabolic	203	10530	-13.5005	303.439	1.37026e-06	0.964513	1	0.999999
chrX.15592465.T.A	rs73195521	A	Severity	CAV	A	ACE2	727	Other disorders of synovium, tendon, and bursa	musculoskeletal	297	11014	-11.7346	263.762	8.01158e-06	0.964514	1	0.999999
chr21.41465040.G.A	rs17001042	A	Possible functional consequences	FCP + IP	A	TMPRSS2	930	Allergic reaction to food	injuries & poisonings	424	10964	-0.0346229	0.778267	0.96597	0.964516	1	0.999999
chr7.117559590.ATCT.A	rs113993960	A	Severity	CAV	A	CFTR	241	Nontoxic nodular goiter	endocrine/metabolic	703	10014	-0.0127294	0.286137	0.987351	0.964516	1	0.999999
chr5.96909661.C.T	rs150892504	T	Severity	CAV	T	ERAP2	574.1	Cholelithiasis	digestive	112	12955	-0.0262417	0.59002	0.9741	0.964525	1	0.999999
chr5.86011821.T.G	rs4424029	G	Severity	CAV	G	-	599.2	Retention of urine	genitourinary	171	10636	0.0049873	0.112137	1.005	0.964526	1	0.999999
chr10.104263031.C.A	rs4925	A	Protective for neurological complications of long COVID	CAV	A	GSTO1	244.1	Secondary hypothyroidism	endocrine/metabolic	375	10078	0.00362538	0.0815344	1.00363	0.964534	1	0.999999
chr2.191909428.G.A	rs147509469	A	Risk factor for females	CAV	A	CAVIN2-AS1	428.4	Heart failure with preserved EF [Diastolic heart failure]	circulatory system	147	12112	0.0176844	0.397725	1.01784	0.964535	1	0.999999
chrX.15581240.G.A	rs147464721	A	Severity	CAV	A	ACE2	442.1	Aortic aneurysm	circulatory system	449	11909	14.4392	324.744	1.86581e+06	0.964535	1	0.999999
chr4.111691870.C.T	rs112641600	C	Severity	CAV	T	-	458	Hypotension	circulatory system	105	12427	0.0125358	0.281938	1.01261	0.964535	1	0.999999
chr5.124614711.G.T	rs4240376	G	Severity	CAV	T	-	367.1	Myopia	sense organs	127	12545	-0.00654097	0.147112	0.99348	0.964536	1	0.999999
chr6.160716758.G.A	rs4252187	A	Potential functional effect on protein	FCP + IP	A	PLG	550.1	Inguinal hernia	digestive	267	12561	-12.604	283.551	3.35867e-06	0.964545	1	0.999999
chr9.4329170.T.C	rs3895472	C	Severity	CAV	T	GLIS3	433	Cerebrovascular disease	circulatory system	487	12136	0.00572412	0.128797	1.00574	0.964551	1	0.999999
chr6.45737076.T.A	rs16873740	A	Severity	CAV	A	-	743	Osteoporosis, osteopenia and pathological fracture	musculoskeletal	951	11769	0.00334777	0.0753414	1.00335	0.964558	1	0.999999
chr16.3500977.C.G	rs2301762	G	Severity	CAV	G	CLUAP1	433.2	Occlusion of cerebral arteries	circulatory system	165	12335	-0.0112929	0.254151	0.988771	0.964559	1	0.999999
chrX.15599938.A.G	rs2106809	G	Severity	CAV	G	ACE2	574	Cholelithiasis and cholecystitis	digestive	152	12973	-0.00721562	0.1624	0.99281	0.964561	1	0.999999
chr20.1135233.C.T	rs141024057	T	Severity	CAV	T	PSMF1	555	Inflammatory bowel disease and other gastroenteritis and colitis	digestive	607	10232	-8.7514	196.968	0.00015824	0.964561	1	0.999999
chr15.60902209.A.G	rs4774377	G	Risk factor	CAV-FE	G	RORA	371.3	Inflammation of eyelids	sense organs	167	11541	-0.00494165	0.111241	0.995071	0.964567	1	0.999999
chr20.1135233.C.T	rs141024057	T	Severity	CAV	T	PSMF1	338	Pain	neurological	1058	11230	-8.74876	196.968	0.000158658	0.964572	1	0.999999
chr5.131995059.C.T	rs56162149	T	Severity	CAV-FE	T	ACSL6	249	Secondary diabetes mellitus	endocrine/metabolic	167	10513	0.0060523	0.136266	1.00607	0.964573	1	0.999999
chrX.15581240.G.A	rs147464721	A	Severity	CAV	A	ACE2	571	Chronic liver disease and cirrhosis	digestive	621	11721	-8.74732	196.968	0.000158886	0.964578	1	0.999999
chr1.206773552.T.C	rs1800896	C	Severity	FCP	C	IL10	339	Other headache syndromes	neurological	218	12233	0.00436087	0.0982067	1.00437	0.964582	1	0.999999
chrX.12885540.A.T	rs179008	T	Severity; Risk factor	CAV	T	TLR7	619	Noninflammatory female genital disorders	genitourinary	241	12168	-0.00536488	0.120827	0.994649	0.964585	1	0.999999
chr12.47903511.T.C	rs11574018	C	Severity	CAV	C	VDR	465	Acute upper respiratory infections of multiple or unspecified sites	respiratory	770	10670	-8.74482	196.969	0.000159284	0.964588	1	0.999999
chrX.15603134.G.A	rs7885856	G;A	Possible functional consequences	FCP + IP	A	ACE2	694.2	Other dyschromia	dermatologic	380	11023	-11.2155	252.701	1.34638e-05	0.964599	1	0.999999
chr12.47903511.T.C	rs11574018	C	Severity	CAV	C	VDR	939	Atopic/contact dermatitis due to other or unspecified	dermatologic	605	10968	-10.0851	227.254	4.1697e-05	0.964603	1	0.999999
chrX.15602217.T.C	rs190509934	C	Protective	CAV	C	ACE2	696.4	Psoriasis	dermatologic	310	10797	-11.9542	269.376	6.4324e-06	0.964604	1	0.999999
chr7.117652877.C.G	rs80034486	G	Severity	CAV	G	CFTR	110.11	Dermatophytosis of nail	infectious diseases	238	12001	-10.6105	239.101	2.46564e-05	0.964604	1	0.999999
chr13.19647239.G.A	rs191299359	A	Severity	CAV	A	MPHOSPH8	443	Peripheral vascular disease	circulatory system	431	11908	-10.6274	239.49	2.4242e-05	0.964605	1	0.999999
chr13.19647239.G.A	rs191299359	A	Severity	CAV	A	MPHOSPH8	287	Purpura and other hemorrhagic conditions	hematopoietic	247	12312	-10.5432	237.632	2.63717e-05	0.964611	1	0.999999
chrX.15602217.T.C	rs190509934	C	Protective	CAV	C	ACE2	286	Coagulation defects	hematopoietic	205	12302	-11.3326	255.511	1.19756e-05	0.964623	1	0.999999
chr1.27373964.C.T	rs141300199	T	Severity	CAV	T	FCN3	571.51	Cirrhosis of liver without mention of alcohol	digestive	265	11701	-12.0769	272.298	5.68928e-06	0.964624	1	0.999999
chr1.27373964.C.T	rs141300199	T	Severity	CAV	T	FCN3	333	Extrapyramidal disease and abnormal movement disorders	neurological	218	12042	-11.6466	262.638	8.74857e-06	0.96463	1	0.999999
chr7.117652877.C.G	rs80034486	G	Severity	CAV	G	CFTR	287	Purpura and other hemorrhagic conditions	hematopoietic	247	12311	-10.66	240.391	2.34657e-05	0.96463	1	0.999999
chr21.41465040.G.A	rs17001042	A	Possible functional consequences	FCP + IP	A	TMPRSS2	766	Neuralgia, neuritis, and radiculitis NOS	symptoms	167	11590	-12.3607	278.744	4.2838e-06	0.96463	1	0.999999
chr15.60902209.A.G	rs4774377	G	Risk factor	CAV-FE	G	RORA	715.1	Sacroiliitis NEC	musculoskeletal	111	11918	-0.00602372	0.135853	0.993994	0.964633	1	0.999999
chr3.38894643.C.T	rs33985936	T	Severity	CAV	T	SCN11A	174	Breast cancer	neoplasms	470	12375	0.00365711	0.0824905	1.00366	0.964638	1	0.999999
chrX.15602217.T.C	rs190509934	C	Protective	CAV	C	ACE2	696	Psoriasis and related disorders	dermatologic	314	10797	-11.9505	269.571	6.45594e-06	0.96464	1	0.999999
chrX.15602217.T.C	rs190509934	C	Protective	CAV	C	ACE2	573.9	Abnormal serum enzyme levels	digestive	299	11710	-11.8624	267.588	7.05093e-06	0.964641	1	0.999999
chr12.47903511.T.C	rs11574018	C	Severity	CAV	C	VDR	561	Symptoms involving digestive system	digestive	842	10232	-8.73135	196.968	0.000161445	0.964642	1	0.999999
chr4.166008836.A.T	rs17047200	TT genotype	Severity (TT genotype)*Conflicting; Risk factor (AA genotype)*Conflicting	CAV	T	TLL1	701.2	Scar conditions and fibrosis of skin	dermatologic	119	12234	0.00911483	0.205638	1.00916	0.964646	1	0.999999
chrX.15566297.A.G	rs4646179	G	Severity	CAV	G	ACE2	371	Inflammation of the eye	sense organs	259	11977	-12.7884	288.586	2.79286e-06	0.964654	1	0.999999
chr7.22728408.A.G	rs2069837	G	Severity	CAV-FE	G	IL6	290.1	Dementias	mental disorders	105	12363	-0.0100869	0.227633	0.989964	0.964656	1	0.999999
chr7.117652877.C.G	rs80034486	G	Severity	CAV	G	CFTR	496	Chronic airway obstruction	respiratory	547	10962	-11.0423	249.199	1.60105e-05	0.964657	1	0.999999
chr13.19647239.G.A	rs191299359	A	Severity	CAV	A	MPHOSPH8	578	Gastrointestinal hemorrhage	digestive	379	12088	-11.1048	250.654	1.50406e-05	0.964663	1	0.999999
chr21.41507982.C.A	rs75603675	A	Protective*Conflicting; Risk factor*Conflicting; Severity*Conflicting	CAV	A	TMPRSS2	535	Gastritis and duodenitis	digestive	120	12314	0.00588263	0.132785	1.0059	0.964664	1	0.999999
chr2.195994321.C.T	rs191631470	T	Severity	CAV	T	DNAH7	714.1	Rheumatoid arthritis	musculoskeletal	160	12301	-13.3491	301.324	1.59425e-06	0.964664	1	0.999999
chr7.54580201.A.C	rs622568	C	Severity; Risk factor	CAV-FE	C	-	443.7	Peripheral angiopathy in diseases classified elsewhere	circulatory system	101	11891	0.00888187	0.200515	1.00892	0.964669	1	0.999999
chrX.15586459.TAAATC.T	rs755766792	T	Severity	CAV	T	ACE2	442	Other aneurysm	circulatory system	487	11904	-11.9631	270.088	6.37543e-06	0.964671	1	0.999999
chrX.15592465.T.A	rs73195521	A	Severity	CAV	A	ACE2	110.11	Dermatophytosis of nail	infectious diseases	238	11998	-11.4188	257.812	1.09873e-05	0.964672	1	0.999999
chrX.15602217.T.C	rs190509934	C	Protective	CAV	C	ACE2	704	Diseases of hair and hair follicles	dermatologic	319	12241	-12.0291	271.665	5.9679e-06	0.964682	1	0.999999
chr15.90876959.G.A	rs201551785	A	Potential functional effect on protein	FCP + IP	A	FURIN	627	Menopausal and postmenopausal disorders	genitourinary	437	11591	-11.1742	252.423	1.40317e-05	0.964691	1	0.999999
chr7.117652877.C.G	rs80034486	G	Severity	CAV	G	CFTR	578.8	Hemorrhage of rectum and anus	digestive	266	12086	-10.7739	243.382	2.09386e-05	0.964691	1	0.999999
chr1.155066988.C.T	rs114301457	T	Severity	CAV	T	EFNA4	193	Thyroid cancer	neoplasms	247	12910	-12.2017	275.64	5.0217e-06	0.964692	1	0.999999
chr7.117587738.G.A	rs76713772	A	Severity	CAV	A	CFTR	476	Allergic rhinitis	respiratory	975	9815	-10.1557	229.433	3.88538e-05	0.964694	1	0.999999
chrX.15602217.T.C	rs190509934	C	Protective	CAV	C	ACE2	110.11	Dermatophytosis of nail	infectious diseases	238	11992	-11.547	260.895	9.66455e-06	0.964698	1	0.999999
chrX.15587729.C.T	rs4646140	T	Severity	CAV	T	ACE2	475.9	Postnasal drip	respiratory	233	9814	-12.5246	283.008	3.63601e-06	0.964701	1	0.999999
chr10.76490426.T.C	rs114026383	C	Risk factor for European population	CAV	C	LRMDA	733	Other disorders of bone and cartilage	musculoskeletal	733	11454	-11.7535	265.585	7.86172e-06	0.964701	1	0.999999
chrX.15602217.T.C	rs190509934	C	Protective	CAV	C	ACE2	599.4	Urinary incontinence	genitourinary	231	10732	-11.8095	266.852	7.43348e-06	0.964701	1	0.999999
chrX.12885540.A.T	rs179008	T	Severity; Risk factor	CAV	T	TLR7	276.1	Electrolyte imbalance	endocrine/metabolic	548	11677	-0.00406453	0.0918457	0.995944	0.964702	1	0.999999
chr15.90876959.G.A	rs201551785	A	Potential functional effect on protein	FCP + IP	A	FURIN	442.1	Aortic aneurysm	circulatory system	449	11900	-11.5235	260.412	9.89465e-06	0.964704	1	0.999999
chr6.160716758.G.A	rs4252187	A	Potential functional effect on protein	FCP + IP	A	PLG	274	Gout and other crystal arthropathies	endocrine/metabolic	269	13013	-12.5113	282.738	3.68476e-06	0.964705	1	0.999999
chr20.1135233.C.T	rs141024057	T	Severity	CAV	T	PSMF1	530.11	GERD	digestive	1452	10852	-8.71549	196.968	0.000164025	0.964706	1	0.999999
chr6.160716758.G.A	rs4252187	A	Potential functional effect on protein	FCP + IP	A	PLG	274.1	Gout	endocrine/metabolic	254	13013	-12.4671	281.771	3.85127e-06	0.964709	1	0.999999
chr22.43928847.C.G	rs738409	G	Protective*Conflicting; Severity*Conflicting	CAV	G	PNPLA3	426.91	Cardiac pacemaker in situ	circulatory system	200	10318	-0.00576503	0.130298	0.994252	0.964709	1	0.999999
chr14.76832814.C.CT	rs34279101	CT	Severity	CAV	CT	LRRC74A	697	Sarcoidosis	dermatologic	157	10910	0.00647426	0.146333	1.0065	0.96471	1	0.999999
chr11.26675470.T.G	rs10835056	G	Severity	CAV	T	SLC5A12	287.3	Thrombocytopenia	hematopoietic	225	12189	0.00467163	0.105605	1.00468	0.964716	1	0.999999
chr1.155197995.A.G	rs41264915	A	Severity	CAV-FE	G	THBS3	172.22	Squamous cell carcinoma	neoplasms	122	12025	0.00907876	0.205238	1.00912	0.964717	1	0.999999
chr21.41464802.A.G	rs462574	A	Possible functional consequences	FCP + IP	A	TMPRSS2	041	Bacterial infection NOS	infectious diseases	112	12795	-0.0171638	0.388021	0.982983	0.964718	1	0.999999
chrX.15592465.T.A	rs73195521	A	Severity	CAV	A	ACE2	379.2	Disorders of vitreous body	sense organs	255	12090	-11.482	259.598	1.03143e-05	0.964721	1	0.999999
chr8.40324459.C.A	rs11779911	C	Severity	CAV	A	SIRLNT	374	Other disorders of eyelids	sense organs	114	11056	-0.00633638	0.143294	0.993684	0.964729	1	0.999999
chr12.47903511.T.C	rs11574018	C	Severity	CAV	C	VDR	327.4	Insomnia	neurological	929	10923	-9.77005	220.971	5.71373e-05	0.964734	1	0.999999
chr16.89196249.G.A	rs117169628	A	Severity	CAV	A	SLC22A31	285.21	Anemia in chronic kidney disease	hematopoietic	136	11165	0.00807757	0.182726	1.00811	0.96474	1	0.999999
chrX.15592465.T.A	rs73195521	A	Severity	CAV	A	ACE2	687.4	Disturbance of skin sensation	dermatologic	306	11176	-11.9128	269.516	6.70395e-06	0.964744	1	0.999999
chr9.132278286.T.C	rs11243705	C	Severity	CAV	C	SETX	285	Other anemias	hematopoietic	900	11077	0.00307788	0.0696354	1.00308	0.964745	1	0.999999
chr3.126118894.C.T	rs1868132	T	Severity	CAV	T	ALDH1L1	740.1	Osteoarthritis; localized	musculoskeletal	859	11496	0.0040095	0.0907185	1.00402	0.964747	1	0.999999
chr22.24011037.T.C	rs11090305	C	Severity	CAV	C	-	599.2	Retention of urine	genitourinary	156	9960	0.00666835	0.150927	1.00669	0.964759	1	0.999999
chrX.15602217.T.C	rs190509934	C	Protective	CAV	C	ACE2	287	Purpura and other hemorrhagic conditions	hematopoietic	247	12302	-11.3316	256.474	1.19876e-05	0.964759	1	0.999999
chr16.57636629.G.A	rs7499679	A	Severity	CAV	A	ADGRG1	327	Sleep disorders	neurological	1121	10751	0.00239241	0.0541486	1.0024	0.964759	1	0.999999
chr10.28606315.C.T	rs12773860	T	Severity	CAV	T	WAC	285	Other anemias	hematopoietic	896	10965	0.0034701	0.0785423	1.00348	0.96476	1	0.999999
chrX.15581269.T.C	rs138390800	C	May destabilize ACE2 protein structure	FCP + IP	C	ACE2	250.2	Type 2 diabetes	endocrine/metabolic	1170	10598	-8.69981	196.968	0.000166618	0.96477	1	0.999999
chr7.117587738.G.A	rs76713772	A	Severity	CAV	A	CFTR	561	Symptoms involving digestive system	digestive	842	10232	-10.0852	228.367	4.16904e-05	0.964775	1	0.999999
chr13.19647239.G.A	rs191299359	A	Severity	CAV	A	MPHOSPH8	977	Personal history of allergy to medicinal agents	injuries & poisonings	223	12653	-10.6008	240.05	2.48961e-05	0.964776	1	0.999999
chr7.117611595.T.G	rs150212784	G	Severity	CAV	G	CFTR	558	Noninfectious gastroenteritis	digestive	201	10216	-11.6635	264.126	8.60178e-06	0.964778	1	0.999999
chrX.15602217.T.C	rs190509934	C	Protective	CAV	C	ACE2	274	Gout and other crystal arthropathies	endocrine/metabolic	269	13020	-10.76	243.702	2.12316e-05	0.964783	1	0.999999
chr13.23084699.A.G	rs1984162	G	Severity	CAV	G	-	578.8	Hemorrhage of rectum and anus	digestive	266	12046	-0.0043434	0.0983755	0.995666	0.964784	1	0.999999
chr12.47903511.T.C	rs11574018	C	Severity	CAV	C	VDR	245	Thyroiditis	endocrine/metabolic	624	10088	-10.1238	229.355	4.01146e-05	0.964793	1	0.999999
chr7.117587738.G.A	rs76713772	A	Severity	CAV	A	CFTR	475	Chronic sinusitis	respiratory	638	9815	-10.0541	227.779	4.30081e-05	0.964793	1	0.999999
chrX.15566297.A.G	rs4646179	G	Severity	CAV	G	ACE2	252.1	Hyperparathyroidism	endocrine/metabolic	170	11984	-12.6548	286.701	3.19226e-06	0.964793	1	0.999999
chr2.195994321.C.T	rs191631470	T	Severity	CAV	T	DNAH7	332	Parkinson's disease	neurological	178	12006	-13.1101	297.032	2.02465e-06	0.964795	1	0.999999
chr12.47903511.T.C	rs11574018	C	Severity	CAV	C	VDR	245.2	Chronic thyroiditis	endocrine/metabolic	603	10088	-10.121	229.344	4.02246e-05	0.9648	1	0.999999
chr12.47903511.T.C	rs11574018	C	Severity	CAV	C	VDR	245.21	Chronic lymphocytic thyroiditis	endocrine/metabolic	603	10088	-10.121	229.344	4.02246e-05	0.9648	1	0.999999
chr13.19647239.G.A	rs191299359	A	Severity	CAV	A	MPHOSPH8	591	Urinary tract infection	genitourinary	487	11706	-11.0148	249.61	1.64567e-05	0.964802	1	0.999999
chrX.15592465.T.A	rs73195521	A	Severity	CAV	A	ACE2	216.1	Screening for malignant neoplasms of the skin	neoplasms	242	11297	-11.7347	266.055	8.01101e-06	0.96482	1	0.999999
chrX.15592465.T.A	rs73195521	A	Severity	CAV	A	ACE2	443.9	Peripheral vascular disease, unspecified	circulatory system	267	11905	-10.8894	246.912	1.86558e-05	0.964823	1	0.999999
chr12.106231175.T.A	rs12823094	A	Severity	CAV	A	-	585.32	End stage renal disease	genitourinary	129	10555	-0.00629831	0.142814	0.993721	0.964824	1	0.999999
chrX.15581240.G.A	rs147464721	A	Severity	CAV	A	ACE2	442	Other aneurysm	circulatory system	487	11909	14.3201	324.744	1.65633e+06	0.964827	1	0.999999
chr6.160716758.G.A	rs4252187	A	Potential functional effect on protein	FCP + IP	A	PLG	514.2	Solitary pulmonary nodule	respiratory	388	12443	-12.9381	293.431	2.40468e-06	0.964831	1	0.999999
chr12.47903511.T.C	rs11574018	C	Severity	CAV	C	VDR	611	Abnormal findings on mammogram or breast exam	genitourinary	395	12122	-9.56877	217.019	6.98776e-05	0.964831	1	0.999999
chr10.76490426.T.C	rs114026383	C	Risk factor for European population	CAV	C	LRMDA	550	Abdominal hernia	digestive	568	12578	-11.418	258.967	1.09963e-05	0.964832	1	0.999999
chr6.160716758.G.A	rs4252187	A	Potential functional effect on protein	FCP + IP	A	PLG	611.1	Abnormal mammogram	genitourinary	220	12109	-12.177	276.196	5.14752e-06	0.964834	1	0.999999
chrX.12886851.C.T	rs5743781	T	Severity; Severity for males	CAV-FE	T	TLR7	930	Allergic reaction to food	injuries & poisonings	422	10960	-12.1955	276.626	5.0531e-06	0.964835	1	0.999999
chrX.15592465.T.A	rs73195521	A	Severity	CAV	A	ACE2	261.2	Vitamin B-complex deficiencies	endocrine/metabolic	482	9173	-12.6076	286.031	3.34654e-06	0.964843	1	0.999999
chr7.117587738.G.A	rs76713772	A	Severity	CAV	A	CFTR	327.4	Insomnia	neurological	929	10923	-10.093	228.992	4.13682e-05	0.964844	1	0.999999
chr8.40324459.C.A	rs11779911	C	Severity	CAV	A	SIRLNT	250.2	Type 2 diabetes	endocrine/metabolic	1111	9769	0.00219519	0.0498186	1.0022	0.964854	1	0.999999
chr1.169597075.C.T	rs6127	T	Severity in males	CAV	C	SELP	585.3	Chronic renal failure [CKD]	genitourinary	463	11799	0.00309892	0.0703293	1.0031	0.964854	1	0.999999
chr1.155066988.C.T	rs114301457	T	Severity	CAV	T	EFNA4	771.1	Swelling of limb	symptoms	190	12506	-12.2083	277.075	4.98907e-06	0.964856	1	0.999999
chrX.15566297.A.G	rs4646179	G	Severity	CAV	G	ACE2	454.1	Varicose veins of lower extremity	circulatory system	217	11664	-12.7107	288.486	3.01875e-06	0.964857	1	0.999999
chrX.15587729.C.T	rs4646140	T	Severity	CAV	T	ACE2	479	Other upper respiratory disease	respiratory	376	9814	-12.661	287.443	3.17246e-06	0.964867	1	0.999999
chrX.15581240.G.A	rs147464721	A	Severity	CAV	A	ACE2	586	Other disorders of the kidney and ureters	genitourinary	459	11805	-8.67365	196.968	0.000171033	0.964876	1	0.999999
chrX.15602217.T.C	rs190509934	C	Protective	CAV	C	ACE2	696.41	Psoriasis vulgaris	dermatologic	267	10797	-11.8151	268.316	7.39214e-06	0.964877	1	0.999999
chr4.107694523.TG.T	rs70947091	T	Severity	CAV-FE	T	PAPSS1	783	Fever of unknown origin	symptoms	164	12642	0.00544515	0.12366	1.00546	0.964878	1	0.999999
chr1.155066988.C.T	rs114301457	T	Severity	CAV	T	EFNA4	198	Secondary malignant neoplasm	neoplasms	197	12134	-12.43	282.304	3.99695e-06	0.96488	1	0.999999
chrX.15602217.T.C	rs190509934	C	Protective	CAV	C	ACE2	578.8	Hemorrhage of rectum and anus	digestive	266	12077	-11.557	262.48	9.56865e-06	0.96488	1	0.999999
chr1.27373964.C.T	rs141300199	T	Severity	CAV	T	FCN3	456	Chronic venous insufficiency [CVI]	circulatory system	223	11647	-11.5426	262.17	9.70769e-06	0.964883	1	0.999999
chr1.155066988.C.T	rs114301457	T	Severity	CAV	T	EFNA4	367	Disorders of refraction and accommodation; blindness and low vision	sense organs	314	12527	-12.8638	292.186	2.59025e-06	0.964884	1	0.999999
chr5.180810828.C.T	rs113791144	T	Severity	CAV	T	-	054	Herpes simplex	infectious diseases	358	10617	-0.00657712	0.149412	0.993444	0.964888	1	0.999999
chr4.69615987.C.T	rs7688383	T	Loss of smell and taste	CAV	T	UGT2A1	707	Chronic ulcer of skin	dermatologic	164	12787	0.00504983	0.114719	1.00506	0.964889	1	0.999999
chr7.22728408.A.G	rs2069837	G	Severity	CAV-FE	G	IL6	395	Heart valve disorders	circulatory system	861	11745	0.00376843	0.0856171	1.00378	0.964893	1	0.999999
chr2.216660263.A.C	rs2270360	A	Severity	CAV	C	IGFBP2	379.2	Disorders of vitreous body	sense organs	232	10474	-0.00456328	0.103677	0.995447	0.964893	1	0.999999
chr10.8988345.A.T	rs71481792	A	Severity	CAV	T	-	565	Anal and rectal conditions	digestive	380	12053	-0.00372833	0.0847092	0.996279	0.964894	1	0.999999
chrX.15602217.T.C	rs190509934	C	Protective	CAV	C	ACE2	371	Inflammation of the eye	sense organs	259	11966	-11.6933	265.689	8.34958e-06	0.964896	1	0.999999
chr5.131995059.C.T	rs56162149	T	Severity	CAV-FE	T	ACSL6	479	Other upper respiratory disease	respiratory	373	9746	0.00409712	0.0931009	1.00411	0.964899	1	0.999999
chrX.15600835.T.C	rs4646116	C	Risk factor	FCP + IP	C	ACE2	681.5	Cellulitis and abscess of leg, except foot	dermatologic	152	12193	-13.1045	297.873	2.03601e-06	0.96491	1	0.999999
chr1.155066988.C.T	rs114301457	T	Severity	CAV	T	EFNA4	333	Extrapyramidal disease and abnormal movement disorders	neurological	216	12044	-12.3417	280.549	4.36577e-06	0.964911	1	0.999999
chrX.15566297.A.G	rs4646179	G	Severity	CAV	G	ACE2	599.4	Urinary incontinence	genitourinary	232	10740	-12.933	294.06	2.41708e-06	0.96492	1	0.999999
chr1.155066988.C.T	rs114301457	T	Severity	CAV	T	EFNA4	569	Other disorders of intestine	digestive	229	12335	-12.5148	284.563	3.67193e-06	0.964921	1	0.999999
chr12.47903511.T.C	rs11574018	C	Severity	CAV	C	VDR	279.7	Other immunological findings	endocrine/metabolic	381	12640	-9.76376	222.036	5.74982e-05	0.964925	1	0.999999
chr21.41465040.G.A	rs17001042	A	Possible functional consequences	FCP + IP	A	TMPRSS2	250.3	Insulin pump user	endocrine/metabolic	278	10594	-12.7659	290.319	2.85642e-06	0.964927	1	0.999999
chr17.35880776.C.T	rs2107538	T	Risk factor; Severity	FCP	T	CCL5	585.32	End stage renal disease	genitourinary	135	11754	-0.0068383	0.155572	0.993185	0.96494	1	0.999999
chr20.1135233.C.T	rs141024057	T	Severity	CAV	T	PSMF1	694	Dyschromia and Vitiligo	dermatologic	391	11021	-8.65753	196.968	0.000173814	0.964941	1	0.999999
chrX.15592465.T.A	rs73195521	A	Severity	CAV	A	ACE2	696.41	Psoriasis vulgaris	dermatologic	267	10801	-11.624	264.483	8.94854e-06	0.964944	1	0.999999
chr13.19647239.G.A	rs191299359	A	Severity	CAV	A	MPHOSPH8	741	Symptoms and disorders of the joints	musculoskeletal	348	12633	-10.6902	243.242	2.27663e-05	0.964945	1	0.999999
chr2.195994321.C.T	rs191631470	T	Severity	CAV	T	DNAH7	339	Other headache syndromes	neurological	218	12176	-13.5361	308.076	1.32241e-06	0.964954	1	0.999999
chrX.15581240.G.A	rs147464721	A	Severity	CAV	A	ACE2	472	Chronic pharyngitis and nasopharyngitis	respiratory	454	9815	-8.65309	196.968	0.000174587	0.964959	1	0.999999
chr3.149000300.G.T	rs76488148	T	Severity	CAV	T	GYG1	174.11	Malignant neoplasm of female breast	neoplasms	419	12304	-0.00620191	0.141183	0.993817	0.964962	1	0.999999
chrX.15581269.T.C	rs138390800	C	May destabilize ACE2 protein structure	FCP + IP	C	ACE2	465	Acute upper respiratory infections of multiple or unspecified sites	respiratory	770	10670	-8.6508	196.969	0.000174987	0.964968	1	0.999999
chrX.15603134.G.A	rs7885856	G;A	Possible functional consequences	FCP + IP	A	ACE2	278.11	Morbid obesity	endocrine/metabolic	379	10541	-11.57	263.448	9.44481e-06	0.96497	1	0.999999
chrX.15603134.G.A	rs7885856	G;A	Possible functional consequences	FCP + IP	A	ACE2	696.41	Psoriasis vulgaris	dermatologic	267	10805	-11.1289	253.405	1.46812e-05	0.96497	1	0.999999
chrX.15566297.A.G	rs4646179	G	Severity	CAV	G	ACE2	454.11	Varicose veins of lower extremity, symptomtic	circulatory system	164	11664	-12.4911	284.444	3.76006e-06	0.964973	1	0.999999
chr4.186083346.C.T	rs121434431	T	Severity	CAV-FE	T	TLR3	366	Cataract	sense organs	661	12206	-11.4606	260.994	1.05372e-05	0.964975	1	0.999999
chr1.27373964.C.T	rs141300199	T	Severity	CAV	T	FCN3	578	Gastrointestinal hemorrhage	digestive	378	12072	-12.1292	276.231	5.39933e-06	0.964976	1	0.999999
chr7.117652877.C.G	rs80034486	G	Severity	CAV	G	CFTR	172.2	Other non-epithelial cancer of skin	neoplasms	429	12048	-10.85	247.1	1.94051e-05	0.964977	1	0.999999
chr21.41508701.T.G	rs4283504	T	Possible functional consequences	FCP + IP	T	TMPRSS2	550	Abdominal hernia	digestive	549	12156	0.00458739	0.104483	1.0046	0.96498	1	0.999999
chr2.113129630.T.C	rs419598	C	Risk factor	CAV	C	IL1RN	455	Hemorrhoids	circulatory system	374	11571	-0.00364467	0.0830136	0.996362	0.964981	1	0.999999
chr14.76832814.C.CT	rs34279101	CT	Severity	CAV	CT	LRRC74A	153	Colorectal cancer	neoplasms	273	11937	0.00501282	0.114218	1.00503	0.964993	1	0.999999
chrX.15587729.C.T	rs4646140	T	Severity	CAV	T	ACE2	452	Other venous embolism and thrombosis	circulatory system	213	11663	-11.24	256.128	1.31385e-05	0.964997	1	0.999999
chr1.155066988.C.T	rs114301457	T	Severity	CAV	T	EFNA4	070.3	Viral hepatitis C	infectious diseases	626	10604	-0.0232919	0.530888	0.976977	0.965005	1	0.999999
chr10.130802064.T.G	rs12253652	G	Severity	CAV	G	-	364	Corneal opacity and other disorders of cornea	sense organs	105	12003	0.00954291	0.217514	1.00959	0.965006	1	0.999999
chr13.19647239.G.A	rs191299359	A	Severity	CAV	A	MPHOSPH8	110.11	Dermatophytosis of nail	infectious diseases	238	12001	-10.4732	238.75	2.82844e-05	0.965011	1	0.999999
chrX.15566297.A.G	rs4646179	G	Severity	CAV	G	ACE2	350.1	Abnormal involuntary movements	neurological	214	11983	-12.7362	290.365	2.94277e-06	0.965014	1	0.999999
chr17.63488670.G.A	rs4343	G	Severity; Risk factor	CAV	A	ACE	433.1	Occlusion and stenosis of precerebral arteries	circulatory system	226	12454	-0.00444294	0.101299	0.995567	0.965016	1	0.999999
chrX.15592465.T.A	rs73195521	A	Severity	CAV	A	ACE2	396	Abnormal heart sounds	circulatory system	197	11741	-11.247	256.52	1.30459e-05	0.965028	1	0.999999
chr1.155175305.G.A	rs7528026	A	Severity	CAV	A	TRIM46	555.1	Regional enteritis	digestive	366	10197	0.0131686	0.300368	1.01326	0.965031	1	0.999999
chr15.90876959.G.A	rs201551785	A	Potential functional effect on protein	FCP + IP	A	FURIN	442	Other aneurysm	circulatory system	487	11900	-11.5921	264.439	9.23838e-06	0.965034	1	0.999999
chr12.132489230.GC.G	rs56106917	G	Severity	CAV	G	FBRSL1	704.1	Alopecia	dermatologic	253	12216	0.00403178	0.0919778	1.00404	0.965037	1	0.999999
chr4.186083346.C.T	rs121434431	T	Severity	CAV-FE	T	TLR3	395.2	Nonrheumatic aortic valve disorders	circulatory system	458	11743	-11.1266	253.838	1.47159e-05	0.965037	1	0.999999
chrX.15564142.G.A	rs147311723	A	Severity	CAV	A	ACE2	530.11	GERD	digestive	1452	10854	-8.63363	196.968	0.000178017	0.965038	1	0.999999
chr21.33287378.C.T	rs8178521	T	Severity	CAV-FE	T	IL10RB	555.21	Ulcerative colitis (chronic)	digestive	171	9891	0.00523363	0.119423	1.00525	0.965044	1	0.999999
chr12.52726315.TC.T	rs5798227	T	Risk factor	CAV	TC	-	599	Other symptoms/disorders or the urinary system	genitourinary	1251	10726	-0.00337614	0.0770561	0.99663	0.965053	1	0.999999
chr17.35880776.C.T	rs2107538	T	Risk factor; Severity	FCP	T	CCL5	276.1	Electrolyte imbalance	endocrine/metabolic	564	12073	-0.00347017	0.0792115	0.996536	0.965057	1	0.999999
chr17.16948873.A.G	rs34557412	G	Severity	CAV	G	TNFRSF13B	345	Epilepsy, recurrent seizures, convulsions	neurological	172	12031	-12.3451	281.796	4.35107e-06	0.965057	1	0.999999
chr20.1135233.C.T	rs141024057	T	Severity	CAV	T	PSMF1	338.2	Chronic pain	neurological	937	11230	-8.62763	196.968	0.000179089	0.965062	1	0.999999
chr12.47903511.T.C	rs11574018	C	Severity	CAV	C	VDR	276.1	Electrolyte imbalance	endocrine/metabolic	565	12126	-9.43169	215.35	8.01436e-05	0.965066	1	0.999999
chr13.19647239.G.A	rs191299359	A	Severity	CAV	A	MPHOSPH8	726	Peripheral enthesopathies and allied syndromes	musculoskeletal	639	11016	-11.4475	261.382	1.06756e-05	0.965067	1	0.999999
chrX.15592465.T.A	rs73195521	A	Severity	CAV	A	ACE2	722.1	Displacement of intervertebral disc	musculoskeletal	223	11610	-11.4636	261.85	1.05059e-05	0.96508	1	0.999999
chrX.15587729.C.T	rs4646140	T	Severity	CAV	T	ACE2	497	Bronchitis	respiratory	209	10963	-12.1066	276.571	5.52299e-06	0.965085	1	0.999999
chrX.15602217.T.C	rs190509934	C	Protective	CAV	C	ACE2	274.1	Gout	endocrine/metabolic	254	13020	-10.6133	242.558	2.45869e-05	0.965099	1	0.999999
chr7.22728408.A.G	rs2069837	G	Severity	CAV-FE	G	IL6	389	Hearing loss	sense organs	549	12180	0.00454492	0.103873	1.00456	0.9651	1	0.999999
chr2.167953627.G.A	rs7595310	A	Severity	CAV-FE	A	STK39	250.25	Diabetes type 2 with peripheral circulatory disorders	endocrine/metabolic	126	10431	0.00695243	0.158903	1.00698	0.965102	1	0.999999
chr8.40324459.C.A	rs11779911	C	Severity	CAV	A	SIRLNT	317.1	Alcoholism	mental disorders	123	11006	0.00594011	0.135781	1.00596	0.965106	1	0.999999
chr6.160716758.G.A	rs4252187	A	Potential functional effect on protein	FCP + IP	A	PLG	257	Testicular dysfunction	endocrine/metabolic	282	11967	-12.8163	292.979	2.71621e-06	0.965108	1	0.999999
chr6.160716758.G.A	rs4252187	A	Potential functional effect on protein	FCP + IP	A	PLG	257.1	Testicular hypofunction	endocrine/metabolic	282	11967	-12.8163	292.979	2.71621e-06	0.965108	1	0.999999
chrX.15566297.A.G	rs4646179	G	Severity	CAV	G	ACE2	960	Poisoning by antibiotics	injuries & poisonings	160	12653	-12.3709	282.8	4.24008e-06	0.965108	1	0.999999
chr7.117587738.G.A	rs76713772	A	Severity	CAV	A	CFTR	272.13	Mixed hyperlipidemia	endocrine/metabolic	840	8592	-10.0064	228.774	4.51108e-05	0.965112	1	0.999999
chrX.12886851.C.T	rs5743781	T	Severity; Severity for males	CAV-FE	T	TLR7	465.2	Acute pharyngitis	respiratory	285	10661	-0.0445492	1.01863	0.956429	0.965116	1	0.999999
chrX.15603134.G.A	rs7885856	G;A	Possible functional consequences	FCP + IP	A	ACE2	696.4	Psoriasis	dermatologic	310	10805	-11.1014	253.843	1.50915e-05	0.965117	1	0.999999
chr4.71762286.C.T	rs113574864	T	Severity	CAV	T	GC	740.1	Osteoarthritis; localized	musculoskeletal	858	11491	0.00500793	0.114561	1.00502	0.965132	1	0.999999
chrX.15602217.T.C	rs190509934	C	Protective	CAV	C	ACE2	429	Ill-defined descriptions and complications of heart disease	circulatory system	219	12152	-11.3291	259.192	1.20186e-05	0.965136	1	0.999999
chr12.47903511.T.C	rs11574018	C	Severity	CAV	C	VDR	338.2	Chronic pain	neurological	937	11232	-9.88835	226.289	5.07627e-05	0.965145	1	0.999999
chr14.76832814.C.CT	rs34279101	CT	Severity	CAV	CT	LRRC74A	459.9	Circulatory disease NEC	circulatory system	159	12459	-0.00649732	0.14871	0.993524	0.965151	1	0.999999
chrX.15581269.T.C	rs138390800	C	May destabilize ACE2 protein structure	FCP + IP	C	ACE2	790.6	Other abnormal blood chemistry	symptoms	957	11363	-8.60446	196.969	0.000183287	0.965156	1	0.999999
chr20.1135233.C.T	rs141024057	T	Severity	CAV	T	PSMF1	244.4	Hypothyroidism NOS	endocrine/metabolic	1297	10086	-8.60364	196.968	0.000183437	0.965159	1	0.999999
chr20.1135233.C.T	rs141024057	T	Severity	CAV	T	PSMF1	327	Sleep disorders	neurological	1132	10922	-8.60275	196.968	0.0001836	0.965163	1	0.999999
chr4.186083346.C.T	rs121434431	T	Severity	CAV-FE	T	TLR3	443.9	Peripheral vascular disease, unspecified	circulatory system	267	11905	-10.9731	251.245	1.71572e-05	0.965164	1	0.999999
chrX.15603134.G.A	rs7885856	G;A	Possible functional consequences	FCP + IP	A	ACE2	696	Psoriasis and related disorders	dermatologic	314	10805	-11.0862	253.879	1.53219e-05	0.96517	1	0.999999
chr6.52236941.T.C	rs763780	C	Protective	FCP	C	IL17F	720	Spinal stenosis	musculoskeletal	163	11613	0.0118199	0.270712	1.01189	0.965173	1	0.999999
chrX.15587729.C.T	rs4646140	T	Severity	CAV	T	ACE2	278.4	Abnormal weight gain	endocrine/metabolic	203	10540	-11.3485	259.917	1.1787e-05	0.965174	1	0.999999
chr6.31153649.G.A	rs143334143	A	Severity; Risk factor	CAV-FE	A	CCHCR1	440	Atherosclerosis	circulatory system	111	11909	-0.00994969	0.227925	0.9901	0.965181	1	0.999999
chrX.15587729.C.T	rs4646140	T	Severity	CAV	T	ACE2	550.1	Inguinal hernia	digestive	267	12577	-10.4437	239.248	2.91304e-05	0.965182	1	0.999999
chrX.15581240.G.A	rs147464721	A	Severity	CAV	A	ACE2	571.5	Other chronic nonalcoholic liver disease	digestive	575	11721	-8.59768	196.968	0.000184533	0.965183	1	0.999999
chr21.41465921.C.T	rs62217525	C	Possible functional consequences	FCP + IP	T	TMPRSS2	250.41	Impaired fasting glucose	endocrine/metabolic	199	10299	-0.00961394	0.220287	0.990432	0.965189	1	0.999999
chr6.41534945.A.C	rs1886814	C	Severity	CAV-FE	C	FOXP4-AS1	704	Diseases of hair and hair follicles	dermatologic	320	12223	0.00894369	0.204934	1.00898	0.96519	1	0.999999
chrX.15566297.A.G	rs4646179	G	Severity	CAV	G	ACE2	722.1	Displacement of intervertebral disc	musculoskeletal	223	11614	-12.8728	294.981	2.56691e-06	0.965192	1	0.999999
chr20.1135233.C.T	rs141024057	T	Severity	CAV	T	PSMF1	706	Diseases of sebaceous glands	dermatologic	431	11999	-8.59497	196.968	0.000185034	0.965194	1	0.999999
chr9.87724615.A.G	rs3128509	A;G	Possible functional consequences	FCP + IP	A	CTSL	707.2	Chronic ulcer of leg or foot	dermatologic	124	12779	-0.00581914	0.133361	0.994198	0.965196	1	0.999999
chr10.98166813.G.T	rs10786398	T	Severity	CAV	T	R3HCC1L	426.9	Cardiac pacemaker/device in situ	circulatory system	328	10377	0.00402216	0.0921809	1.00403	0.965197	1	0.999999
chr10.51197961.C.A	rs7897633	A	Severity in European-Americans	CAV	C	PRKG1	766	Neuralgia, neuritis, and radiculitis NOS	symptoms	167	11567	-0.00487421	0.111713	0.995138	0.965198	1	0.999999
chrX.15587729.C.T	rs4646140	T	Severity	CAV	T	ACE2	724	Other and unspecified disorders of back	musculoskeletal	190	11613	-11.3372	259.866	1.19206e-05	0.965201	1	0.999999
chr12.47902438.G.T	rs11574024	T	Severity	CAV	T	VDR	696	Psoriasis and related disorders	dermatologic	314	10737	0.00669086	0.153371	1.00671	0.965203	1	0.999999
chrX.15566297.A.G	rs4646179	G	Severity	CAV	G	ACE2	454	Varicose veins	circulatory system	244	11664	-12.7579	292.449	2.87935e-06	0.965204	1	0.999999
chr7.117587738.G.A	rs76713772	A	Severity	CAV	A	CFTR	338.2	Chronic pain	neurological	937	11232	-10.0168	229.618	4.46452e-05	0.965204	1	0.999999
chrX.15587729.C.T	rs4646140	T	Severity	CAV	T	ACE2	695	Erythematous conditions	dermatologic	338	11022	-12.501	286.619	3.72308e-06	0.965211	1	0.999999
chrX.15581240.G.A	rs147464721	A	Severity	CAV	A	ACE2	495	Asthma	respiratory	1080	10964	-8.58959	196.968	0.000186033	0.965216	1	0.999999
chr1.27373964.C.T	rs141300199	T	Severity	CAV	T	FCN3	741	Symptoms and disorders of the joints	musculoskeletal	347	12614	-11.8085	270.789	7.44082e-06	0.965217	1	0.999999
chr17.27263807.T.C	rs60811869	C	Severity	CAV	C	-	296.22	Major depressive disorder	mental disorders	1468	9089	0.00485554	0.111348	1.00487	0.965218	1	0.999999
chrX.15602217.T.C	rs190509934	C	Protective	CAV	C	ACE2	687.1	Rash and other nonspecific skin eruption	dermatologic	461	11171	-12.3483	283.186	4.33705e-06	0.965219	1	0.999999
chr1.155066988.C.T	rs114301457	T	Severity	CAV	T	EFNA4	339	Other headache syndromes	neurological	218	12214	-12.3956	284.284	4.1368e-06	0.965221	1	0.999999
chrX.15603134.G.A	rs7885856	G;A	Possible functional consequences	FCP + IP	A	ACE2	371	Inflammation of the eye	sense organs	259	11977	-10.9913	252.117	1.68476e-05	0.965226	1	0.999999
chrX.15602217.T.C	rs190509934	C	Protective	CAV	C	ACE2	977	Personal history of allergy to medicinal agents	injuries & poisonings	224	12642	-11.6339	266.863	8.86033e-06	0.965227	1	0.999999
chr17.9267091.C.T	rs34761447	C	Severity	CAV	T	STX8	594.1	Calculus of kidney	genitourinary	354	12529	0.00589929	0.135356	1.00592	0.965236	1	0.999999
chr1.155066988.C.T	rs114301457	T	Severity	CAV	T	EFNA4	698	Pruritus and related conditions	dermatologic	182	12871	-12.1351	278.552	5.36803e-06	0.965251	1	0.999999
chrX.15566297.A.G	rs4646179	G	Severity	CAV	G	ACE2	078	Viral warts & HPV	infectious diseases	290	10624	-12.6083	289.424	3.34403e-06	0.965252	1	0.999999
chrX.15561454.T.C	rs142017934	C	Severity	CAV	C	ACE2	366	Cataract	sense organs	661	12210	-10.0626	230.994	4.26451e-05	0.965253	1	0.999999
chr7.117587738.G.A	rs76713772	A	Severity	CAV	A	CFTR	465	Acute upper respiratory infections of multiple or unspecified sites	respiratory	770	10670	-8.5795	196.968	0.000187919	0.965257	1	0.999999
chr1.155066988.C.T	rs114301457	T	Severity	CAV	T	EFNA4	578.8	Hemorrhage of rectum and anus	digestive	266	12066	-12.6723	290.949	3.13679e-06	0.965259	1	0.999999
chr17.49863303.C.T	rs77534576	T	Severity	CAV	T	-	317	Alcohol-related disorders	mental disorders	179	11892	-0.0142558	0.327322	0.985845	0.965261	1	0.999999
chr9.132278286.T.C	rs11243705	C	Severity	CAV	C	SETX	136	Other infectious and parasitic diseases	infectious diseases	123	12681	0.00755708	0.173544	1.00759	0.965267	1	0.999999
chr13.19647239.G.A	rs191299359	A	Severity	CAV	A	MPHOSPH8	368	Visual disturbances	sense organs	263	12611	-10.4446	239.856	2.9106e-05	0.965267	1	0.999999
chr1.244873270.T.C	rs12130553	C	Severity	CAV	C	-	558	Noninfectious gastroenteritis	digestive	165	8317	0.00498196	0.11442	1.00499	0.96527	1	0.999999
chr17.16948873.A.G	rs34557412	G	Severity	CAV	G	TNFRSF13B	555.1	Regional enteritis	digestive	365	10201	-13.218	303.634	1.81757e-06	0.965277	1	0.999999
chrX.15602217.T.C	rs190509934	C	Protective	CAV	C	ACE2	704.1	Alopecia	dermatologic	252	12241	-11.7997	271.07	7.50653e-06	0.965279	1	0.999999
chr13.22495675.AG.A	rs10714879	A	Severity	CAV	AG	-	250.42	Other abnormal glucose	endocrine/metabolic	710	10428	-0.00318274	0.0731192	0.996822	0.965281	1	0.999999
chrX.15581240.G.A	rs147464721	A	Severity	CAV	A	ACE2	687.1	Rash and other nonspecific skin eruption	dermatologic	462	11179	-8.57017	196.968	0.00018968	0.965295	1	0.999999
chrX.15602217.T.C	rs190509934	C	Protective	CAV	C	ACE2	287.3	Thrombocytopenia	hematopoietic	225	12302	-11.1601	256.52	1.42314e-05	0.965298	1	0.999999
chr15.60902209.A.G	rs4774377	G	Risk factor	CAV-FE	G	RORA	386	Vertiginous syndromes and other disorders of vestibular system	sense organs	119	11598	0.00573712	0.131877	1.00575	0.9653	1	0.999999
chr7.117587738.G.A	rs76713772	A	Severity	CAV	A	CFTR	366	Cataract	sense organs	661	12210	-9.43932	217.007	7.95348e-05	0.965305	1	0.999999
chr9.21206606.C.G	rs28368148	G	Severity	CAV-FE	G	IFNA10	053	Herpes zoster	infectious diseases	139	10585	0.0256961	0.590841	1.02603	0.96531	1	0.999999
chr1.169597075.C.T	rs6127	T	Severity in males	CAV	C	SELP	300.4	Dysthymic disorder	mental disorders	107	9118	-0.00606994	0.139597	0.993948	0.965318	1	0.999999
chr12.47903511.T.C	rs11574018	C	Severity	CAV	C	VDR	276	Disorders of fluid, electrolyte, and acid-base balance	endocrine/metabolic	627	12126	-9.43276	216.962	8.00577e-05	0.965322	1	0.999999
chr1.20166359.C.T	rs72663004	T	Severity	CAV	T	PLA2G2C	433.3	Cerebral ischemia	circulatory system	162	12448	-0.0104566	0.240514	0.989598	0.965322	1	0.999999
chrX.15587729.C.T	rs4646140	T	Severity	CAV	T	ACE2	280.1	Iron deficiency anemias, unspecified or not due to blood loss	hematopoietic	360	11217	-11.8369	272.271	7.23261e-06	0.965323	1	0.999999
chrX.15603134.G.A	rs7885856	G;A	Possible functional consequences	FCP + IP	A	ACE2	292.3	Memory loss	mental disorders	250	12363	-10.7611	247.528	2.12096e-05	0.965324	1	0.999999
chr12.47903511.T.C	rs11574018	C	Severity	CAV	C	VDR	241	Nontoxic nodular goiter	endocrine/metabolic	707	10088	-9.96664	229.302	4.69401e-05	0.965331	1	0.999999
chr4.186083346.C.T	rs121434431	T	Severity	CAV-FE	T	TLR3	426	Cardiac conduction disorders	circulatory system	619	10520	-11.8335	272.259	7.25706e-06	0.965331	1	0.999999
chr9.87726151.C.T	rs41312184	C;T	Possible functional consequences	FCP + IP	T	CTSL	287.3	Thrombocytopenia	hematopoietic	225	12299	0.0168554	0.387825	1.017	0.965334	1	0.999999
chr11.88436431.C.T	rs72953026	T	Severity	CAV-FE	T	-	425.1	Primary/intrinsic cardiomyopathies	circulatory system	197	12686	0.00547966	0.12611	1.00549	0.965342	1	0.999999
chr4.44416575.T.C	rs35540967	C	Severity	CAV	C	KCTD8	300.12	Agorophobia, social phobia, and panic disorder	mental disorders	100	9079	0.0110111	0.253457	1.01107	0.965348	1	0.999999
chrX.12888602.G.A	rs147244662	A	Severity; Severity for males	CAV-FE	A	TLR7	216	Benign neoplasm of skin	neoplasms	641	11294	0.0262322	0.603968	1.02658	0.965356	1	0.999999
chrX.15603134.G.A	rs7885856	G;A	Possible functional consequences	FCP + IP	A	ACE2	280	Iron deficiency anemias	hematopoietic	467	11218	-11.4029	262.607	1.11635e-05	0.965365	1	0.999999
chr9.4329170.T.C	rs3895472	C	Severity	CAV	T	GLIS3	442.1	Aortic aneurysm	circulatory system	439	11607	-0.00614355	0.141489	0.993875	0.965366	1	0.999999
chr7.22548762.C.T	rs13227460	T	Severity	CAV	T	STEAP1B	611.1	Abnormal mammogram	genitourinary	209	11681	0.00530842	0.122272	1.00532	0.965371	1	0.999999
chrX.12889539.C.G	rs3853839	G	Severity; Risk factor	CAV-FE	G	TLR7	496.1	Emphysema	respiratory	176	10265	-0.00696122	0.160357	0.993063	0.965374	1	0.999999
chrX.15566297.A.G	rs4646179	G	Severity	CAV	G	ACE2	371.3	Inflammation of eyelids	sense organs	173	11977	-12.3588	284.749	4.29196e-06	0.965381	1	0.999999
chr17.34252769.A.G	rs1024611	G	Risk factor	CAV	G	CCL2	690	Erythematosquamous dermatosis	dermatologic	154	11001	0.00560853	0.129248	1.00562	0.965388	1	0.999999
chr17.34252769.A.G	rs1024611	G	Risk factor	CAV	G	CCL2	690.1	Seborrheic dermatitis	dermatologic	154	11001	0.00560853	0.129248	1.00562	0.965388	1	0.999999
chr1.27373964.C.T	rs141300199	T	Severity	CAV	T	FCN3	789	Nausea and vomiting	symptoms	273	12575	-11.7694	271.234	7.73776e-06	0.965389	1	0.999999
chr2.167953627.G.A	rs7595310	A	Severity	CAV-FE	A	STK39	278	Overweight, obesity and other hyperalimentation	endocrine/metabolic	1714	10389	-0.00202657	0.0467072	0.997975	0.965392	1	0.999999
chr4.67963489.G.A	rs6552134	G	Possible functional consequences	FCP + IP	G	TMPRSS11A	300	Anxiety disorders	mental disorders	1665	8981	0.00186007	0.0428705	1.00186	0.965392	1	0.999999
chrX.15561454.T.C	rs142017934	C	Severity	CAV	C	ACE2	054	Herpes simplex	infectious diseases	358	10624	-9.95434	229.442	4.75212e-05	0.965395	1	0.999999
chrX.15564667.C.T	rs2074192	T	Severity (T allele); Severity for males > 50 y.o (T allele); Protective (C allele); Protective (CT genotype)	CAV	T	ACE2	702.1	Actinic keratosis	dermatologic	327	12049	-0.00417024	0.0961287	0.995838	0.965397	1	0.999999
chr8.37849759.C.T	rs138763430	T	Severity	CAV	T	BRF2	599.3	Dysuria	genitourinary	317	10728	0.0443783	1.02304	1.04538	0.965399	1	0.999999
chr8.40324459.C.A	rs11779911	C	Severity	CAV	A	SIRLNT	565	Anal and rectal conditions	digestive	370	11438	-0.00348289	0.0802911	0.996523	0.9654	1	0.999999
chr17.8109899.C.T	rs151256885	T	Severity	CAV	T	ALOXE3	690	Erythematosquamous dermatosis	dermatologic	154	11011	-0.0310115	0.714991	0.969464	0.965404	1	0.999999
chr17.8109899.C.T	rs151256885	T	Severity	CAV	T	ALOXE3	690.1	Seborrheic dermatitis	dermatologic	154	11011	-0.0310115	0.714991	0.969464	0.965404	1	0.999999
chr1.27373964.C.T	rs141300199	T	Severity	CAV	T	FCN3	585.1	Acute renal failure	genitourinary	277	11786	-11.6343	268.254	8.8567e-06	0.965406	1	0.999999
chrX.15603134.G.A	rs7885856	G;A	Possible functional consequences	FCP + IP	A	ACE2	216.1	Screening for malignant neoplasms of the skin	neoplasms	242	11301	-10.7057	246.854	2.24158e-05	0.965408	1	0.999999
chrX.15603134.G.A	rs7885856	G;A	Possible functional consequences	FCP + IP	A	ACE2	242	Thyrotoxicosis with or without goiter	endocrine/metabolic	245	10088	-11.3803	262.435	1.14178e-05	0.965411	1	0.999999
chr18.69541156.T.C	rs12958013	T	Severity	CAV	C	DOK6	327	Sleep disorders	neurological	1086	10333	-0.0030843	0.0711288	0.99692	0.965413	1	0.999999
chr9.87726001.C.A	rs41307457	C;A	Possible functional consequences	FCP + IP	A	CTSL	599	Other symptoms/disorders or the urinary system	genitourinary	1245	10701	-0.00474796	0.109526	0.995263	0.965422	1	0.999999
chrX.12886851.C.T	rs5743781	T	Severity; Severity for males	CAV-FE	T	TLR7	442.11	Abdominal aortic aneurysm	circulatory system	301	11898	-12.3808	285.62	4.19833e-06	0.965425	1	0.999999
chr7.117587738.G.A	rs76713772	A	Severity	CAV	A	CFTR	318	Tobacco use disorder	mental disorders	703	11907	-9.95111	229.589	4.76748e-05	0.965428	1	0.999999
chrX.12886851.C.T	rs5743781	T	Severity; Severity for males	CAV-FE	T	TLR7	174.1	Breast cancer [female]	neoplasms	464	12369	-13.2374	305.446	1.78262e-06	0.965432	1	0.999999
chr6.30887474.G.A	rs4618569	AG genotype	Severity	CAV	A	DDR1	411.2	Myocardial infarction	circulatory system	115	11678	-0.00704978	0.162672	0.992975	0.965432	1	0.999999
chr13.19647239.G.A	rs191299359	A	Severity	CAV	A	MPHOSPH8	771	Musculoskeletal symptoms referable to limbs	symptoms	253	12527	-10.3509	238.856	3.19632e-05	0.965434	1	0.999999
chr6.6924962.A.C	rs6933436	C	Severity	CAV	C	-	227	Benign neoplasm of other endocrine glands and related structures	neoplasms	132	12618	0.00574004	0.132463	1.00576	0.965436	1	0.999999
chrX.15561454.T.C	rs142017934	C	Severity	CAV	C	ACE2	627	Menopausal and postmenopausal disorders	genitourinary	437	11599	-9.96787	230.042	4.68824e-05	0.965438	1	0.999999
chrX.15602217.T.C	rs190509934	C	Protective	CAV	C	ACE2	351	Other peripheral nerve disorders	neurological	281	12464	-11.7548	271.288	7.85157e-06	0.965439	1	0.999999
chr2.45584979.T.C	-	HLA-A*02:02	Protective	IP	C	HLA-A	764	Sciatica	symptoms	273	11504	0.00430213	0.0992909	1.00431	0.96544	1	0.999999
chr10.76490426.T.C	rs114026383	C	Risk factor for European population	CAV	C	LRMDA	443	Peripheral vascular disease	circulatory system	431	11909	-11.4439	264.125	1.07147e-05	0.96544	1	0.999999
chr14.80203237.T.C	rs225014	C	Severity	CAV	C	DIO2	216.1	Screening for malignant neoplasms of the skin	neoplasms	232	11029	-0.00421403	0.0972641	0.995795	0.965442	1	0.999999
chr6.31572536.A.G	rs909253	G	Risk factor	CAV	G	TNF	443	Peripheral vascular disease	circulatory system	431	11909	0.0036357	0.0839173	1.00364	0.965443	1	0.999999
chr9.117713024.A.G	rs4986790	G	Severity	CAV	G	TLR4	327.32	Obstructive sleep apnea	neurological	646	10922	0.00508826	0.117457	1.0051	0.965446	1	0.999999
chr10.76490426.T.C	rs114026383	C	Risk factor for European population	CAV	C	LRMDA	339	Other headache syndromes	neurological	218	12236	-11.6583	269.13	8.64666e-06	0.965448	1	0.999999
chrX.15581240.G.A	rs147464721	A	Severity	CAV	A	ACE2	340	Migraine	neurological	455	12236	-8.53055	196.968	0.000197346	0.965455	1	0.999999
chr1.155197995.A.G	rs41264915	A	Severity	CAV-FE	G	THBS3	300.11	Generalized anxiety disorder	mental disorders	262	9100	-0.006111	0.141141	0.993908	0.965465	1	0.999999
chrX.12886851.C.T	rs5743781	T	Severity; Severity for males	CAV-FE	T	TLR7	174	Breast cancer	neoplasms	469	12369	-13.2531	306.116	1.75484e-06	0.965467	1	0.999999
chr1.46309111.A.G	rs41292543	G	Severity	CAV-FE	G	UQCRH	386	Vertiginous syndromes and other disorders of vestibular system	sense organs	120	12039	-0.00900989	0.208147	0.991031	0.965473	1	0.999999
chrX.15603134.G.A	rs7885856	G;A	Possible functional consequences	FCP + IP	A	ACE2	569	Other disorders of intestine	digestive	229	12357	-10.8837	251.441	1.87623e-05	0.965474	1	0.999999
chrX.15566297.A.G	rs4646179	G	Severity	CAV	G	ACE2	335	Multiple sclerosis	neurological	190	12064	-12.5516	289.982	3.53936e-06	0.965475	1	0.999999
chr11.34482745.G.A	rs61882275	G	Severity	CAV	A	ELF5	594.1	Calculus of kidney	genitourinary	355	12683	0.00339522	0.0784452	1.0034	0.965477	1	0.999999
chrX.15602217.T.C	rs190509934	C	Protective	CAV	C	ACE2	765	Cervical radiculitis	symptoms	285	11583	-11.724	270.947	8.09697e-06	0.965486	1	0.999999
chrX.15600835.T.C	rs4646116	C	Risk factor	FCP + IP	C	ACE2	447	Other disorders of arteries and arterioles	circulatory system	160	11901	-13.0473	301.535	2.15592e-06	0.965487	1	0.999999
chrX.12888602.G.A	rs147244662	A	Severity; Severity for males	CAV-FE	A	TLR7	395.2	Nonrheumatic aortic valve disorders	circulatory system	458	11738	-13.4328	310.489	1.46632e-06	0.965492	1	0.999999
chr1.173115604.T.G	rs17300100	G	Severity	CAV	G	-	313	Pervasive developmental disorders	mental disorders	172	12606	0.00700404	0.161917	1.00703	0.965497	1	0.999999
chr16.16924042.C.A	rs1453512	A	Severity	CAV	C	-	475	Chronic sinusitis	respiratory	630	9697	0.00283793	0.0656127	1.00284	0.9655	1	0.999999
chr15.90876959.G.A	rs201551785	A	Potential functional effect on protein	FCP + IP	A	FURIN	740.9	Osteoarthrosis NOS	musculoskeletal	430	11517	-11.4248	264.162	1.0921e-05	0.965503	1	0.999999
chr2.195994321.C.T	rs191631470	T	Severity	CAV	T	DNAH7	569	Other disorders of intestine	digestive	228	12299	-13.4615	311.275	1.4248e-06	0.965505	1	0.999999
chrX.15587729.C.T	rs4646140	T	Severity	CAV	T	ACE2	573.7	Abnormal results of function study of liver	digestive	171	11720	-11.5682	267.533	9.46183e-06	0.96551	1	0.999999
chr5.174562335.T.A	rs2220543	T	Severity	CAV	A	SUMO2P6	555	Inflammatory bowel disease and other gastroenteritis and colitis	digestive	604	10173	-0.00295081	0.0682501	0.997054	0.965514	1	0.999999
chr1.155066988.C.T	rs114301457	T	Severity	CAV	T	EFNA4	253	Disorders of the pituitary gland and its hypothalamic control	endocrine/metabolic	165	11965	-12.2116	282.48	4.97229e-06	0.965518	1	0.999999
chr1.205208489.G.A	rs11240388	G	Severity	CAV-FE	G	DSTYK	262	Mineral deficiency NEC	endocrine/metabolic	101	9161	-0.00625902	0.144789	0.993761	0.965519	1	0.999999
chr11.26675470.T.G	rs10835056	G	Severity	CAV	T	SLC5A12	475.9	Postnasal drip	respiratory	231	9723	0.00451648	0.104483	1.00453	0.965521	1	0.999999
chr2.195994321.C.T	rs191631470	T	Severity	CAV	T	DNAH7	747.1	Cardiac congenital anomalies	congenital anomalies	131	13089	-12.9358	299.278	2.41026e-06	0.965523	1	0.999999
chr20.1135233.C.T	rs141024057	T	Severity	CAV	T	PSMF1	760	Back pain	symptoms	1071	11279	-8.51345	196.968	0.000200749	0.965524	1	0.999999
chr4.143999443.G.A	rs7683365	A	Risk factor	FCP + IP	A	GYPB	626.1	Irregular menstrual cycle/bleeding	genitourinary	279	10004	0.00426785	0.0987479	1.00428	0.965526	1	0.999999
chr4.186083346.C.T	rs121434431	T	Severity	CAV-FE	T	TLR3	443	Peripheral vascular disease	circulatory system	431	11905	-11.3388	262.417	1.19022e-05	0.965535	1	0.999999
chr12.47903511.T.C	rs11574018	C	Severity	CAV	C	VDR	244.1	Secondary hypothyroidism	endocrine/metabolic	376	10088	-9.70283	224.578	6.11106e-05	0.965538	1	0.999999
chrX.15602217.T.C	rs190509934	C	Protective	CAV	C	ACE2	722.1	Displacement of intervertebral disc	musculoskeletal	223	11603	-11.5304	266.959	9.82647e-06	0.965549	1	0.999999
chr17.27660155.T.C	rs117217714	C	Severity	CAV	C	NOS2P1	250.1	Type 1 diabetes	endocrine/metabolic	201	10588	-13.6819	316.772	1.14289e-06	0.965549	1	0.999999
chr13.19647239.G.A	rs191299359	A	Severity	CAV	A	MPHOSPH8	433	Cerebrovascular disease	circulatory system	498	12455	-10.3155	238.847	3.3115e-05	0.965551	1	0.999999
chr14.80203237.T.C	rs225014	C	Severity	CAV	C	DIO2	740.11	Osteoarthrosis, localized, primary	musculoskeletal	826	11242	-0.00233281	0.0540272	0.99767	0.965559	1	0.999999
chr10.76490426.T.C	rs114026383	C	Risk factor for European population	CAV	C	LRMDA	442	Other aneurysm	circulatory system	487	11909	-10.8218	250.651	1.99591e-05	0.965562	1	0.999999
chrX.15592465.T.A	rs73195521	A	Severity	CAV	A	ACE2	335	Multiple sclerosis	neurological	190	12060	-11.5509	267.55	9.62765e-06	0.965564	1	0.999999
chr13.19647239.G.A	rs191299359	A	Severity	CAV	A	MPHOSPH8	555.1	Regional enteritis	digestive	366	10232	-11.4414	265.072	1.0741e-05	0.965571	1	0.999999
chr17.16948873.A.G	rs34557412	G	Severity	CAV	G	TNFRSF13B	599.9	Other abnormality of urination	genitourinary	180	10708	-12.3618	286.411	4.27888e-06	0.965573	1	0.999999
chr7.117587778.G.T	rs113993959	T	Severity	CAV	T	CFTR	296.1	Bipolar	mental disorders	228	9121	-11.0473	255.976	1.59302e-05	0.965576	1	0.999999
chrX.15602217.T.C	rs190509934	C	Protective	CAV	C	ACE2	316	Substance addiction and disorders	mental disorders	194	11898	-11.2955	261.747	1.24289e-05	0.965579	1	0.999999
chr17.16948873.A.G	rs34557412	G	Severity	CAV	G	TNFRSF13B	280.2	Iron deficiency anemia secondary to blood loss (chronic)	hematopoietic	196	11187	-12.4772	289.14	3.81243e-06	0.96558	1	0.999999
chr5.142872984.C.T	rs10039856	C	Severity	CAV	T	ARHGAP26	707.2	Chronic ulcer of leg or foot	dermatologic	128	13033	-0.00879077	0.203727	0.991248	0.965582	1	0.999999
chr1.155066988.C.T	rs114301457	T	Severity	CAV	T	EFNA4	729	Other disorders of soft tissues	musculoskeletal	194	10998	-12.335	285.899	4.39535e-06	0.965586	1	0.999999
chr15.90879313.T.C	rs8039305	C	Risk factor	CAV-FE	C	FURIN	442	Other aneurysm	circulatory system	462	11383	-0.00312262	0.0723778	0.996882	0.965587	1	0.999999
chr1.27373964.C.T	rs141300199	T	Severity	CAV	T	FCN3	351	Other peripheral nerve disorders	neurological	282	12452	-11.6177	269.332	9.0052e-06	0.965594	1	0.999999
chr15.90866675.C.T	rs79742014	T	Protective	IP	T	FURIN	465	Acute upper respiratory infections of multiple or unspecified sites	respiratory	762	10562	0.00628531	0.14572	1.00631	0.965596	1	0.999999
chr4.143999443.G.A	rs7683365	A	Risk factor	FCP + IP	A	GYPB	577	Diseases of pancreas	digestive	133	11355	-0.00584789	0.135595	0.994169	0.9656	1	0.999999
chr1.244873270.T.C	rs12130553	C	Severity	CAV	C	-	279	Disorders involving the immune mechanism	endocrine/metabolic	114	10373	0.00592473	0.137399	1.00594	0.965605	1	0.999999
chr1.12207235.C.T	rs3397	T	Severity	CAV-FE	C	TNFRSF1B	593	Hematuria	genitourinary	212	8280	-0.00448936	0.104115	0.995521	0.965606	1	0.999999
chr10.76490426.T.C	rs114026383	C	Risk factor for European population	CAV	C	LRMDA	433	Cerebrovascular disease	circulatory system	498	12455	-10.7194	248.643	2.21116e-05	0.965613	1	0.999999
chrX.15581240.G.A	rs147464721	A	Severity	CAV	A	ACE2	110	Dermatophytosis / Dermatomycosis	infectious diseases	373	12002	-8.49065	196.968	0.00020538	0.965616	1	0.999999
chr13.19647239.G.A	rs191299359	A	Severity	CAV	A	MPHOSPH8	257	Testicular dysfunction	endocrine/metabolic	282	11983	-10.8611	251.962	1.91908e-05	0.965617	1	0.999999
chr13.19647239.G.A	rs191299359	A	Severity	CAV	A	MPHOSPH8	257.1	Testicular hypofunction	endocrine/metabolic	282	11983	-10.8611	251.962	1.91908e-05	0.965617	1	0.999999
chr14.55263686.C.T	rs10140801	T	Severity	CAV-FE	T	FBXO34-AS1	714	Rheumatoid arthritis and other inflammatory polyarthropathies	musculoskeletal	235	12301	0.00421518	0.0978096	1.00422	0.965625	1	0.999999
chr7.22728630.G.T	rs2066992	T	Protective	CAV-FE	T	IL6	250.41	Impaired fasting glucose	endocrine/metabolic	201	10591	0.00830709	0.192762	1.00834	0.965626	1	0.999999
chr19.52830722.G.A	rs10411226	G	Severity	CAV	G	ZNF28	338.1	Acute pain	neurological	154	9341	-0.00561309	0.130285	0.994403	0.965635	1	0.999999
chr1.46309111.A.G	rs41292543	G	Severity	CAV-FE	G	UQCRH	389.1	Sensorineural hearing loss	sense organs	345	12179	-0.00536193	0.124466	0.994652	0.965638	1	0.999999
chr11.611919.C.G	rs702966	C	Severity in African-Americans	CAV	G	PHRF1	715	Other inflammatory spondylopathies	musculoskeletal	144	12359	-0.00548398	0.127311	0.994531	0.965641	1	0.999999
chr4.186083346.C.T	rs121434431	T	Severity	CAV-FE	T	TLR3	327.32	Obstructive sleep apnea	neurological	646	10919	-11.6144	269.647	9.03478e-06	0.965644	1	0.999999
chr7.117652877.C.G	rs80034486	G	Severity	CAV	G	CFTR	573.9	Abnormal serum enzyme levels	digestive	299	11719	-10.8752	252.494	1.89224e-05	0.965645	1	0.999999
chr4.186083346.C.T	rs121434431	T	Severity	CAV-FE	T	TLR3	433	Cerebrovascular disease	circulatory system	498	12451	-11.2067	260.199	1.3583e-05	0.965646	1	0.999999
chr21.33252612.A.G	rs2236757	A	Severity	CAV-FE	A	IFNAR2	530	Diseases of esophagus	digestive	1534	10353	0.00185362	0.0430389	1.00186	0.965647	1	0.999999
chr7.117587738.G.A	rs76713772	A	Severity	CAV	A	CFTR	418	Nonspecific chest pain	circulatory system	775	11552	-9.821	228.084	5.42993e-05	0.965655	1	0.999999
chrX.12886851.C.T	rs5743781	T	Severity; Severity for males	CAV-FE	T	TLR7	174.11	Malignant neoplasm of female breast	neoplasms	421	12369	-13.1438	305.256	1.95749e-06	0.965655	1	0.999999
chrX.15564142.G.A	rs147311723	A	Severity	CAV	A	ACE2	244.4	Hypothyroidism NOS	endocrine/metabolic	1297	10088	-8.48058	196.968	0.000207459	0.965657	1	0.999999
chrX.15581269.T.C	rs138390800	C	May destabilize ACE2 protein structure	FCP + IP	C	ACE2	512.8	Cough	respiratory	1151	9136	-8.48004	196.968	0.000207571	0.965659	1	0.999999
chr7.117587738.G.A	rs76713772	A	Severity	CAV	A	CFTR	285	Other anemias	hematopoietic	912	11218	-9.67917	224.824	6.25734e-05	0.96566	1	0.999999
chr2.162267541.C.T	rs1990760	T	Risk factor; Severity	CAV	C	IFIH1	275	Disorders of mineral metabolism	endocrine/metabolic	321	12730	0.00355295	0.0825324	1.00356	0.965662	1	0.999999
chr8.73355963.T.C	rs2010843	C	Severity	CAV	T	RDH10-AS1	743.1	Osteoporosis	musculoskeletal	872	11592	0.00231287	0.0537347	1.00232	0.965668	1	0.999999
chr3.157438240.A.G	rs1840680	AG genotype)	Protective	CAV	A	PTX3	593	Hematuria	genitourinary	290	11689	0.00370458	0.0860754	1.00371	0.965671	1	0.999999
chr10.76490426.T.C	rs114026383	C	Risk factor for European population	CAV	C	LRMDA	702	Degenerative skin conditions and other dermatoses	dermatologic	593	11687	-11.1674	259.49	1.41275e-05	0.965673	1	0.999999
chr3.27146807.G.A	rs17317135	G	Severity	CAV	A	NEK10	292.3	Memory loss	mental disorders	249	11875	-0.0104212	0.242162	0.989633	0.965674	1	0.999999
chr13.19647239.G.A	rs191299359	A	Severity	CAV	A	MPHOSPH8	714	Rheumatoid arthritis and other inflammatory polyarthropathies	musculoskeletal	237	12360	-10.3706	241.021	3.13392e-05	0.965679	1	0.999999
chr4.186082920.C.T	rs3775291	T	Risk factor; Severity	CAV-FE	T	TLR3	110.11	Dermatophytosis of nail	infectious diseases	238	11986	-0.00448269	0.104189	0.995527	0.965682	1	0.999999
chr7.117587738.G.A	rs76713772	A	Severity	CAV	A	CFTR	327.3	Sleep apnea	neurological	718	10923	-9.85564	229.146	5.24507e-05	0.965693	1	0.999999
chrX.15566297.A.G	rs4646179	G	Severity	CAV	G	ACE2	198	Secondary malignant neoplasm	neoplasms	197	12155	-12.4376	289.191	3.96675e-06	0.965695	1	0.999999
chr1.155066988.C.T	rs114301457	T	Severity	CAV	T	EFNA4	766	Neuralgia, neuritis, and radiculitis NOS	symptoms	167	11572	-12.2846	285.652	4.62247e-06	0.965697	1	0.999999
chrX.15561454.T.C	rs142017934	C	Severity	CAV	C	ACE2	078	Viral warts & HPV	infectious diseases	290	10624	-9.86154	229.348	5.21422e-05	0.965703	1	0.999999
chr20.1135233.C.T	rs141024057	T	Severity	CAV	T	PSMF1	475	Chronic sinusitis	respiratory	638	9813	-8.46875	196.968	0.000209926	0.965705	1	0.999999
chr4.67964168.T.A	rs720009	A	Possible functional consequences	FCP + IP	A	TMPRSS11A	585.34	Chronic Kidney Disease, Stage IV	genitourinary	203	11789	-0.0146645	0.341072	0.985442	0.965705	1	0.999999
chr4.186083346.C.T	rs121434431	T	Severity	CAV-FE	T	TLR3	611	Abnormal findings on mammogram or breast exam	genitourinary	395	12119	-10.9659	255.052	1.72803e-05	0.965706	1	0.999999
chr7.117587738.G.A	rs76713772	A	Severity	CAV	A	CFTR	350	Abnormal movement	neurological	763	11983	-9.56173	222.402	7.03708e-05	0.965707	1	0.999999
chr13.19647239.G.A	rs191299359	A	Severity	CAV	A	MPHOSPH8	687.4	Disturbance of skin sensation	dermatologic	306	11179	-10.914	253.88	1.82008e-05	0.96571	1	0.999999
chr8.38996464.C.A	rs7840270	C	Severity	CAV-FE	A	ADAM9	706.2	Sebaceous cyst	dermatologic	108	11707	-0.00601616	0.139959	0.994002	0.965713	1	0.999999
chr1.27373964.C.T	rs141300199	T	Severity	CAV	T	FCN3	949	Allergies, other	injuries & poisonings	213	10951	-11.8185	274.952	7.36734e-06	0.965714	1	0.999999
chrX.15603134.G.A	rs7885856	G;A	Possible functional consequences	FCP + IP	A	ACE2	480	Pneumonia	respiratory	344	12093	-12.0568	280.519	5.80471e-06	0.965717	1	0.999999
chr17.42362183.A.G	rs744166	G	Risk factor; Severity	CAV	G	STAT3	242	Thyrotoxicosis with or without goiter	endocrine/metabolic	245	10078	0.00405077	0.0942554	1.00406	0.96572	1	0.999999
chr10.76490426.T.C	rs114026383	C	Risk factor for European population	CAV	C	LRMDA	442.1	Aortic aneurysm	circulatory system	449	11909	-10.6666	248.212	2.33095e-05	0.965722	1	0.999999
chr2.195994321.C.T	rs191631470	T	Severity	CAV	T	DNAH7	580	Nephritis; nephrosis; renal sclerosis	genitourinary	177	11746	-13.1645	306.373	1.91743e-06	0.965726	1	0.999999
chr1.155066988.C.T	rs114301457	T	Severity	CAV	T	EFNA4	244.1	Secondary hypothyroidism	endocrine/metabolic	376	10072	-12.8147	298.255	2.7205e-06	0.965729	1	0.999999
chr15.100233816.G.A	rs143434383	A	Risk factor	CAV	A	ADAMTS17	244.2	Acquired hypothyroidism	endocrine/metabolic	348	10057	0.0181612	0.422719	1.01833	0.965731	1	0.999999
chr17.49863303.C.T	rs77534576	T	Severity	CAV	T	-	790.6	Other abnormal blood chemistry	symptoms	956	11349	0.00601152	0.139924	1.00603	0.965731	1	0.999999
chr1.155066988.C.T	rs114301457	T	Severity	CAV	T	EFNA4	724	Other and unspecified disorders of back	musculoskeletal	189	11594	-12.4112	288.905	4.07255e-06	0.965734	1	0.999999
chr13.19647239.G.A	rs191299359	A	Severity	CAV	A	MPHOSPH8	573.9	Abnormal serum enzyme levels	digestive	299	11720	-10.875	253.145	1.89264e-05	0.965734	1	0.999999
chr7.117587778.G.T	rs113993959	T	Severity	CAV	T	CFTR	185	Cancer of prostate	neoplasms	224	11899	-12.6572	294.634	3.18464e-06	0.965734	1	0.999999
chr13.19647239.G.A	rs191299359	A	Severity	CAV	A	MPHOSPH8	578.8	Hemorrhage of rectum and anus	digestive	266	12088	-10.8438	252.438	1.95254e-05	0.965736	1	0.999999
chrX.15561454.T.C	rs142017934	C	Severity	CAV	C	ACE2	611	Abnormal findings on mammogram or breast exam	genitourinary	395	12122	-10.2175	237.869	3.65238e-05	0.965738	1	0.999999
chr4.5820150.T.C	rs3774881	T	Severity	CAV	C	CRMP1	054	Herpes simplex	infectious diseases	342	10151	0.00496643	0.115636	1.00498	0.965742	1	0.999999
chrX.15592465.T.A	rs73195521	A	Severity	CAV	A	ACE2	555.1	Regional enteritis	digestive	366	10229	-11.9117	277.379	6.7117e-06	0.965746	1	0.999999
chr13.19647239.G.A	rs191299359	A	Severity	CAV	A	MPHOSPH8	280	Iron deficiency anemias	hematopoietic	467	11217	-11.278	262.631	1.26486e-05	0.965748	1	0.999999
chrX.15602217.T.C	rs190509934	C	Protective	CAV	C	ACE2	455	Hemorrhoids	circulatory system	374	11654	-11.6959	272.372	8.3283e-06	0.965749	1	0.999999
chr2.195994321.C.T	rs191631470	T	Severity	CAV	T	DNAH7	252	Disorders of parathyroid gland	endocrine/metabolic	195	11924	-13.1535	306.333	1.9387e-06	0.965751	1	0.999999
chr20.1135233.C.T	rs141024057	T	Severity	CAV	T	PSMF1	798	Malaise and fatigue	symptoms	1136	10875	-8.45728	196.968	0.000212349	0.965751	1	0.999999
chrX.15564142.G.A	rs147311723	A	Severity	CAV	A	ACE2	798	Malaise and fatigue	symptoms	1137	10876	-8.45694	196.968	0.00021242	0.965753	1	0.999999
chr3.148742201.A.C	rs5186	C	Severity	CAV	C	AGTR1	465.2	Acute pharyngitis	respiratory	286	10664	0.00403197	0.0939124	1.00404	0.965755	1	0.999999
chr1.87162490.C.T	rs10873821	C	Severity	CAV	T	LINC01140	702.1	Actinic keratosis	dermatologic	326	12136	-0.00425752	0.099189	0.995752	0.965763	1	0.999999
chr5.21768177.G.A	-	HLA-A*02:02	Protective	IP	A	HLA-A	433.31	Transient cerebral ischemia	circulatory system	155	11732	0.00509642	0.118749	1.00511	0.965767	1	0.999999
chrX.15586459.TAAATC.T	rs755766792	T	Severity	CAV	T	ACE2	427.2	Atrial fibrillation and flutter	circulatory system	723	10518	-12.1731	283.682	5.16761e-06	0.965772	1	0.999999
chr21.41465040.G.A	rs17001042	A	Possible functional consequences	FCP + IP	A	TMPRSS2	250.1	Type 1 diabetes	endocrine/metabolic	201	10594	-12.5521	292.591	3.53754e-06	0.965781	1	0.999999
chrX.15566297.A.G	rs4646179	G	Severity	CAV	G	ACE2	250.41	Impaired fasting glucose	endocrine/metabolic	201	10598	-12.695	295.967	3.0664e-06	0.965787	1	0.999999
chrX.15587729.C.T	rs4646140	T	Severity	CAV	T	ACE2	722.1	Displacement of intervertebral disc	musculoskeletal	223	11613	-10.9349	254.938	1.78245e-05	0.965787	1	0.999999
chr13.19647239.G.A	rs191299359	A	Severity	CAV	A	MPHOSPH8	949	Allergies, other	injuries & poisonings	214	10968	-10.8062	251.978	2.0274e-05	0.965793	1	0.999999
chrX.15587729.C.T	rs4646140	T	Severity	CAV	T	ACE2	573.9	Abnormal serum enzyme levels	digestive	299	11720	-11.5213	268.686	9.91622e-06	0.965797	1	0.999999
chr11.2872637.A.G	rs10766439	A	Severity	CAV	A	-	090	Sexually transmitted infections (not HIV or hepatitis)	infectious diseases	247	12515	-0.00417649	0.0974053	0.995832	0.965799	1	0.999999
chr21.33287378.C.T	rs8178521	T	Severity	CAV-FE	T	IL10RB	395.1	Nonrheumatic mitral valve disorders	circulatory system	426	11349	0.00332199	0.0774813	1.00333	0.965801	1	0.999999
chr6.6924962.A.C	rs6933436	C	Severity	CAV	C	-	070	Viral hepatitis	infectious diseases	689	10369	-0.00262332	0.0611886	0.99738	0.965803	1	0.999999
chrX.15561454.T.C	rs142017934	C	Severity	CAV	C	ACE2	782.3	Edema	symptoms	445	12370	-10.2915	240.05	3.39216e-05	0.965803	1	0.999999
chr1.155066988.C.T	rs114301457	T	Severity	CAV	T	EFNA4	199	Neoplasm of uncertain behavior	neoplasms	152	12134	-12.1615	283.725	5.22813e-06	0.96581	1	0.999999
chrX.15561454.T.C	rs142017934	C	Severity	CAV	C	ACE2	565	Anal and rectal conditions	digestive	394	12357	-11.2227	261.827	1.3367e-05	0.965811	1	0.999999
chr4.106022043.T.C	rs11729561	T	Severity	CAV	C	-	454.11	Varicose veins of lower extremity, symptomtic	circulatory system	162	11486	0.00843981	0.196903	1.00848	0.965811	1	0.999999
chr10.76490426.T.C	rs114026383	C	Risk factor for European population	CAV	C	LRMDA	395.1	Nonrheumatic mitral valve disorders	circulatory system	432	11745	-10.9702	255.951	1.72064e-05	0.965813	1	0.999999
chrX.15566297.A.G	rs4646179	G	Severity	CAV	G	ACE2	564	Functional digestive disorders	digestive	347	10232	-13.6065	317.475	1.23246e-06	0.965814	1	0.999999
chrX.15603134.G.A	rs7885856	G;A	Possible functional consequences	FCP + IP	A	ACE2	244.1	Secondary hypothyroidism	endocrine/metabolic	376	10088	-11.2068	261.497	1.35821e-05	0.965816	1	0.999999
chr13.19647239.G.A	rs191299359	A	Severity	CAV	A	MPHOSPH8	495.2	Asthma with exacerbation	respiratory	229	10964	-10.4097	242.925	3.01378e-05	0.96582	1	0.999999
chr14.55263686.C.T	rs10140801	T	Severity	CAV-FE	T	FBXO34-AS1	193	Thyroid cancer	neoplasms	246	12869	-0.00412934	0.0963643	0.995879	0.96582	1	0.999999
chr17.45422978.G.C	rs1230082	G	Severity	CAV	G	ARHGAP27	427	Cardiac dysrhythmias	circulatory system	1563	10423	-0.00188506	0.043991	0.998117	0.96582	1	0.999999
chr9.3320390.C.A	rs72699049	A	Severity	CAV	A	RFX3	425	Cardiomyopathy	circulatory system	226	12896	0.0104586	0.244082	1.01051	0.965822	1	0.999999
chr10.98166813.G.T	rs10786398	T	Severity	CAV	T	R3HCC1L	380.4	Impacted cerumen	sense organs	189	12463	0.00490553	0.114498	1.00492	0.965826	1	0.999999
chrX.15586459.TAAATC.T	rs755766792	T	Severity	CAV	T	ACE2	427.21	Atrial fibrillation	circulatory system	693	10518	-12.1411	283.384	5.33552e-06	0.965826	1	0.999999
chr15.90876959.G.A	rs201551785	A	Potential functional effect on protein	FCP + IP	A	FURIN	070.3	Viral hepatitis C	infectious diseases	626	10617	-11.5375	269.392	9.75692e-06	0.965839	1	0.999999
chr17.27660155.T.C	rs117217714	C	Severity	CAV	C	NOS2P1	261	Vitamin deficiency	endocrine/metabolic	2599	9169	-0.00806085	0.188247	0.991972	0.965844	1	0.999999
chrX.15581269.T.C	rs138390800	C	May destabilize ACE2 protein structure	FCP + IP	C	ACE2	512.7	Shortness of breath	respiratory	1687	9136	-8.43346	196.968	0.000217468	0.965848	1	0.999999
chrX.15602217.T.C	rs190509934	C	Protective	CAV	C	ACE2	216.1	Screening for malignant neoplasms of the skin	neoplasms	241	11295	-11.8786	277.464	6.93729e-06	0.965852	1	0.999999
chrX.15587729.C.T	rs4646140	T	Severity	CAV	T	ACE2	261.2	Vitamin B-complex deficiencies	endocrine/metabolic	482	9175	-12.6744	296.056	3.13015e-06	0.965852	1	0.999999
chrX.15602217.T.C	rs190509934	C	Protective	CAV	C	ACE2	369	Infection of the eye	sense organs	192	11966	-11.4519	267.502	1.06294e-05	0.965853	1	0.999999
chrX.15581269.T.C	rs138390800	C	May destabilize ACE2 protein structure	FCP + IP	C	ACE2	427	Cardiac dysrhythmias	circulatory system	1571	10523	-8.43221	196.968	0.000217739	0.965853	1	0.999999
chrX.15586459.TAAATC.T	rs755766792	T	Severity	CAV	T	ACE2	090	Sexually transmitted infections (not HIV or hepatitis)	infectious diseases	258	13012	-11.6437	271.989	8.77383e-06	0.965853	1	0.999999
chrX.12885540.A.T	rs179008	T	Severity; Risk factor	CAV	T	TLR7	274.11	Gouty arthropathy	endocrine/metabolic	101	12554	0.0102167	0.238658	1.01027	0.965854	1	0.999999
chrX.15586459.TAAATC.T	rs755766792	T	Severity	CAV	T	ACE2	174	Breast cancer	neoplasms	470	12374	-12.0026	280.42	6.1281e-06	0.965859	1	0.999999
chr9.78543197.A.G	rs7027911	A	Severity	CAV	A	-	261.2	Vitamin B-complex deficiencies	endocrine/metabolic	480	9138	0.00290564	0.0678875	1.00291	0.96586	1	0.999999
chr21.41465040.G.A	rs17001042	A	Possible functional consequences	FCP + IP	A	TMPRSS2	798.1	Chronic fatigue syndrome	symptoms	156	10872	-12.1263	283.333	5.41547e-06	0.965862	1	0.999999
chr5.32750877.T.C	rs1173773	C	Protective	CAV	C	NPR3	242	Thyrotoxicosis with or without goiter	endocrine/metabolic	244	10052	-0.00412296	0.0963445	0.995886	0.965866	1	0.999999
chr7.117587738.G.A	rs76713772	A	Severity	CAV	A	CFTR	276	Disorders of fluid, electrolyte, and acid-base balance	endocrine/metabolic	627	12126	-9.50815	222.219	7.4244e-05	0.965871	1	0.999999
chr2.195994321.C.T	rs191631470	T	Severity	CAV	T	DNAH7	252.1	Hyperparathyroidism	endocrine/metabolic	169	11924	-13.0397	304.781	2.17239e-06	0.965874	1	0.999999
chrX.15586459.TAAATC.T	rs755766792	T	Severity	CAV	T	ACE2	174.1	Breast cancer [female]	neoplasms	465	12374	-11.9794	280.032	6.27217e-06	0.965878	1	0.999999
chr1.155066988.C.T	rs114301457	T	Severity	CAV	T	EFNA4	592	Cystitis and urethritis	genitourinary	162	11683	-12.26	286.592	4.73738e-06	0.965878	1	0.999999
chr10.52771475.C.T	rs1800450	T	Severity	CAV	T	MBL2	366	Cataract	sense organs	661	12195	0.00353778	0.0827149	1.00354	0.965884	1	0.999999
chrX.15581269.T.C	rs138390800	C	May destabilize ACE2 protein structure	FCP + IP	C	ACE2	272.13	Mixed hyperlipidemia	endocrine/metabolic	840	8592	-8.42315	196.968	0.000219722	0.96589	1	0.999999
chr12.112919388.G.A	rs10774671	A	Severity (A allele); Protective (G allele)	CAV-FE	G	OAS1	447	Other disorders of arteries and arterioles	circulatory system	159	11782	0.0049834	0.116542	1.005	0.965892	1	0.999999
chr11.2872637.A.G	rs10766439	A	Severity	CAV	A	-	371	Inflammation of the eye	sense organs	254	11489	-0.00413438	0.0967133	0.995874	0.965902	1	0.999999
chr1.155066988.C.T	rs114301457	T	Severity	CAV	T	EFNA4	287	Purpura and other hemorrhagic conditions	hematopoietic	246	12291	-12.4177	290.496	4.04635e-06	0.965904	1	0.999999
chr13.19647239.G.A	rs191299359	A	Severity	CAV	A	MPHOSPH8	564	Functional digestive disorders	digestive	347	10232	-11.2992	264.336	1.23834e-05	0.965904	1	0.999999
chr7.117642566.G.A	rs77010898	A	Severity	CAV	A	CFTR	244.1	Secondary hypothyroidism	endocrine/metabolic	376	10081	0.0225751	0.528253	1.02283	0.965912	1	0.999999
chr11.114726432.A.T	rs1712779	T	Severity	CAV-FE	T	-	189	Cancer of urinary organs (incl. kidney and bladder)	neoplasms	111	13233	-0.00616522	0.144291	0.993854	0.965919	1	0.999999
chr10.52771475.C.T	rs1800450	T	Severity	CAV	T	MBL2	381	Otitis media and Eustachian tube disorders	sense organs	104	12670	-0.00858057	0.200875	0.991456	0.965928	1	0.999999
chr16.57636629.G.A	rs7499679	A	Severity	CAV	A	ADGRG1	465	Acute upper respiratory infections of multiple or unspecified sites	respiratory	760	10507	-0.00278372	0.0651719	0.99722	0.96593	1	0.999999
chr7.117652877.C.G	rs80034486	G	Severity	CAV	G	CFTR	246	Other disorders of thyroid	endocrine/metabolic	330	10086	-11.326	265.214	1.20552e-05	0.965936	1	0.999999
chr1.27373964.C.T	rs141300199	T	Severity	CAV	T	FCN3	198	Secondary malignant neoplasm	neoplasms	197	12136	-11.4969	269.258	1.01614e-05	0.965942	1	0.999999
chr11.611919.C.G	rs702966	C	Severity in African-Americans	CAV	G	PHRF1	770	Myalgia and myositis unspecified	symptoms	125	13210	-0.00587863	0.137693	0.994139	0.965946	1	0.999999
chr1.155066988.C.T	rs114301457	T	Severity	CAV	T	EFNA4	260	Protein-calorie malnutrition	endocrine/metabolic	251	9157	-0.0438519	1.02713	0.957096	0.965946	1	0.999999
chr15.33615902.C.T	rs12593288	C	Severity	CAV	T	RYR3	930	Allergic reaction to food	injuries & poisonings	418	10894	0.00529768	0.124089	1.00531	0.965947	1	0.999999
chr12.47879112.A.G	rs2228570	AG genotype	Severity	CAV	A	VDR	185	Cancer of prostate	neoplasms	185	10037	-0.00490467	0.114892	0.995107	0.965949	1	0.999999
chr1.155066988.C.T	rs114301457	T	Severity	CAV	T	EFNA4	255	Disorders of adrenal glands	endocrine/metabolic	173	11965	-12.2197	286.248	4.93255e-06	0.965949	1	0.999999
chr14.55263686.C.T	rs10140801	T	Severity	CAV-FE	T	FBXO34-AS1	681	Superficial cellulitis and abscess	dermatologic	361	12144	0.00335503	0.0786014	1.00336	0.965953	1	0.999999
chr2.195519781.A.G	rs74417002	G	Severity	CAV	G	-	707.2	Chronic ulcer of leg or foot	dermatologic	128	13067	-0.0154573	0.362133	0.984662	0.965953	1	0.999999
chr2.127137039.A.G	rs744373	G	Severity	CAV	G	-	555	Inflammatory bowel disease and other gastroenteritis and colitis	digestive	607	10216	0.00284797	0.0667595	1.00285	0.965973	1	0.999999
chr1.155066988.C.T	rs114301457	T	Severity	CAV	T	EFNA4	250.24	Type 2 diabetes with neurological manifestations	endocrine/metabolic	173	10579	-12.3351	289.168	4.39461e-06	0.965975	1	0.999999
chr21.41426103.C.A	rs17000900	A	Severity	CAV-FE	A	MX1	426.7	Abnormal electrocardiogram [ECG] [EKG]	circulatory system	188	10431	0.00774585	0.181612	1.00778	0.96598	1	0.999999
chr1.27373964.C.T	rs141300199	T	Severity	CAV	T	FCN3	228	Hemangioma and lymphangioma, any site	neoplasms	317	12446	-11.7882	276.392	7.59348e-06	0.96598	1	0.999999
chr2.195994321.C.T	rs191631470	T	Severity	CAV	T	DNAH7	345	Epilepsy, recurrent seizures, convulsions	neurological	174	12006	-13.4607	315.624	1.42596e-06	0.965982	1	0.999999
chr12.112919388.G.A	rs10774671	A	Severity (A allele); Protective (G allele)	CAV-FE	G	OAS1	355.1	Chronic pain syndrome	neurological	105	12341	0.00602303	0.141231	1.00604	0.965983	1	0.999999
chr6.31575324.G.A	rs361525	G	Severity	CAV-FE	A	TNF	771.1	Swelling of limb	symptoms	190	12528	-0.00922104	0.216222	0.990821	0.965984	1	0.999999
chr1.27373964.C.T	rs141300199	T	Severity	CAV	T	FCN3	228.1	Hemangioma of skin and subcutaneous tissue	neoplasms	276	12446	-11.6945	274.247	8.33958e-06	0.965987	1	0.999999
chr11.2872637.A.G	rs10766439	A	Severity	CAV	A	-	272.13	Mixed hyperlipidemia	endocrine/metabolic	813	8199	0.00257899	0.0604817	1.00258	0.965988	1	0.999999
chr7.117652877.C.G	rs80034486	G	Severity	CAV	G	CFTR	454	Varicose veins	circulatory system	244	11662	-10.2798	241.082	3.43187e-05	0.965988	1	0.999999
chr1.27373964.C.T	rs141300199	T	Severity	CAV	T	FCN3	193	Thyroid cancer	neoplasms	247	12911	-11.2661	264.239	1.27991e-05	0.965992	1	0.999999
chr7.117642566.G.A	rs77010898	A	Severity	CAV	A	CFTR	296	Mood disorders	mental disorders	1687	9116	0.0131798	0.309128	1.01327	0.965992	1	0.999999
chr10.76490426.T.C	rs114026383	C	Risk factor for European population	CAV	C	LRMDA	296.22	Major depressive disorder	mental disorders	1473	9124	-0.0477195	1.11939	0.953401	0.965997	1	0.999999
chr12.112919388.G.A	rs10774671	A	Severity (A allele); Protective (G allele)	CAV-FE	G	OAS1	788	Syncope and collapse	symptoms	296	12593	0.00362494	0.0850413	1.00363	0.966	1	0.999999
chr7.117652877.C.G	rs80034486	G	Severity	CAV	G	CFTR	261.2	Vitamin B-complex deficiencies	endocrine/metabolic	482	9174	-11.6694	273.78	8.55144e-06	0.966002	1	0.999999
chr4.186083346.C.T	rs121434431	T	Severity	CAV-FE	T	TLR3	153	Colorectal cancer	neoplasms	274	12053	-10.9363	256.617	1.78e-05	0.966007	1	0.999999
chr10.76490426.T.C	rs114026383	C	Risk factor for European population	CAV	C	LRMDA	702.2	Seborrheic keratosis	dermatologic	425	12169	-11.0129	258.422	1.64879e-05	0.966008	1	0.999999
chr9.133449836.G.A	rs139951127	A	Severity	CAV-FE	A	ADAMTS13	228	Hemangioma and lymphangioma, any site	neoplasms	320	12460	-10.1675	238.617	3.83965e-05	0.966012	1	0.999999
chr1.155066988.C.T	rs114301457	T	Severity	CAV	T	EFNA4	497	Bronchitis	respiratory	209	10945	-12.3786	290.616	4.20769e-06	0.966025	1	0.999999
chr4.71762286.C.T	rs113574864	T	Severity	CAV	T	GC	588.2	Secondary hyperparathyroidism (of renal origin)	genitourinary	103	11772	-0.0135613	0.318393	0.98653	0.966026	1	0.999999
chr20.1135233.C.T	rs141024057	T	Severity	CAV	T	PSMF1	327.4	Insomnia	neurological	928	10922	-8.38924	196.968	0.000227301	0.966027	1	0.999999
chr5.132485305.G.A	rs17622656	A	Risk factor	FCP + IP	A	IRF1	285	Other anemias	hematopoietic	906	11134	-0.00223681	0.0525236	0.997766	0.966031	1	0.999999
chr13.19647239.G.A	rs191299359	A	Severity	CAV	A	MPHOSPH8	571.51	Cirrhosis of liver without mention of alcohol	digestive	265	11720	-10.37	243.521	3.13582e-05	0.966033	1	0.999999
chr10.76490426.T.C	rs114026383	C	Risk factor for European population	CAV	C	LRMDA	425	Cardiomyopathy	circulatory system	228	12952	-10.6192	249.442	2.44423e-05	0.966043	1	0.999999
chr1.27373964.C.T	rs141300199	T	Severity	CAV	T	FCN3	741.2	Stiffness of joint	musculoskeletal	247	12614	-11.4728	269.543	1.04092e-05	0.966049	1	0.999999
chr12.47903511.T.C	rs11574018	C	Severity	CAV	C	VDR	704	Diseases of hair and hair follicles	dermatologic	320	12251	-9.31585	218.873	8.99868e-05	0.96605	1	0.999999
chr2.195994321.C.T	rs191631470	T	Severity	CAV	T	DNAH7	960	Poisoning by antibiotics	injuries & poisonings	160	12591	-12.9456	304.153	2.3868e-06	0.96605	1	0.999999
chr4.186083346.C.T	rs121434431	T	Severity	CAV-FE	T	TLR3	550	Abdominal hernia	digestive	568	12574	-11.3638	267.039	1.16085e-05	0.966056	1	0.999999
chr20.1135233.C.T	rs141024057	T	Severity	CAV	T	PSMF1	512.8	Cough	respiratory	1151	9135	-8.38094	196.968	0.000229194	0.96606	1	0.999999
chr6.147217556.A.G	rs116898161	G	Severity	CAV	G	STXBP5	368	Visual disturbances	sense organs	262	12596	-0.0104087	0.244658	0.989645	0.966065	1	0.999999
chr7.54580201.A.C	rs622568	C	Severity; Risk factor	CAV-FE	C	-	279	Disorders involving the immune mechanism	endocrine/metabolic	127	12621	-0.00769088	0.180779	0.992339	0.966066	1	0.999999
chr7.117587738.G.A	rs76713772	A	Severity	CAV	A	CFTR	327.32	Obstructive sleep apnea	neurological	646	10923	-9.74636	229.097	5.85073e-05	0.966066	1	0.999999
chr1.27373964.C.T	rs141300199	T	Severity	CAV	T	FCN3	714	Rheumatoid arthritis and other inflammatory polyarthropathies	musculoskeletal	236	12341	-11.5597	271.742	9.54276e-06	0.966069	1	0.999999
chr7.117587738.G.A	rs76713772	A	Severity	CAV	A	CFTR	070	Viral hepatitis	infectious diseases	718	10624	-9.7653	229.583	5.74094e-05	0.966072	1	0.999999
chr13.19647239.G.A	rs191299359	A	Severity	CAV	A	MPHOSPH8	514	Abnormal findings examination of lungs	respiratory	297	12460	-10.0479	236.26	4.32745e-05	0.966077	1	0.999999
chr4.186083346.C.T	rs121434431	T	Severity	CAV-FE	T	TLR3	782.3	Edema	symptoms	445	12366	-11.1349	261.817	1.45947e-05	0.966077	1	0.999999
chr10.76490426.T.C	rs114026383	C	Risk factor for European population	CAV	C	LRMDA	228.1	Hemangioma of skin and subcutaneous tissue	neoplasms	278	12464	-11.0776	260.478	1.54554e-05	0.966078	1	0.999999
chr15.90876959.G.A	rs201551785	A	Potential functional effect on protein	FCP + IP	A	FURIN	174.1	Breast cancer [female]	neoplasms	465	12369	-11.0133	259.005	1.64817e-05	0.966083	1	0.999999
chrX.15587729.C.T	rs4646140	T	Severity	CAV	T	ACE2	429	Ill-defined descriptions and complications of heart disease	circulatory system	219	12161	-11.2889	265.494	1.25116e-05	0.966084	1	0.999999
chr2.6013310.G.A	rs73910904	A	Risk factor	CAV	A	-	244	Hypothyroidism	endocrine/metabolic	1662	10088	0.00635146	0.149387	1.00637	0.966087	1	0.999999
chr15.60810211.C.T	rs341419	T	Severity	CAV-FE	T	RORA	624.9	stress incontinence, female	genitourinary	101	12886	0.00786086	0.184927	1.00789	0.966094	1	0.999999
chr7.22728408.A.G	rs2069837	G	Severity	CAV-FE	G	IL6	504	Other alveolar and parietoalveolar pneumonopathy	respiratory	143	12680	0.00868977	0.204447	1.00873	0.966097	1	0.999999
chrX.15561454.T.C	rs142017934	C	Severity	CAV	C	ACE2	241	Nontoxic nodular goiter	endocrine/metabolic	707	10088	-10.6923	251.589	2.27198e-05	0.966101	1	0.999999
chr17.27660155.T.C	rs117217714	C	Severity	CAV	C	NOS2P1	427.11	Paroxysmal supraventricular tachycardia	circulatory system	154	10513	-13.3505	314.138	1.59207e-06	0.966101	1	0.999999
chr5.131995059.C.T	rs56162149	T	Severity	CAV-FE	T	ACSL6	593.1	Gross hematuria	genitourinary	129	11614	-0.00656669	0.154536	0.993455	0.966106	1	0.999999
chrX.15602217.T.C	rs190509934	C	Protective	CAV	C	ACE2	724	Other and unspecified disorders of back	musculoskeletal	190	11603	-11.3935	268.128	1.1268e-05	0.966106	1	0.999999
chr1.155066988.C.T	rs114301457	T	Severity	CAV	T	EFNA4	287.3	Thrombocytopenia	hematopoietic	224	12291	-12.3099	289.707	4.50698e-06	0.966107	1	0.999999
chrX.15561454.T.C	rs142017934	C	Severity	CAV	C	ACE2	153	Colorectal cancer	neoplasms	274	12057	-10.9477	257.655	1.75991e-05	0.966108	1	0.999999
chr7.117587738.G.A	rs76713772	A	Severity	CAV	A	CFTR	070.3	Viral hepatitis C	infectious diseases	626	10624	-9.7487	229.466	5.83705e-05	0.966113	1	0.999999
chr1.155066988.C.T	rs114301457	T	Severity	CAV	T	EFNA4	722.1	Displacement of intervertebral disc	musculoskeletal	223	11594	-12.3034	289.694	4.53642e-06	0.966124	1	0.999999
chrX.15581269.T.C	rs138390800	C	May destabilize ACE2 protein structure	FCP + IP	C	ACE2	585	Renal failure	genitourinary	660	11805	-8.36332	196.968	0.000233269	0.966132	1	0.999999
chr1.27373964.C.T	rs141300199	T	Severity	CAV	T	FCN3	287	Purpura and other hemorrhagic conditions	hematopoietic	247	12292	-11.4128	268.794	1.10534e-05	0.966133	1	0.999999
chrX.15592465.T.A	rs73195521	A	Severity	CAV	A	ACE2	555.2	Ulcerative colitis	digestive	277	10229	-11.8794	279.787	6.93152e-06	0.966133	1	0.999999
chr6.160716758.G.A	rs4252187	A	Potential functional effect on protein	FCP + IP	A	PLG	375.1	Dry eyes	sense organs	353	12078	-12.7888	301.206	2.792e-06	0.966133	1	0.999999
chr1.155066988.C.T	rs114301457	T	Severity	CAV	T	EFNA4	278.11	Morbid obesity	endocrine/metabolic	379	10524	-13.2558	312.212	1.75015e-06	0.966134	1	0.999999
chrX.15603134.G.A	rs7885856	G;A	Possible functional consequences	FCP + IP	A	ACE2	599.4	Urinary incontinence	genitourinary	232	10740	-11.7832	277.552	7.63147e-06	0.966137	1	0.999999
chr4.25613313.G.A	-	HLA-A*02:02	Protective	IP	A	HLA-A	427.21	Atrial fibrillation	circulatory system	691	10508	0.00334255	0.0787418	1.00335	0.96614	1	0.999999
chr6.52236941.T.C	rs763780	C	Protective	FCP	C	IL17F	285.21	Anemia in chronic kidney disease	hematopoietic	136	11217	0.0122656	0.288982	1.01234	0.966145	1	0.999999
chr6.105878879.T.A	rs9386484	T	Severity	CAV	A	-	415	Pulmonary heart disease	circulatory system	123	10823	-0.00671791	0.158309	0.993305	0.966152	1	0.999999
chr6.6924962.A.C	rs6933436	C	Severity	CAV	C	-	696.41	Psoriasis vulgaris	dermatologic	260	10535	0.00399832	0.0942219	1.00401	0.966152	1	0.999999
chr13.19647239.G.A	rs191299359	A	Severity	CAV	A	MPHOSPH8	741.2	Stiffness of joint	musculoskeletal	248	12633	-10.2976	242.692	3.37127e-05	0.966155	1	0.999999
chrX.15592465.T.A	rs73195521	A	Severity	CAV	A	ACE2	300.11	Generalized anxiety disorder	mental disorders	262	9121	-12.0167	283.227	6.04224e-06	0.966158	1	0.999999
chr1.155175305.G.A	rs7528026	A	Severity	CAV	A	TRIM46	208	Benign neoplasm of colon	neoplasms	360	12280	-0.0118564	0.279455	0.988214	0.966158	1	0.999999
chrX.12886851.C.T	rs5743781	T	Severity; Severity for males	CAV-FE	T	TLR7	627	Menopausal and postmenopausal disorders	genitourinary	436	11589	-13.3527	314.732	1.58856e-06	0.966159	1	0.999999
chr10.76490426.T.C	rs114026383	C	Risk factor for European population	CAV	C	LRMDA	228	Hemangioma and lymphangioma, any site	neoplasms	320	12464	-11.0997	261.663	1.51168e-05	0.966164	1	0.999999
chrX.15602217.T.C	rs190509934	C	Protective	CAV	C	ACE2	687.4	Disturbance of skin sensation	dermatologic	304	11171	-12.0527	284.172	5.82858e-06	0.966169	1	0.999999
chrX.15581269.T.C	rs138390800	C	May destabilize ACE2 protein structure	FCP + IP	C	ACE2	272.11	Hypercholesterolemia	endocrine/metabolic	1629	8592	-8.35412	196.968	0.000235424	0.966169	1	0.999999
chr21.41465040.G.A	rs17001042	A	Possible functional consequences	FCP + IP	A	TMPRSS2	464	Acute sinusitis	respiratory	165	10666	-12.3682	291.616	4.25178e-06	0.96617	1	0.999999
chr4.153687301.A.G	rs1898830	G	Severity; Risk factor	CAV	G	TLR2	475.9	Postnasal drip	respiratory	232	9719	-0.00419201	0.0988415	0.995817	0.966171	1	0.999999
chr9.21206606.C.G	rs28368148	G	Severity	CAV-FE	G	IFNA10	564.1	Irritable Bowel Syndrome	digestive	200	10192	-0.0217602	0.513099	0.978475	0.966172	1	0.999999
chrX.15564175.T.C	rs41303171	C	Severity; Risk factor	CAV	C	ACE2	714	Rheumatoid arthritis and other inflammatory polyarthropathies	musculoskeletal	237	12356	-0.0152672	0.36	0.984849	0.966173	1	0.999999
chrX.15581240.G.A	rs147464721	A	Severity	CAV	A	ACE2	706	Diseases of sebaceous glands	dermatologic	431	12001	-8.35295	196.968	0.0002357	0.966174	1	0.999999
chr12.47903511.T.C	rs11574018	C	Severity	CAV	C	VDR	790.6	Other abnormal blood chemistry	symptoms	957	11363	-8.34957	196.968	0.000236499	0.966187	1	0.999999
chr22.43928847.C.G	rs738409	G	Protective*Conflicting; Severity*Conflicting	CAV	G	PNPLA3	783	Fever of unknown origin	symptoms	163	12553	-0.00567549	0.133894	0.994341	0.96619	1	0.999999
chr6.160716758.G.A	rs4252187	A	Potential functional effect on protein	FCP + IP	A	PLG	694	Dyschromia and Vitiligo	dermatologic	391	11007	-13.1121	309.338	2.02059e-06	0.96619	1	0.999999
chr6.160716758.G.A	rs4252187	A	Potential functional effect on protein	FCP + IP	A	PLG	275	Disorders of mineral metabolism	endocrine/metabolic	322	12777	-12.7788	301.48	2.81983e-06	0.96619	1	0.999999
chr1.27373964.C.T	rs141300199	T	Severity	CAV	T	FCN3	396	Abnormal heart sounds	circulatory system	195	11726	-11.3956	268.911	1.12444e-05	0.966198	1	0.999999
chrX.15586459.TAAATC.T	rs755766792	T	Severity	CAV	T	ACE2	174.11	Malignant neoplasm of female breast	neoplasms	422	12374	-11.8674	280.066	7.01533e-06	0.966201	1	0.999999
chr20.1135233.C.T	rs141024057	T	Severity	CAV	T	PSMF1	472	Chronic pharyngitis and nasopharyngitis	respiratory	454	9813	-8.34565	196.968	0.000237426	0.966203	1	0.999999
chr7.117587738.G.A	rs76713772	A	Severity	CAV	A	CFTR	366.2	Senile cataract	sense organs	424	12210	-9.27223	218.859	9.39987e-05	0.966207	1	0.999999
chr4.71742666.T.G	rs2282679	G	Severity	CAV	G	GC	530.13	Barrett's esophagus	digestive	150	10853	-0.00548992	0.129616	0.994525	0.966216	1	0.999999
chr15.90876959.G.A	rs201551785	A	Potential functional effect on protein	FCP + IP	A	FURIN	174.11	Malignant neoplasm of female breast	neoplasms	422	12369	-10.9608	258.846	1.73698e-05	0.966224	1	0.999999
chr6.18015216.C.T	rs140247774	T	Severity	CAV	T	-	530.1	Esophagitis, GERD and related diseases	digestive	1518	10666	-0.0035444	0.0837075	0.996462	0.966226	1	0.999999
chr15.90876959.G.A	rs201551785	A	Potential functional effect on protein	FCP + IP	A	FURIN	702	Degenerative skin conditions and other dermatoses	dermatologic	592	11680	-11.598	273.915	9.18425e-06	0.966226	1	0.999999
chr15.90876959.G.A	rs201551785	A	Potential functional effect on protein	FCP + IP	A	FURIN	433	Cerebrovascular disease	circulatory system	498	12446	-11.3307	267.622	1.19994e-05	0.966229	1	0.999999
chr13.19647239.G.A	rs191299359	A	Severity	CAV	A	MPHOSPH8	172	Skin cancer	neoplasms	526	12049	-10.76	254.144	2.12326e-05	0.966229	1	0.999999
chr1.3081749.G.A	rs12745140	A	Severity	CAV	A	PRDM16	110.11	Dermatophytosis of nail	infectious diseases	231	11610	-0.00679284	0.160476	0.99323	0.966236	1	0.999999
chr7.117587738.G.A	rs76713772	A	Severity	CAV	A	CFTR	276.1	Electrolyte imbalance	endocrine/metabolic	565	12126	-9.40052	222.088	8.26814e-05	0.966237	1	0.999999
chr4.106022043.T.C	rs11729561	T	Severity	CAV	C	-	586.2	Cyst of kidney, acquired	genitourinary	121	11627	-0.00959073	0.226633	0.990455	0.966245	1	0.999999
chr4.25613313.G.A	-	HLA-A*02:02	Protective	IP	A	HLA-A	327.3	Sleep apnea	neurological	717	10907	0.00305488	0.0722096	1.00306	0.966255	1	0.999999
chrX.15592465.T.A	rs73195521	A	Severity	CAV	A	ACE2	272.12	Hyperglyceridemia	endocrine/metabolic	244	8589	-11.6782	276.076	8.47672e-06	0.966259	1	0.999999
chr6.160716758.G.A	rs4252187	A	Potential functional effect on protein	FCP + IP	A	PLG	694.2	Other dyschromia	dermatologic	380	11007	-13.0779	309.168	2.09084e-06	0.966259	1	0.999999
chr15.90876959.G.A	rs201551785	A	Potential functional effect on protein	FCP + IP	A	FURIN	174	Breast cancer	neoplasms	470	12369	-11.0081	260.26	1.65671e-05	0.966262	1	0.999999
chr6.147217556.A.G	rs116898161	G	Severity	CAV	G	STXBP5	418	Nonspecific chest pain	circulatory system	774	11537	0.00599675	0.141786	1.00601	0.966264	1	0.999999
chrX.15592465.T.A	rs73195521	A	Severity	CAV	A	ACE2	465.2	Acute pharyngitis	respiratory	286	10666	-11.9429	282.399	6.50509e-06	0.966267	1	0.999999
chr1.155066988.C.T	rs114301457	T	Severity	CAV	T	EFNA4	250.22	Type 2 diabetes with renal manifestations	endocrine/metabolic	183	10579	-12.1748	287.884	5.1587e-06	0.966267	1	0.999999
chr1.155066988.C.T	rs114301457	T	Severity	CAV	T	EFNA4	317	Alcohol-related disorders	mental disorders	180	11886	-12.6395	298.895	3.24126e-06	0.966269	1	0.999999
chrX.15561454.T.C	rs142017934	C	Severity	CAV	C	ACE2	174.1	Breast cancer [female]	neoplasms	465	12378	-9.76281	230.899	5.75529e-05	0.966274	1	0.999999
chr7.22728630.G.T	rs2066992	T	Protective	CAV-FE	T	IL6	530.13	Barrett's esophagus	digestive	150	10849	0.00953764	0.225576	1.00958	0.966274	1	0.999999
chr7.117587738.G.A	rs76713772	A	Severity	CAV	A	CFTR	472	Chronic pharyngitis and nasopharyngitis	respiratory	454	9815	-9.68802	229.156	6.20222e-05	0.966278	1	0.999999
chr1.27373964.C.T	rs141300199	T	Severity	CAV	T	FCN3	578.8	Hemorrhage of rectum and anus	digestive	265	12072	-11.7502	277.951	7.88736e-06	0.96628	1	0.999999
chr13.19647239.G.A	rs191299359	A	Severity	CAV	A	MPHOSPH8	272.13	Mixed hyperlipidemia	endocrine/metabolic	840	8592	-11.2302	265.789	1.32676e-05	0.966298	1	0.999999
chrX.15564142.G.A	rs147311723	A	Severity	CAV	A	ACE2	241	Nontoxic nodular goiter	endocrine/metabolic	707	10088	-8.32084	196.968	0.000243392	0.966304	1	0.999999
chr13.19647239.G.A	rs191299359	A	Severity	CAV	A	MPHOSPH8	351	Other peripheral nerve disorders	neurological	282	12472	-10.623	251.48	2.43494e-05	0.966306	1	0.999999
chrX.15566297.A.G	rs4646179	G	Severity	CAV	G	ACE2	426.7	Abnormal electrocardiogram [ECG] [EKG]	circulatory system	188	10523	-12.5122	296.206	3.68139e-06	0.966306	1	0.999999
chr7.117587738.G.A	rs76713772	A	Severity	CAV	A	CFTR	722	Intervertebral disc disorders	musculoskeletal	415	11614	-8.32015	196.968	0.000243558	0.966306	1	0.999999
chr6.6924962.A.C	rs6933436	C	Severity	CAV	C	-	426.2	Atrioventricular [AV] block	circulatory system	108	10248	0.0063083	0.149364	1.00633	0.966312	1	0.999999
chr12.132489230.GC.G	rs56106917	G	Severity	CAV	G	FBRSL1	724	Other and unspecified disorders of back	musculoskeletal	189	11578	0.00446704	0.105775	1.00448	0.966314	1	0.999999
chr3.1052111.C.G	rs1504061	G	Severity	CAV	G	-	599.3	Dysuria	genitourinary	316	10699	0.00864084	0.20461	1.00868	0.966315	1	0.999999
chr12.106231175.T.A	rs12823094	A	Severity	CAV	A	-	110	Dermatophytosis / Dermatomycosis	infectious diseases	337	10726	0.00378523	0.089634	1.00379	0.966315	1	0.999999
chr1.109740350.G.T	rs1332018	T	Risk factor; Severity	CAV	G	GSTM3	427.7	Tachycardia NOS	circulatory system	141	10522	-0.00509143	0.120575	0.994922	0.966318	1	0.999999
chr1.27373964.C.T	rs141300199	T	Severity	CAV	T	FCN3	317	Alcohol-related disorders	mental disorders	180	11886	-11.6889	276.821	8.3863e-06	0.966319	1	0.999999
chr21.41465040.G.A	rs17001042	A	Possible functional consequences	FCP + IP	A	TMPRSS2	079	Viral infection	infectious diseases	149	10622	-12.4074	293.874	4.08811e-06	0.966323	1	0.999999
chrX.15564142.G.A	rs147311723	A	Severity	CAV	A	ACE2	565	Anal and rectal conditions	digestive	394	12357	-8.31218	196.968	0.000245509	0.966339	1	0.999999
chr17.34252769.A.G	rs1024611	G	Risk factor	CAV	G	CCL2	389.1	Sensorineural hearing loss	sense organs	344	12161	-0.00369757	0.0876206	0.996309	0.966339	1	0.999999
chr13.73984368.C.T	rs12871414	C	Severity	CAV	T	KLF12	300	Anxiety disorders	mental disorders	1653	8916	0.00187762	0.044494	1.00188	0.96634	1	0.999999
chr1.155066988.C.T	rs114301457	T	Severity	CAV	T	EFNA4	599.3	Dysuria	genitourinary	318	10719	-12.9231	306.256	2.44094e-06	0.966341	1	0.999999
chr12.6845711.C.T	rs5443	T	protective	CAV	T	CDCA3	396	Abnormal heart sounds	circulatory system	197	11737	-0.00459333	0.108854	0.995417	0.966342	1	0.999999
chrX.15581240.G.A	rs147464721	A	Severity	CAV	A	ACE2	245	Thyroiditis	endocrine/metabolic	624	10088	-8.31144	196.968	0.00024569	0.966342	1	0.999999
chr13.112889041.C.T	rs9577175	T	Severity	CAV	T	ATP11A	272	Disorders of lipoid metabolism	endocrine/metabolic	3779	8521	-0.00151586	0.0359242	0.998485	0.966342	1	0.999999
chr17.45714244.T.C	rs113661667	C	Risk factor	CAV-FE	C	LINC02210-CRHR1	578	Gastrointestinal hemorrhage	digestive	379	12079	-0.00379365	0.0899056	0.996214	0.966343	1	0.999999
chr5.1211624.A.G	rs76067074	G	Severity	CAV-FE	G	SLC6A19	555.2	Ulcerative colitis	digestive	275	9862	-0.00840993	0.199309	0.991625	0.966343	1	0.999999
chr14.35401887.C.T	rs696	CC genotype	Severity	CAV	T	NFKBIA	338	Pain	neurological	1056	11187	-0.00196922	0.0466697	0.998033	0.966343	1	0.999999
chrX.15602217.T.C	rs190509934	C	Protective	CAV	C	ACE2	698	Pruritus and related conditions	dermatologic	182	12883	-11.0864	262.75	1.53188e-05	0.966344	1	0.999999
chr2.45584979.T.C	-	HLA-A*02:02	Protective	IP	C	HLA-A	241.2	Nontoxic multinodular goiter	endocrine/metabolic	243	10015	-0.00449171	0.106467	0.995518	0.966348	1	0.999999
chr11.784340.C.G	rs7104929	G	Severity	CAV-FE	G	-	735	Acquired foot deformities	musculoskeletal	155	12487	0.0050398	0.119461	1.00505	0.966349	1	0.999999
chr2.162267541.C.T	rs1990760	T	Risk factor; Severity	CAV	C	IFIH1	694	Dyschromia and Vitiligo	dermatologic	390	10966	0.00316374	0.0749966	1.00317	0.966351	1	0.999999
chr2.195994321.C.T	rs191631470	T	Severity	CAV	T	DNAH7	585.32	End stage renal disease	genitourinary	135	11746	-12.9062	305.967	2.48259e-06	0.966354	1	0.999999
chr1.27373964.C.T	rs141300199	T	Severity	CAV	T	FCN3	287.3	Thrombocytopenia	hematopoietic	225	12292	-11.3063	268.056	1.22951e-05	0.966356	1	0.999999
chr10.76490426.T.C	rs114026383	C	Risk factor for European population	CAV	C	LRMDA	427.21	Atrial fibrillation	circulatory system	693	10523	-11.2965	267.834	1.24164e-05	0.966357	1	0.999999
chr6.160716758.G.A	rs4252187	A	Potential functional effect on protein	FCP + IP	A	PLG	228	Hemangioma and lymphangioma, any site	neoplasms	320	12448	-12.7437	302.181	2.92065e-06	0.966361	1	0.999999
chr12.57108399.C.T	rs324011	T	Risk factor; Severity	CAV	T	STAT6	654	Other and unspecified complications of birth; puerperium affecting management of mother	pregnancy complications	188	13006	-0.00474566	0.112532	0.995266	0.966362	1	0.999999
chr14.94566450.G.A	rs2093266	A	Risk factor for acute kidney injury	CAV	A	SERPINA4	456	Chronic venous insufficiency [CVI]	circulatory system	223	11651	-0.00777824	0.18446	0.992252	0.966365	1	0.999999
chrX.15561454.T.C	rs142017934	C	Severity	CAV	C	ACE2	433	Cerebrovascular disease	circulatory system	498	12455	-9.99664	237.114	4.55527e-05	0.966371	1	0.999999
chrX.15587729.C.T	rs4646140	T	Severity	CAV	T	ACE2	694	Dyschromia and Vitiligo	dermatologic	391	11022	-12.1525	288.264	5.27521e-06	0.966373	1	0.999999
chr1.155066988.C.T	rs114301457	T	Severity	CAV	T	EFNA4	495.2	Asthma with exacerbation	respiratory	230	10945	-12.5358	297.358	3.59553e-06	0.966373	1	0.999999
chrX.15602217.T.C	rs190509934	C	Protective	CAV	C	ACE2	339	Other headache syndromes	neurological	217	12228	-11.8181	280.345	7.37023e-06	0.966375	1	0.999999
chrX.15581269.T.C	rs138390800	C	May destabilize ACE2 protein structure	FCP + IP	C	ACE2	687.1	Rash and other nonspecific skin eruption	dermatologic	462	11179	-8.3028	196.969	0.000247823	0.966377	1	0.999999
chr17.16948873.A.G	rs34557412	G	Severity	CAV	G	TNFRSF13B	695.3	Rosacea	dermatologic	151	10988	-12.4099	294.462	4.07792e-06	0.966384	1	0.999999
chr10.76490426.T.C	rs114026383	C	Risk factor for European population	CAV	C	LRMDA	427.2	Atrial fibrillation and flutter	circulatory system	723	10523	-11.3159	268.546	1.21783e-05	0.966389	1	0.999999
chr16.85959043.C.T	rs12444486	C	Severity in African-Americans	CAV	C	-	250	Diabetes mellitus	endocrine/metabolic	1241	10165	0.0018827	0.0446822	1.00188	0.966391	1	0.999999
chrX.15602217.T.C	rs190509934	C	Protective	CAV	C	ACE2	261.2	Vitamin B-complex deficiencies	endocrine/metabolic	481	9171	-12.5565	298.083	3.522e-06	0.9664	1	0.999999
chr17.63488670.G.A	rs4343	G	Severity; Risk factor	CAV	A	ACE	800	Fracture of lower limb	injuries & poisonings	113	12347	-0.005905	0.140184	0.994112	0.9664	1	0.999999
chr6.160716758.G.A	rs4252187	A	Potential functional effect on protein	FCP + IP	A	PLG	389.1	Sensorineural hearing loss	sense organs	345	12162	-12.7568	302.849	2.88275e-06	0.966401	1	0.999999
chrX.15581240.G.A	rs147464721	A	Severity	CAV	A	ACE2	578	Gastrointestinal hemorrhage	digestive	379	12088	-8.29539	196.968	0.000249664	0.966407	1	0.999999
chr1.46309111.A.G	rs41292543	G	Severity	CAV-FE	G	UQCRH	443.7	Peripheral angiopathy in diseases classified elsewhere	circulatory system	101	11908	-0.00972935	0.231031	0.990318	0.966409	1	0.999999
chr13.19647239.G.A	rs191299359	A	Severity	CAV	A	MPHOSPH8	585.1	Acute renal failure	genitourinary	277	11804	-10.5006	249.386	2.75204e-05	0.966414	1	0.999999
chr20.23046984.T.C	rs1042580	C	Severity	CAV	C	THBD	783	Fever of unknown origin	symptoms	165	12786	0.00476554	0.113182	1.00478	0.966415	1	0.999999
chr6.158608455.C.T	rs117665206	T	Severity	CAV	T	TMEM181	335	Multiple sclerosis	neurological	190	12062	0.0243986	0.579573	1.0247	0.966421	1	0.999999
chrX.15564175.T.C	rs41303171	C	Severity; Risk factor	CAV	C	ACE2	530.13	Barrett's esophagus	digestive	150	10849	-14.1352	335.778	7.26376e-07	0.966421	1	0.999999
chr2.113129630.T.C	rs419598	C	Risk factor	CAV	C	IL1RN	070	Viral hepatitis	infectious diseases	715	10535	-0.00265896	0.0631636	0.997345	0.966422	1	0.999999
chr12.47903511.T.C	rs11574018	C	Severity	CAV	C	VDR	271.3	Intestinal disaccharidase deficiencies and disaccharide malabsorption	endocrine/metabolic	718	12322	-9.53134	226.417	7.25425e-05	0.966422	1	0.999999
chr21.41465040.G.A	rs17001042	A	Possible functional consequences	FCP + IP	A	TMPRSS2	687.4	Disturbance of skin sensation	dermatologic	306	11176	-0.0307915	0.73151	0.969678	0.966425	1	0.999999
chr13.19647239.G.A	rs191299359	A	Severity	CAV	A	MPHOSPH8	280.1	Iron deficiency anemias, unspecified or not due to blood loss	hematopoietic	360	11217	-11.0644	262.87	1.56604e-05	0.966426	1	0.999999
chr9.133449836.G.A	rs139951127	A	Severity	CAV-FE	A	ADAMTS13	228.1	Hemangioma of skin and subcutaneous tissue	neoplasms	278	12460	-10.0407	238.577	4.35892e-05	0.96643	1	0.999999
chr8.37849759.C.T	rs138763430	T	Severity	CAV	T	BRF2	244.2	Acquired hypothyroidism	endocrine/metabolic	349	10074	0.0434488	1.03241	1.04441	0.966431	1	0.999999
chr2.181488719.A.C	rs2034831	C	Severity	CAV	C	ITGA4	274	Gout and other crystal arthropathies	endocrine/metabolic	268	12857	0.00738902	0.175583	1.00742	0.966433	1	0.999999
chr11.126292948.C.T	rs8177374	T	Protective	CAV	T	TIRAP	733	Other disorders of bone and cartilage	musculoskeletal	733	11454	0.00344072	0.0817658	1.00345	0.966435	1	0.999999
chr17.16948873.A.G	rs34557412	G	Severity	CAV	G	TNFRSF13B	241.2	Nontoxic multinodular goiter	endocrine/metabolic	244	10054	-12.5958	299.388	3.38637e-06	0.966442	1	0.999999
chr5.96909661.C.T	rs150892504	T	Severity	CAV	T	ERAP2	345	Epilepsy, recurrent seizures, convulsions	neurological	173	12046	-14.2478	338.692	6.4899e-07	0.966445	1	0.999999
chr6.160716758.G.A	rs4252187	A	Potential functional effect on protein	FCP + IP	A	PLG	495.2	Asthma with exacerbation	respiratory	230	10950	0.0426912	1.0149	1.04362	0.966447	1	0.999999
chr9.133449836.G.A	rs139951127	A	Severity	CAV-FE	A	ADAMTS13	216.1	Screening for malignant neoplasms of the skin	neoplasms	242	11297	-10.0005	237.755	4.53754e-05	0.966449	1	0.999999
chr11.26675470.T.G	rs10835056	G	Severity	CAV	T	SLC5A12	357	Inflammatory and toxic neuropathy	neurological	329	12477	0.00371278	0.0882785	1.00372	0.966453	1	0.999999
chrX.15581269.T.C	rs138390800	C	May destabilize ACE2 protein structure	FCP + IP	C	ACE2	550	Abdominal hernia	digestive	568	12578	-8.28367	196.969	0.000252607	0.966454	1	0.999999
chr12.47903511.T.C	rs11574018	C	Severity	CAV	C	VDR	687.4	Disturbance of skin sensation	dermatologic	306	11179	-9.55127	227.127	7.11112e-05	0.966457	1	0.999999
chr9.131672331.T.G	rs12551879	G	Severity	CAV	G	RAPGEF1	173	Neoplasm of uncertain behavior of skin	neoplasms	313	12011	-0.00648615	0.154244	0.993535	0.966458	1	0.999999
chr2.216660263.A.C	rs2270360	A	Severity	CAV	C	IGFBP2	339	Other headache syndromes	neurological	187	10627	0.00491457	0.116877	1.00493	0.966459	1	0.999999
chr6.160716758.G.A	rs4252187	A	Potential functional effect on protein	FCP + IP	A	PLG	429	Ill-defined descriptions and complications of heart disease	circulatory system	219	12144	-12.5047	297.402	3.70924e-06	0.966462	1	0.999999
chr9.78543197.A.G	rs7027911	A	Severity	CAV	A	-	960	Poisoning by antibiotics	injuries & poisonings	158	12610	-0.00483553	0.115009	0.995176	0.966463	1	0.999999
chr1.27373964.C.T	rs141300199	T	Severity	CAV	T	FCN3	380.4	Impacted cerumen	sense organs	191	12617	-11.251	267.601	1.29942e-05	0.966464	1	0.999999
chrX.15561454.T.C	rs142017934	C	Severity	CAV	C	ACE2	174.11	Malignant neoplasm of female breast	neoplasms	422	12378	-9.69024	230.485	6.18847e-05	0.966465	1	0.999999
chrX.15561454.T.C	rs142017934	C	Severity	CAV	C	ACE2	174	Breast cancer	neoplasms	470	12378	-9.74691	231.852	5.84748e-05	0.966467	1	0.999999
chr13.19647239.G.A	rs191299359	A	Severity	CAV	A	MPHOSPH8	555.2	Ulcerative colitis	digestive	278	10232	-10.9276	260.028	1.79566e-05	0.966479	1	0.999999
chrX.15564142.G.A	rs147311723	A	Severity	CAV	A	ACE2	279.7	Other immunological findings	endocrine/metabolic	381	12640	-8.27705	196.968	0.000254285	0.966481	1	0.999999
chr7.117652877.C.G	rs80034486	G	Severity	CAV	G	CFTR	244.1	Secondary hypothyroidism	endocrine/metabolic	376	10086	-11.3244	269.487	1.20741e-05	0.966481	1	0.999999
chr21.41465040.G.A	rs17001042	A	Possible functional consequences	FCP + IP	A	TMPRSS2	272.12	Hyperglyceridemia	endocrine/metabolic	244	8589	-12.8619	306.073	2.59512e-06	0.966481	1	0.999999
chr7.117587738.G.A	rs76713772	A	Severity	CAV	A	CFTR	555	Inflammatory bowel disease and other gastroenteritis and colitis	digestive	607	10232	-9.47962	225.612	7.63927e-05	0.966485	1	0.999999
chr11.320836.C.T	rs34481144	T	Severity	CAV	T	IFITM3	197	Chemotherapy	neoplasms	408	11249	0.00309705	0.0737102	1.0031	0.966486	1	0.999999
chr12.132489230.GC.G	rs56106917	G	Severity	CAV	G	FBRSL1	350.2	Abnormality of gait	neurological	589	11947	0.00265529	0.0631981	1.00266	0.966487	1	0.999999
chr12.47903511.T.C	rs11574018	C	Severity	CAV	C	VDR	706	Diseases of sebaceous glands	dermatologic	431	12001	-9.58846	228.254	6.85149e-05	0.966492	1	0.999999
chr21.41660268.A.T	rs2252109	A	Severity	CAV	T	-	433.31	Transient cerebral ischemia	circulatory system	149	11309	0.0049938	0.118905	1.00501	0.9665	1	0.999999
chr1.155066988.C.T	rs114301457	T	Severity	CAV	T	EFNA4	316	Substance addiction and disorders	mental disorders	195	11886	-12.5826	299.679	3.43114e-06	0.966509	1	0.999999
chrX.15581240.G.A	rs147464721	A	Severity	CAV	A	ACE2	245.2	Chronic thyroiditis	endocrine/metabolic	603	10088	-8.26884	196.968	0.000256381	0.966514	1	0.999999
chrX.15581240.G.A	rs147464721	A	Severity	CAV	A	ACE2	245.21	Chronic lymphocytic thyroiditis	endocrine/metabolic	603	10088	-8.26884	196.968	0.000256381	0.966514	1	0.999999
chr4.106022043.T.C	rs11729561	T	Severity	CAV	C	-	054	Herpes simplex	infectious diseases	354	10460	0.00572836	0.136458	1.00574	0.966516	1	0.999999
chrX.15587729.C.T	rs4646140	T	Severity	CAV	T	ACE2	426.7	Abnormal electrocardiogram [ECG] [EKG]	circulatory system	188	10522	-11.4005	271.581	1.11898e-05	0.966516	1	0.999999
chr3.148742201.A.C	rs5186	C	Severity	CAV	C	AGTR1	070.2	Viral hepatitis B	infectious diseases	101	10618	-0.00676769	0.161224	0.993255	0.966517	1	0.999999
chr12.47903511.T.C	rs11574018	C	Severity	CAV	C	VDR	687.1	Rash and other nonspecific skin eruption	dermatologic	462	11179	-9.53219	227.11	7.24804e-05	0.966521	1	0.999999
chr7.117587738.G.A	rs76713772	A	Severity	CAV	A	CFTR	702	Degenerative skin conditions and other dermatoses	dermatologic	593	11687	-8.26647	196.968	0.000256991	0.966524	1	0.999999
chrX.15561454.T.C	rs142017934	C	Severity	CAV	C	ACE2	395	Heart valve disorders	circulatory system	861	11745	-10.0996	240.667	4.10964e-05	0.966527	1	0.999999
chr21.41465921.C.T	rs62217525	C	Possible functional consequences	FCP + IP	T	TMPRSS2	426	Cardiac conduction disorders	circulatory system	606	10226	0.00561507	0.133806	1.00563	0.966527	1	0.999999
chr15.90876959.G.A	rs201551785	A	Potential functional effect on protein	FCP + IP	A	FURIN	350.2	Abnormality of gait	neurological	589	11974	-11.343	270.3	1.18527e-05	0.966527	1	0.999999
chr3.149000300.G.T	rs76488148	T	Severity	CAV	T	GYG1	798	Malaise and fatigue	symptoms	1132	10808	0.00366752	0.087396	1.00367	0.966527	1	0.999999
chrX.12886851.C.T	rs5743781	T	Severity; Severity for males	CAV-FE	T	TLR7	550.1	Inguinal hernia	digestive	267	12567	-12.3893	295.264	4.16271e-06	0.96653	1	0.999999
chr19.50259161.A.G	rs1651553	G	Severity	CAV	A	MYH14	379	Other disorders of eye	sense organs	285	11924	0.00389357	0.092793	1.0039	0.966531	1	0.999999
chr15.60902209.A.G	rs4774377	G	Risk factor	CAV-FE	G	RORA	415.1	Acute pulmonary heart disease	circulatory system	108	12642	-0.00578061	0.137781	0.994236	0.966535	1	0.999999
chrX.15586459.TAAATC.T	rs755766792	T	Severity	CAV	T	ACE2	433	Cerebrovascular disease	circulatory system	498	12450	-11.977	285.489	6.28714e-06	0.966536	1	0.999999
chr10.52771466.C.T	rs1800451	T	Potential functional effect on protein	FCP + IP	T	MBL2	565	Anal and rectal conditions	digestive	394	12343	0.0105327	0.251086	1.01059	0.96654	1	0.999999
chr17.9267091.C.T	rs34761447	C	Severity	CAV	T	STX8	706.8	Other specified diseases of sebaceous glands	dermatologic	110	11770	-0.0101687	0.242415	0.989883	0.966541	1	0.999999
chrX.15603134.G.A	rs7885856	G;A	Possible functional consequences	FCP + IP	A	ACE2	456	Chronic venous insufficiency [CVI]	circulatory system	223	11664	-10.8838	259.492	1.87592e-05	0.966544	1	0.999999
chr2.36677870.C.A	rs6714112	C	Severity	CAV	A	-	287	Purpura and other hemorrhagic conditions	hematopoietic	246	12220	0.00563356	0.134328	1.00565	0.966547	1	0.999999
chr10.51197961.C.A	rs7897633	A	Severity in European-Americans	CAV	C	PRKG1	279.7	Other immunological findings	endocrine/metabolic	381	12613	0.00312677	0.0745629	1.00313	0.966551	1	0.999999
chr15.90876959.G.A	rs201551785	A	Potential functional effect on protein	FCP + IP	A	FURIN	389	Hearing loss	sense organs	549	12171	-11.5205	274.745	9.92442e-06	0.966553	1	0.999999
chrX.12886851.C.T	rs5743781	T	Severity; Severity for males	CAV-FE	T	TLR7	257	Testicular dysfunction	endocrine/metabolic	282	11974	-12.3857	295.394	4.17779e-06	0.966555	1	0.999999
chrX.12886851.C.T	rs5743781	T	Severity; Severity for males	CAV-FE	T	TLR7	257.1	Testicular hypofunction	endocrine/metabolic	282	11974	-12.3857	295.394	4.17779e-06	0.966555	1	0.999999
chr9.131672331.T.G	rs12551879	G	Severity	CAV	G	RAPGEF1	578.8	Hemorrhage of rectum and anus	digestive	266	12047	0.00678535	0.161852	1.00681	0.96656	1	0.999999
chr7.54580201.A.C	rs622568	C	Severity; Risk factor	CAV-FE	C	-	724.1	Disorders of sacrum	musculoskeletal	123	11596	-0.00774588	0.184778	0.992284	0.966562	1	0.999999
chr12.47903511.T.C	rs11574018	C	Severity	CAV	C	VDR	578	Gastrointestinal hemorrhage	digestive	379	12088	-9.18262	219.061	0.000102811	0.966564	1	0.999999
chr1.155066988.C.T	rs114301457	T	Severity	CAV	T	EFNA4	242	Thyrotoxicosis with or without goiter	endocrine/metabolic	245	10072	-12.434	296.64	3.98101e-06	0.966566	1	0.999999
chrX.15564142.G.A	rs147311723	A	Severity	CAV	A	ACE2	760	Back pain	symptoms	1071	11279	-8.25578	196.968	0.000259752	0.966567	1	0.999999
chrX.15592465.T.A	rs73195521	A	Severity	CAV	A	ACE2	296.1	Bipolar	mental disorders	228	9121	-11.914	284.248	6.69567e-06	0.966567	1	0.999999
chr12.47903511.T.C	rs11574018	C	Severity	CAV	C	VDR	271	Disorders of carbohydrate transport and metabolism	endocrine/metabolic	722	12322	-9.49052	226.429	7.55651e-05	0.966567	1	0.999999
chr4.186083346.C.T	rs121434431	T	Severity	CAV-FE	T	TLR3	426.9	Cardiac pacemaker/device in situ	circulatory system	335	10520	-11.1403	265.834	1.45147e-05	0.966573	1	0.999999
chr14.72467521.C.T	rs12587980	T	Severity	CAV	T	RGS6	514	Abnormal findings examination of lungs	respiratory	294	12402	0.00377738	0.0901455	1.00378	0.966576	1	0.999999
chr15.90866675.C.T	rs79742014	T	Protective	IP	T	FURIN	728.7	Fasciitis	musculoskeletal	132	10899	-0.0142789	0.340766	0.985823	0.966576	1	0.999999
chrX.15566297.A.G	rs4646179	G	Severity	CAV	G	ACE2	496.1	Emphysema	respiratory	180	10964	-12.1756	290.583	5.15491e-06	0.966578	1	0.999999
chr7.117587738.G.A	rs76713772	A	Severity	CAV	A	CFTR	250.4	Abnormal glucose	endocrine/metabolic	888	10598	-9.58986	228.872	6.8419e-05	0.966578	1	0.999999
chr13.19647239.G.A	rs191299359	A	Severity	CAV	A	MPHOSPH8	564.1	Irritable Bowel Syndrome	digestive	200	10232	-10.8964	260.135	1.85256e-05	0.966589	1	0.999999
chr17.42362183.A.G	rs744166	G	Risk factor; Severity	CAV	G	STAT3	327	Sleep disorders	neurological	1130	10914	0.00190825	0.0455582	1.00191	0.96659	1	0.999999
chr13.102695866.A.G	rs599976	G	Severity	CAV-FE	G	METTL21C	733	Other disorders of bone and cartilage	musculoskeletal	731	11432	0.0033585	0.0801837	1.00336	0.96659	1	0.999999
chr8.37849759.C.T	rs138763430	T	Severity	CAV	T	BRF2	930	Allergic reaction to food	injuries & poisonings	423	10955	-12.3001	293.671	4.55148e-06	0.966591	1	0.999999
chr19.50379362.T.C	rs1405655	C	Severity	CAV-FE	C	NR1H2	276.14	Hypopotassemia	endocrine/metabolic	128	12124	-0.00561182	0.133991	0.994404	0.966593	1	0.999999
chr4.186083346.C.T	rs121434431	T	Severity	CAV-FE	T	TLR3	555	Inflammatory bowel disease and other gastroenteritis and colitis	digestive	607	10228	-11.4842	274.224	1.02913e-05	0.966595	1	0.999999
chr10.76490426.T.C	rs114026383	C	Risk factor for European population	CAV	C	LRMDA	701	Other hypertrophic and atrophic conditions of skin	dermatologic	272	12539	-10.9918	262.484	1.68395e-05	0.966598	1	0.999999
chr16.16924042.C.A	rs1453512	A	Severity	CAV	C	-	747.1	Cardiac congenital anomalies	congenital anomalies	129	12977	0.00593825	0.141814	1.00596	0.9666	1	0.999999
chr1.27373964.C.T	rs141300199	T	Severity	CAV	T	FCN3	350.1	Abnormal involuntary movements	neurological	214	11961	-11.4987	274.646	1.01434e-05	0.966604	1	0.999999
chrX.15581269.T.C	rs138390800	C	May destabilize ACE2 protein structure	FCP + IP	C	ACE2	761	Cervicalgia	symptoms	443	12471	-8.24651	196.969	0.000262172	0.966605	1	0.999999
chr7.117587738.G.A	rs76713772	A	Severity	CAV	A	CFTR	479	Other upper respiratory disease	respiratory	376	9815	-9.60152	229.345	6.76257e-05	0.966606	1	0.999999
chr6.160716758.G.A	rs4252187	A	Potential functional effect on protein	FCP + IP	A	PLG	788	Syncope and collapse	symptoms	299	12711	-12.5939	300.84	3.39272e-06	0.966608	1	0.999999
chr9.81442264.TCAG.T	rs1826292621	T	Severity	CAV	T	-	244.2	Acquired hypothyroidism	endocrine/metabolic	350	10067	-0.00592993	0.141666	0.994088	0.966611	1	0.999999
chr6.32623820.T.C	rs9271609	T	Severity	CAV	C	HLA-DQA1	433.1	Occlusion and stenosis of precerebral arteries	circulatory system	226	12447	0.00459503	0.109778	1.00461	0.966612	1	0.999999
chrX.15564175.T.C	rs41303171	C	Severity; Risk factor	CAV	C	ACE2	244.4	Hypothyroidism NOS	endocrine/metabolic	1297	10083	0.00710826	0.169857	1.00713	0.96662	1	0.999999
chr6.52200448.A.G	rs13192246	G	Severity	CAV	A	-	250.24	Type 2 diabetes with neurological manifestations	endocrine/metabolic	172	10454	0.00497447	0.11888	1.00499	0.966623	1	0.999999
chrX.15587729.C.T	rs4646140	T	Severity	CAV	T	ACE2	465.2	Acute pharyngitis	respiratory	286	10669	-11.2005	267.699	1.36671e-05	0.966626	1	0.999999
chr1.27373964.C.T	rs141300199	T	Severity	CAV	T	FCN3	110.1	Dermatophytosis	infectious diseases	329	11983	-11.9654	285.983	6.36023e-06	0.966626	1	0.999999
chr10.76490426.T.C	rs114026383	C	Risk factor for European population	CAV	C	LRMDA	368	Visual disturbances	sense organs	263	12611	-10.7902	257.921	2.0601e-05	0.96663	1	0.999999
chr4.186083346.C.T	rs121434431	T	Severity	CAV-FE	T	TLR3	386.9	Dizziness and giddiness (Light-headedness and vertigo)	sense organs	557	12036	-11.4008	272.52	1.11868e-05	0.966631	1	0.999999
chrX.15587729.C.T	rs4646140	T	Severity	CAV	T	ACE2	473	Diseases of the larynx and vocal cords	respiratory	274	9814	-12.1033	289.315	5.54121e-06	0.966631	1	0.999999
chrX.15602217.T.C	rs190509934	C	Protective	CAV	C	ACE2	250.3	Insulin pump user	endocrine/metabolic	278	10591	-11.8418	283.126	7.19736e-06	0.966638	1	0.999999
chr14.80203237.T.C	rs225014	C	Severity	CAV	C	DIO2	379	Other disorders of eye	sense organs	286	11803	0.00363929	0.087025	1.00365	0.966643	1	0.999999
chr7.117587738.G.A	rs76713772	A	Severity	CAV	A	CFTR	292	Neurological disorders	mental disorders	435	12363	-9.31392	222.735	9.01607e-05	0.966645	1	0.999999
chr13.19647239.G.A	rs191299359	A	Severity	CAV	A	MPHOSPH8	172.2	Other non-epithelial cancer of skin	neoplasms	429	12049	-10.5513	252.337	2.61592e-05	0.966647	1	0.999999
chr13.19647239.G.A	rs191299359	A	Severity	CAV	A	MPHOSPH8	704	Diseases of hair and hair follicles	dermatologic	320	12250	-10.9266	261.388	1.79734e-05	0.966656	1	0.999999
chrX.15564142.G.A	rs147311723	A	Severity	CAV	A	ACE2	216	Benign neoplasm of skin	neoplasms	641	11301	-8.23347	196.968	0.000265613	0.966657	1	0.999999
chr12.47903511.T.C	rs11574018	C	Severity	CAV	C	VDR	418	Nonspecific chest pain	circulatory system	775	11552	-9.59732	229.596	6.79104e-05	0.966657	1	0.999999
chrX.15566297.A.G	rs4646179	G	Severity	CAV	G	ACE2	199	Neoplasm of uncertain behavior	neoplasms	152	12155	-12.128	290.153	5.40615e-06	0.966659	1	0.999999
chrX.15603134.G.A	rs7885856	G;A	Possible functional consequences	FCP + IP	A	ACE2	272.12	Hyperglyceridemia	endocrine/metabolic	244	8592	-11.4898	274.93	1.02336e-05	0.966665	1	0.999999
chr14.72467521.C.T	rs12587980	T	Severity	CAV	T	RGS6	362.2	Degeneration of macula and posterior pole of retina	sense organs	214	12168	0.00443108	0.106066	1.00444	0.966677	1	0.999999
chr12.47844974.A.G	rs731236	AG and AA genotype	Severity	CAV	G	VDR	290.1	Dementias	mental disorders	105	12348	0.00607904	0.145534	1.0061	0.966682	1	0.999999
chrX.15561454.T.C	rs142017934	C	Severity	CAV	C	ACE2	279.7	Other immunological findings	endocrine/metabolic	381	12640	-11.1595	267.178	1.424e-05	0.966684	1	0.999999
chr5.131995059.C.T	rs56162149	T	Severity	CAV-FE	T	ACSL6	696.4	Psoriasis	dermatologic	308	10720	0.00419912	0.100544	1.00421	0.966687	1	0.999999
chr10.76490426.T.C	rs114026383	C	Risk factor for European population	CAV	C	LRMDA	395.2	Nonrheumatic aortic valve disorders	circulatory system	458	11745	-10.0712	241.176	4.2279e-05	0.966691	1	0.999999
chrX.15592465.T.A	rs73195521	A	Severity	CAV	A	ACE2	304	Adjustment reaction	mental disorders	231	9121	-11.7976	282.519	7.52268e-06	0.966691	1	0.999999
chr1.27373964.C.T	rs141300199	T	Severity	CAV	T	FCN3	280.1	Iron deficiency anemias, unspecified or not due to blood loss	hematopoietic	360	11198	-11.7768	282.021	7.68085e-06	0.966691	1	0.999999
chrX.15561454.T.C	rs142017934	C	Severity	CAV	C	ACE2	426	Cardiac conduction disorders	circulatory system	619	10523	-10.1363	242.805	3.96163e-05	0.966701	1	0.999999
chrX.12888602.G.A	rs147244662	A	Severity; Severity for males	CAV-FE	A	TLR7	442	Other aneurysm	circulatory system	487	11902	-12.8032	306.709	2.75193e-06	0.966703	1	0.999999
chr7.117587738.G.A	rs76713772	A	Severity	CAV	A	CFTR	054	Herpes simplex	infectious diseases	358	10624	-9.58384	229.606	6.88322e-05	0.966706	1	0.999999
chr20.1135233.C.T	rs141024057	T	Severity	CAV	T	PSMF1	318	Tobacco use disorder	mental disorders	703	11906	-8.22076	196.968	0.000269011	0.966709	1	0.999999
chr1.27373964.C.T	rs141300199	T	Severity	CAV	T	FCN3	727	Other disorders of synovium, tendon, and bursa	musculoskeletal	298	10998	-11.7083	280.558	8.2255e-06	0.966712	1	0.999999
chr9.133251249.A.G	rs7849280	G	Protective	CAV	G	ABO	292	Neurological disorders	mental disorders	434	12356	0.00552699	0.132443	1.00554	0.966713	1	0.999999
chr13.19647239.G.A	rs191299359	A	Severity	CAV	A	MPHOSPH8	480	Pneumonia	respiratory	344	12093	-10.3905	248.991	3.07234e-05	0.966714	1	0.999999
chr1.27373964.C.T	rs141300199	T	Severity	CAV	T	FCN3	078	Viral warts & HPV	infectious diseases	290	10603	-12.2804	294.323	4.64181e-06	0.966719	1	0.999999
chr3.101705614.T.C	rs11919389	C	Risk factor	CAV	C	PDCL3P4	690	Erythematosquamous dermatosis	dermatologic	153	10992	0.0050925	0.122056	1.00511	0.96672	1	0.999999
chr3.101705614.T.C	rs11919389	C	Risk factor	CAV	C	PDCL3P4	690.1	Seborrheic dermatitis	dermatologic	153	10992	0.0050925	0.122056	1.00511	0.96672	1	0.999999
chr15.90876959.G.A	rs201551785	A	Potential functional effect on protein	FCP + IP	A	FURIN	550	Abdominal hernia	digestive	567	12570	-11.4235	273.811	1.09355e-05	0.966722	1	0.999999
chr13.19647239.G.A	rs191299359	A	Severity	CAV	A	MPHOSPH8	789	Nausea and vomiting	symptoms	272	12596	-10.5491	252.912	2.62163e-05	0.966729	1	0.999999
chrX.15603134.G.A	rs7885856	G;A	Possible functional consequences	FCP + IP	A	ACE2	627	Menopausal and postmenopausal disorders	genitourinary	437	11599	-10.8143	259.292	2.01096e-05	0.966732	1	0.999999
chr13.19647239.G.A	rs191299359	A	Severity	CAV	A	MPHOSPH8	278.11	Morbid obesity	endocrine/metabolic	379	10540	-10.9853	263.411	1.69483e-05	0.966734	1	0.999999
chr6.160716758.G.A	rs4252187	A	Potential functional effect on protein	FCP + IP	A	PLG	411.3	Angina pectoris	circulatory system	193	11662	-12.3451	296.026	4.35081e-06	0.966736	1	0.999999
chr7.117587738.G.A	rs76713772	A	Severity	CAV	A	CFTR	427.9	Palpitations	circulatory system	602	10523	-9.47791	227.284	7.65239e-05	0.966737	1	0.999999
chrX.15602217.T.C	rs190509934	C	Protective	CAV	C	ACE2	555.1	Regional enteritis	digestive	366	10224	-12.1609	291.632	5.23107e-06	0.966738	1	0.999999
chrX.15561454.T.C	rs142017934	C	Severity	CAV	C	ACE2	443	Peripheral vascular disease	circulatory system	431	11909	-10.3854	249.079	3.08795e-05	0.966742	1	0.999999
chr6.160716758.G.A	rs4252187	A	Potential functional effect on protein	FCP + IP	A	PLG	228.1	Hemangioma of skin and subcutaneous tissue	neoplasms	278	12448	-12.5873	301.995	3.4151e-06	0.966753	1	0.999999
chr10.76490426.T.C	rs114026383	C	Risk factor for European population	CAV	C	LRMDA	706	Diseases of sebaceous glands	dermatologic	431	12001	-11.486	275.593	1.02731e-05	0.966756	1	0.999999
chr21.41509390.C.G	rs12626358	G	Possible functional consequences	FCP + IP	G	TMPRSS2	411	Ischemic Heart Disease	circulatory system	1221	11432	0.00314408	0.075442	1.00315	0.966757	1	0.999999
chr16.16924042.C.A	rs1453512	A	Severity	CAV	C	-	550.1	Inguinal hernia	digestive	262	12408	-0.00426159	0.102264	0.995747	0.96676	1	0.999999
chr10.76490426.T.C	rs114026383	C	Risk factor for European population	CAV	C	LRMDA	394	Rheumatic disease of the heart valves	circulatory system	242	11745	-10.515	252.332	2.71255e-05	0.966761	1	0.999999
chr4.188627868.CTCT.C	rs1734523522	C	Severity	CAV	C	LINC01060	197	Chemotherapy	neoplasms	430	12046	0.00590305	0.141666	1.00592	0.966763	1	0.999999
chr4.186083346.C.T	rs121434431	T	Severity	CAV-FE	T	TLR3	389	Hearing loss	sense organs	549	12176	-11.258	270.187	1.29036e-05	0.966764	1	0.999999
chr21.41660268.A.T	rs2252109	A	Severity	CAV	T	-	433.3	Cerebral ischemia	circulatory system	151	11309	0.00492269	0.118149	1.00493	0.966766	1	0.999999
chr12.47903511.T.C	rs11574018	C	Severity	CAV	C	VDR	571	Chronic liver disease and cirrhosis	digestive	621	11721	-9.42174	226.131	8.09447e-05	0.966766	1	0.999999
chr17.27263807.T.C	rs60811869	C	Severity	CAV	C	-	375.1	Dry eyes	sense organs	352	12046	0.0088693	0.212914	1.00891	0.966772	1	0.999999
chrX.15603134.G.A	rs7885856	G;A	Possible functional consequences	FCP + IP	A	ACE2	497	Bronchitis	respiratory	209	10964	-11.204	268.977	1.36191e-05	0.966774	1	0.999999
chrX.15602217.T.C	rs190509934	C	Protective	CAV	C	ACE2	555.2	Ulcerative colitis	digestive	277	10224	-12.0132	288.418	6.06392e-06	0.966776	1	0.999999
chr4.67910402.G.A	rs4860265	G	Possible functional consequences	FCP + IP	G	TMPRSS11A	252	Disorders of parathyroid gland	endocrine/metabolic	190	11721	-0.00467563	0.112255	0.995335	0.966776	1	0.999999
chr21.41464802.A.G	rs462574	A	Possible functional consequences	FCP + IP	A	TMPRSS2	458	Hypotension	circulatory system	106	12525	-0.0163595	0.392788	0.983774	0.966778	1	0.999999
chrX.15561454.T.C	rs142017934	C	Severity	CAV	C	ACE2	366.2	Senile cataract	sense organs	424	12210	-9.88271	237.307	5.10496e-05	0.966781	1	0.999999
chrX.12888602.G.A	rs147244662	A	Severity; Severity for males	CAV-FE	A	TLR7	442.1	Aortic aneurysm	circulatory system	449	11902	-12.6274	303.232	3.28103e-06	0.966784	1	0.999999
chr20.1135233.C.T	rs141024057	T	Severity	CAV	T	PSMF1	512.7	Shortness of breath	respiratory	1687	9135	-8.20188	196.968	0.000274138	0.966785	1	0.999999
chrX.15602217.T.C	rs190509934	C	Protective	CAV	C	ACE2	593	Hematuria	genitourinary	290	11698	-11.703	281.085	8.2689e-06	0.96679	1	0.999999
chr1.27373964.C.T	rs141300199	T	Severity	CAV	T	FCN3	704	Diseases of hair and hair follicles	dermatologic	319	12232	-11.812	283.708	7.41526e-06	0.96679	1	0.999999
chrX.15581269.T.C	rs138390800	C	May destabilize ACE2 protein structure	FCP + IP	C	ACE2	706	Diseases of sebaceous glands	dermatologic	431	12001	-8.19933	196.969	0.000274837	0.966796	1	0.999999
chrX.15581269.T.C	rs138390800	C	May destabilize ACE2 protein structure	FCP + IP	C	ACE2	418	Nonspecific chest pain	circulatory system	775	11552	-8.19908	196.969	0.000274905	0.966797	1	0.999999
chr1.27373964.C.T	rs141300199	T	Severity	CAV	T	FCN3	316	Substance addiction and disorders	mental disorders	195	11886	-11.6503	279.892	8.71665e-06	0.966798	1	0.999999
chrX.15581269.T.C	rs138390800	C	May destabilize ACE2 protein structure	FCP + IP	C	ACE2	327.3	Sleep apnea	neurological	718	10923	-8.19793	196.969	0.000275222	0.966801	1	0.999999
chr4.107694523.TG.T	rs70947091	T	Severity	CAV-FE	T	PAPSS1	374	Other disorders of eyelids	sense organs	115	11814	0.00613883	0.147511	1.00616	0.966805	1	0.999999
chr12.47902438.G.T	rs11574024	T	Severity	CAV	T	VDR	250.2	Type 2 diabetes	endocrine/metabolic	1164	10531	-0.00357807	0.0859794	0.996428	0.966805	1	0.999999
chr4.143999443.G.A	rs7683365	A	Risk factor	FCP + IP	A	GYPB	798	Malaise and fatigue	symptoms	946	9413	0.00223393	0.0536853	1.00224	0.966808	1	0.999999
chr1.20166359.C.T	rs72663004	T	Severity	CAV	T	PLA2G2C	276.12	Hyposmolality and/or hyponatremia	endocrine/metabolic	151	12120	0.00996525	0.239532	1.01002	0.966815	1	0.999999
chr9.117713024.A.G	rs4986790	G	Severity	CAV	G	TLR4	577	Diseases of pancreas	digestive	152	13166	-0.00996396	0.239537	0.990086	0.96682	1	0.999999
chr15.90876959.G.A	rs201551785	A	Potential functional effect on protein	FCP + IP	A	FURIN	591	Urinary tract infection	genitourinary	487	11698	-11.2132	269.618	1.34945e-05	0.966826	1	0.999999
chr9.133449836.G.A	rs139951127	A	Severity	CAV-FE	A	ADAMTS13	727	Other disorders of synovium, tendon, and bursa	musculoskeletal	298	11013	-9.71875	233.695	6.01449e-05	0.966828	1	0.999999
chr1.27373964.C.T	rs141300199	T	Severity	CAV	T	FCN3	497	Bronchitis	respiratory	209	10946	-11.5851	278.573	9.30378e-06	0.966828	1	0.999999
chr4.186083346.C.T	rs121434431	T	Severity	CAV-FE	T	TLR3	090	Sexually transmitted infections (not HIV or hepatitis)	infectious diseases	258	13013	-10.4344	250.905	2.94044e-05	0.966828	1	0.999999
chr12.112919388.G.A	rs10774671	A	Severity (A allele); Protective (G allele)	CAV-FE	G	OAS1	418	Nonspecific chest pain	circulatory system	770	11422	0.00224353	0.053949	1.00225	0.966829	1	0.999999
chrX.15587729.C.T	rs4646140	T	Severity	CAV	T	ACE2	427	Cardiac dysrhythmias	circulatory system	1571	10522	0.0236997	0.569903	1.02398	0.966829	1	0.999999
chr7.117587738.G.A	rs76713772	A	Severity	CAV	A	CFTR	496	Chronic airway obstruction	respiratory	547	10964	-9.32412	224.226	8.92453e-05	0.966831	1	0.999999
chr7.117587738.G.A	rs76713772	A	Severity	CAV	A	CFTR	395	Heart valve disorders	circulatory system	861	11745	-9.50679	228.65	7.43453e-05	0.966835	1	0.999999
chr17.31410594.G.A	rs178840	G	Severity	CAV	A	RAB11FIP4	296.1	Bipolar	mental disorders	202	7994	0.00460121	0.11068	1.00461	0.96684	1	0.999999
chr12.47903511.T.C	rs11574018	C	Severity	CAV	C	VDR	726	Peripheral enthesopathies and allied syndromes	musculoskeletal	639	11017	-9.47237	227.898	7.69491e-05	0.966846	1	0.999999
chr16.3500977.C.G	rs2301762	G	Severity	CAV	G	CLUAP1	443.9	Peripheral vascular disease, unspecified	circulatory system	264	11795	-0.00889525	0.214019	0.991144	0.966847	1	0.999999
chr12.47903511.T.C	rs11574018	C	Severity	CAV	C	VDR	241.1	Nontoxic uninodular goiter	endocrine/metabolic	478	10088	-9.45901	227.614	7.7984e-05	0.966852	1	0.999999
chr4.186083346.C.T	rs121434431	T	Severity	CAV-FE	T	TLR3	366.2	Senile cataract	sense organs	424	12206	-11.0208	265.222	1.63585e-05	0.966855	1	0.999999
chr19.52830722.G.A	rs10411226	G	Severity	CAV	G	ZNF28	747	Cardiac and circulatory congenital anomalies	congenital anomalies	135	11043	-0.00568119	0.136739	0.994335	0.966859	1	0.999999
chr2.195994321.C.T	rs191631470	T	Severity	CAV	T	DNAH7	288.1	Decreased white blood cell count	hematopoietic	129	12117	-13.1388	316.285	1.96738e-06	0.966865	1	0.999999
chrX.15581269.T.C	rs138390800	C	May destabilize ACE2 protein structure	FCP + IP	C	ACE2	721	Spondylosis and allied disorders	musculoskeletal	665	11614	-8.18227	196.968	0.000279567	0.966865	1	0.999999
chr1.155066988.C.T	rs114301457	T	Severity	CAV	T	EFNA4	280.2	Iron deficiency anemia secondary to blood loss (chronic)	hematopoietic	196	11198	-12.2816	295.654	4.63619e-06	0.966865	1	0.999999
chr17.9267091.C.T	rs34761447	C	Severity	CAV	T	STX8	425.1	Primary/intrinsic cardiomyopathies	circulatory system	200	12703	-0.00750944	0.180792	0.992519	0.966868	1	0.999999
chrX.15581269.T.C	rs138390800	C	May destabilize ACE2 protein structure	FCP + IP	C	ACE2	721.1	Spondylosis without myelopathy	musculoskeletal	619	11614	-8.18095	196.968	0.000279935	0.96687	1	0.999999
chr22.22210343.A.T	rs5757427	T	Severity	CAV	A	IGLV10-54	497	Bronchitis	respiratory	140	6024	-0.00514735	0.123973	0.994866	0.966881	1	0.999999
chr15.90876959.G.A	rs201551785	A	Potential functional effect on protein	FCP + IP	A	FURIN	280	Iron deficiency anemias	hematopoietic	466	11211	-11.5152	277.396	9.97701e-06	0.966888	1	0.999999
chr10.76490426.T.C	rs114026383	C	Risk factor for European population	CAV	C	LRMDA	366	Cataract	sense organs	661	12210	-10.4947	252.824	2.76837e-05	0.96689	1	0.999999
chr5.96909661.C.T	rs150892504	T	Severity	CAV	T	ERAP2	070.2	Viral hepatitis B	infectious diseases	101	10611	0.0424736	1.02327	1.04339	0.966891	1	0.999999
chrX.15603134.G.A	rs7885856	G;A	Possible functional consequences	FCP + IP	A	ACE2	280.2	Iron deficiency anemia secondary to blood loss (chronic)	hematopoietic	196	11218	-10.8832	262.205	1.87705e-05	0.966892	1	0.999999
chrX.15592465.T.A	rs73195521	A	Severity	CAV	A	ACE2	327.41	Organic or persistent insomnia	neurological	184	10920	-11.3292	272.962	1.20167e-05	0.966894	1	0.999999
chr10.52771466.C.T	rs1800451	T	Potential functional effect on protein	FCP + IP	T	MBL2	350.2	Abnormality of gait	neurological	588	11970	0.00881683	0.212438	1.00886	0.966895	1	0.999999
chr12.57108399.C.T	rs324011	T	Risk factor; Severity	CAV	T	STAT6	276	Disorders of fluid, electrolyte, and acid-base balance	endocrine/metabolic	625	12011	0.00260896	0.0628789	1.00261	0.966904	1	0.999999
chr6.160716758.G.A	rs4252187	A	Potential functional effect on protein	FCP + IP	A	PLG	415	Pulmonary heart disease	circulatory system	149	13089	-12.122	292.184	5.43834e-06	0.966907	1	0.999999
chr4.186083346.C.T	rs121434431	T	Severity	CAV-FE	T	TLR3	395.1	Nonrheumatic mitral valve disorders	circulatory system	431	11743	-11.1738	269.355	1.40369e-05	0.96691	1	0.999999
chr5.86011821.T.G	rs4424029	G	Severity	CAV	G	-	707.2	Chronic ulcer of leg or foot	dermatologic	127	12964	-0.00534516	0.128858	0.994669	0.966912	1	0.999999
chr17.63488670.G.A	rs4343	G	Severity; Risk factor	CAV	A	ACE	153.3	Malignant neoplasm of rectum, rectosigmoid junction, and anus	neoplasms	218	12056	0.00421261	0.101556	1.00422	0.966913	1	0.999999
chrX.15587729.C.T	rs4646140	T	Severity	CAV	T	ACE2	694.2	Other dyschromia	dermatologic	380	11022	-12.0016	289.343	6.13433e-06	0.966914	1	0.999999
chr4.186083346.C.T	rs121434431	T	Severity	CAV-FE	T	TLR3	594	Urinary calculus	genitourinary	386	12769	-11.1483	268.82	1.44005e-05	0.96692	1	0.999999
chr4.186083346.C.T	rs121434431	T	Severity	CAV-FE	T	TLR3	740.9	Osteoarthrosis NOS	musculoskeletal	431	11520	-11.0798	267.19	1.5421e-05	0.966923	1	0.999999
chr2.167953627.G.A	rs7595310	A	Severity	CAV-FE	A	STK39	288	Diseases of white blood cells	hematopoietic	110	11988	-0.00705767	0.170203	0.992967	0.966924	1	0.999999
chrX.15561454.T.C	rs142017934	C	Severity	CAV	C	ACE2	427.9	Palpitations	circulatory system	602	10523	-10.6522	256.928	2.36481e-05	0.966929	1	0.999999
chr9.133449836.G.A	rs139951127	A	Severity	CAV-FE	A	ADAMTS13	726.1	Enthesopathy	musculoskeletal	342	11013	-9.77061	235.672	5.71056e-05	0.96693	1	0.999999
chrX.15592465.T.A	rs73195521	A	Severity	CAV	A	ACE2	555.21	Ulcerative colitis (chronic)	digestive	179	10229	-11.3887	274.706	1.13225e-05	0.966931	1	0.999999
chrX.15587729.C.T	rs4646140	T	Severity	CAV	T	ACE2	260	Protein-calorie malnutrition	endocrine/metabolic	251	9175	-11.6279	280.482	8.91431e-06	0.966932	1	0.999999
chr12.8058591.T.C	rs7842	C	Risk factor; Severity	CAV	C	C3AR1	443	Peripheral vascular disease	circulatory system	429	11891	-0.00322106	0.0777015	0.996784	0.966934	1	0.999999
chr7.117587738.G.A	rs76713772	A	Severity	CAV	A	CFTR	350.2	Abnormality of gait	neurological	589	11983	-9.14093	220.53	0.000107187	0.966937	1	0.999999
chr12.47903511.T.C	rs11574018	C	Severity	CAV	C	VDR	585	Renal failure	genitourinary	660	11805	-8.94109	215.729	0.000130898	0.96694	1	0.999999
chrX.15602217.T.C	rs190509934	C	Protective	CAV	C	ACE2	241.2	Nontoxic multinodular goiter	endocrine/metabolic	244	10081	-12.0106	289.801	6.07939e-06	0.966942	1	0.999999
chr6.158608455.C.T	rs117665206	T	Severity	CAV	T	TMEM181	701.2	Scar conditions and fibrosis of skin	dermatologic	121	12537	0.0294967	0.711954	1.02994	0.966953	1	0.999999
chr6.12216733.A.G	rs10755709	A	Severity	CAV	G	-	244.1	Secondary hypothyroidism	endocrine/metabolic	355	9574	-0.00338673	0.0817588	0.996619	0.966958	1	0.999999
chr10.36988942.A.G	rs2091431	G	Severity	CAV	A	-	415	Pulmonary heart disease	circulatory system	148	12932	0.00527806	0.127433	1.00529	0.966963	1	0.999999
chrX.15561454.T.C	rs142017934	C	Severity	CAV	C	ACE2	442	Other aneurysm	circulatory system	487	11909	-9.62841	232.472	6.58316e-05	0.966963	1	0.999999
chr5.157106730.T.C	rs35960726	C	Severity	CAV	C	HAVCR2	514	Abnormal findings examination of lungs	respiratory	297	12438	0.0301222	0.727551	1.03058	0.966975	1	0.999999
chr1.27373964.C.T	rs141300199	T	Severity	CAV	T	FCN3	339	Other headache syndromes	neurological	218	12219	-11.5717	279.504	9.42884e-06	0.966976	1	0.999999
chr22.41925447.G.A	rs61756766	A	Severity	CAV	A	TNFRSF13C	473	Diseases of the larynx and vocal cords	respiratory	274	9815	-13.9527	337.059	8.718e-07	0.966981	1	0.999999
chr3.27146807.G.A	rs17317135	G	Severity	CAV	A	NEK10	250.25	Diabetes type 2 with peripheral circulatory disorders	endocrine/metabolic	121	10178	-0.0145851	0.352347	0.985521	0.966982	1	0.999999
chr7.117587738.G.A	rs76713772	A	Severity	CAV	A	CFTR	571	Chronic liver disease and cirrhosis	digestive	621	11721	-9.50308	229.627	7.46218e-05	0.966989	1	0.999999
chrX.15603134.G.A	rs7885856	G;A	Possible functional consequences	FCP + IP	A	ACE2	260	Protein-calorie malnutrition	endocrine/metabolic	251	9176	-10.4548	252.668	2.88105e-05	0.966995	1	0.999999
chr7.117652877.C.G	rs80034486	G	Severity	CAV	G	CFTR	585.1	Acute renal failure	genitourinary	277	11803	-10.4456	252.47	2.90747e-05	0.966998	1	0.999999
chrX.15581240.G.A	rs147464721	A	Severity	CAV	A	ACE2	070.3	Viral hepatitis C	infectious diseases	626	10624	-8.14762	196.968	0.000289424	0.967005	1	0.999999
chr15.90876959.G.A	rs201551785	A	Potential functional effect on protein	FCP + IP	A	FURIN	292	Neurological disorders	mental disorders	435	12354	-11.1768	270.239	1.39956e-05	0.96701	1	0.999999
chr9.3320390.C.A	rs72699049	A	Severity	CAV	A	RFX3	280.2	Iron deficiency anemia secondary to blood loss (chronic)	hematopoietic	196	11165	-0.0110832	0.267984	0.988978	0.967011	1	0.999999
chr11.34482745.G.A	rs61882275	G	Severity	CAV	A	ELF5	070.3	Viral hepatitis C	infectious diseases	619	10549	-0.00255022	0.0616679	0.997453	0.967014	1	0.999999
chr13.19647239.G.A	rs191299359	A	Severity	CAV	A	MPHOSPH8	216.1	Screening for malignant neoplasms of the skin	neoplasms	242	11300	-10.7193	259.216	2.2113e-05	0.967015	1	0.999999
chrX.15566297.A.G	rs4646179	G	Severity	CAV	G	ACE2	564.1	Irritable Bowel Syndrome	digestive	200	10232	-13.0613	315.86	2.1259e-06	0.967016	1	0.999999
chr4.186082920.C.T	rs3775291	T	Risk factor; Severity	CAV-FE	T	TLR3	110.1	Dermatophytosis	infectious diseases	329	11986	-0.00367289	0.0888234	0.996334	0.967016	1	0.999999
chr4.186083346.C.T	rs121434431	T	Severity	CAV-FE	T	TLR3	939	Atopic/contact dermatitis due to other or unspecified	dermatologic	605	10964	-11.252	272.168	1.2981e-05	0.967023	1	0.999999
chr1.156125675.T.C	rs581342	C	Severity	CAV	C	LMNA	425	Cardiomyopathy	circulatory system	228	12906	-0.00642454	0.155409	0.993596	0.967025	1	0.999999
chr13.19647239.G.A	rs191299359	A	Severity	CAV	A	MPHOSPH8	726.1	Enthesopathy	musculoskeletal	342	11016	-10.8444	262.336	1.95143e-05	0.967027	1	0.999999
chr13.19647239.G.A	rs191299359	A	Severity	CAV	A	MPHOSPH8	704.1	Alopecia	dermatologic	253	12250	-10.7274	259.516	2.19364e-05	0.967028	1	0.999999
chr12.47903511.T.C	rs11574018	C	Severity	CAV	C	VDR	272.13	Mixed hyperlipidemia	endocrine/metabolic	840	8592	-9.46351	228.974	7.76339e-05	0.967033	1	0.999999
chr7.117587738.G.A	rs76713772	A	Severity	CAV	A	CFTR	271	Disorders of carbohydrate transport and metabolism	endocrine/metabolic	722	12322	-8.13973	196.968	0.000291716	0.967037	1	0.999999
chr2.195994321.C.T	rs191631470	T	Severity	CAV	T	DNAH7	592.1	Cystitis	genitourinary	141	11649	-13.1134	317.343	2.01799e-06	0.967039	1	0.999999
chr7.117559590.ATCT.A	rs113993960	A	Severity	CAV	A	CFTR	594.1	Calculus of kidney	genitourinary	355	12689	0.0161487	0.390811	1.01628	0.96704	1	0.999999
chr3.157438240.A.G	rs1840680	AG genotype)	Protective	CAV	A	PTX3	261.2	Vitamin B-complex deficiencies	endocrine/metabolic	482	9162	-0.00280536	0.0678932	0.997199	0.967041	1	0.999999
chr4.186083346.C.T	rs121434431	T	Severity	CAV-FE	T	TLR3	340	Migraine	neurological	455	12232	-11.2377	271.968	1.3168e-05	0.967041	1	0.999999
chr7.117587738.G.A	rs76713772	A	Severity	CAV	A	CFTR	261.2	Vitamin B-complex deficiencies	endocrine/metabolic	482	9176	-8.13725	196.968	0.00029244	0.967047	1	0.999999
chr7.117587738.G.A	rs76713772	A	Severity	CAV	A	CFTR	939	Atopic/contact dermatitis due to other or unspecified	dermatologic	605	10968	-9.43313	228.363	8.00279e-05	0.967051	1	0.999999
chr3.101705614.T.C	rs11919389	C	Risk factor	CAV	C	PDCL3P4	720	Spinal stenosis	musculoskeletal	163	11580	0.00495657	0.119993	1.00497	0.967051	1	0.999999
chrX.15587729.C.T	rs4646140	T	Severity	CAV	T	ACE2	473.4	Voice disturbance	respiratory	223	9814	-11.9215	288.625	6.64615e-06	0.967053	1	0.999999
chr7.117652877.C.G	rs80034486	G	Severity	CAV	G	CFTR	241.2	Nontoxic multinodular goiter	endocrine/metabolic	244	10086	-10.7506	260.296	2.14332e-05	0.967056	1	0.999999
chrX.15581269.T.C	rs138390800	C	May destabilize ACE2 protein structure	FCP + IP	C	ACE2	472	Chronic pharyngitis and nasopharyngitis	respiratory	454	9815	-8.13445	196.97	0.00029326	0.967058	1	0.999999
chr7.117587738.G.A	rs76713772	A	Severity	CAV	A	CFTR	271.3	Intestinal disaccharidase deficiencies and disaccharide malabsorption	endocrine/metabolic	718	12322	-8.13417	196.968	0.000293343	0.967059	1	0.999999
chr6.160716758.G.A	rs4252187	A	Potential functional effect on protein	FCP + IP	A	PLG	706.1	Acne	dermatologic	223	11984	-12.2858	297.542	4.617e-06	0.967064	1	0.999999
chr2.191909428.G.A	rs147509469	A	Risk factor for females	CAV	A	CAVIN2-AS1	695.3	Rosacea	dermatologic	151	10980	0.0149785	0.362797	1.01509	0.967068	1	0.999999
chr9.132278286.T.C	rs11243705	C	Severity	CAV	C	SETX	272.13	Mixed hyperlipidemia	endocrine/metabolic	833	8470	-0.003108	0.0752882	0.996897	0.967072	1	0.999999
chr4.186083346.C.T	rs121434431	T	Severity	CAV-FE	T	TLR3	292	Neurological disorders	mental disorders	435	12359	-10.8717	263.376	1.89885e-05	0.967074	1	0.999999
chr10.76490426.T.C	rs114026383	C	Risk factor for European population	CAV	C	LRMDA	250.42	Other abnormal glucose	endocrine/metabolic	717	10598	-10.8352	262.549	1.96937e-05	0.967081	1	0.999999
chrX.15586459.TAAATC.T	rs755766792	T	Severity	CAV	T	ACE2	443	Peripheral vascular disease	circulatory system	431	11904	-12.0224	291.34	6.00809e-06	0.967084	1	0.999999
chr15.90876959.G.A	rs201551785	A	Potential functional effect on protein	FCP + IP	A	FURIN	395.1	Nonrheumatic mitral valve disorders	circulatory system	432	11736	-11.3186	274.339	1.21446e-05	0.96709	1	0.999999
chr17.31410594.G.A	rs178840	G	Severity	CAV	A	RAB11FIP4	747	Cardiac and circulatory congenital anomalies	congenital anomalies	139	11597	0.00552271	0.133862	1.00554	0.967091	1	0.999999
chr10.76490426.T.C	rs114026383	C	Risk factor for European population	CAV	C	LRMDA	278.11	Morbid obesity	endocrine/metabolic	379	10541	-11.4705	278.038	1.04338e-05	0.967093	1	0.999999
chrX.15592465.T.A	rs73195521	A	Severity	CAV	A	ACE2	558	Noninfectious gastroenteritis	digestive	201	10229	-11.6768	283.086	8.48822e-06	0.967098	1	0.999999
chr1.155066988.C.T	rs114301457	T	Severity	CAV	T	EFNA4	599.2	Retention of urine	genitourinary	171	10719	-12.064	292.488	5.76337e-06	0.9671	1	0.999999
chrX.15603134.G.A	rs7885856	G;A	Possible functional consequences	FCP + IP	A	ACE2	722	Intervertebral disc disorders	musculoskeletal	415	11614	-10.0852	244.554	4.16921e-05	0.967105	1	0.999999
chrX.15592465.T.A	rs73195521	A	Severity	CAV	A	ACE2	250.3	Insulin pump user	endocrine/metabolic	278	10595	-11.3585	275.431	1.16698e-05	0.967105	1	0.999999
chr11.14893332.A.G	rs10741657	G	Severity	CAV	A	CYP2R1	185	Cancer of prostate	neoplasms	224	11901	0.00459181	0.111357	1.0046	0.967108	1	0.999999
chr2.195499753.A.C	rs73060484	C	Severity	CAV	C	-	707.2	Chronic ulcer of leg or foot	dermatologic	127	13023	0.0101032	0.245134	1.01015	0.967124	1	0.999999
chr7.117652877.C.G	rs80034486	G	Severity	CAV	G	CFTR	260	Protein-calorie malnutrition	endocrine/metabolic	251	9174	-10.9039	264.587	1.83867e-05	0.967128	1	0.999999
chr17.27660155.T.C	rs117217714	C	Severity	CAV	C	NOS2P1	280.2	Iron deficiency anemia secondary to blood loss (chronic)	hematopoietic	195	11206	0.024421	0.592669	1.02472	0.967132	1	0.999999
chrX.15561454.T.C	rs142017934	C	Severity	CAV	C	ACE2	578	Gastrointestinal hemorrhage	digestive	379	12088	-10.9738	266.371	1.71444e-05	0.967138	1	0.999999
chr17.27660155.T.C	rs117217714	C	Severity	CAV	C	NOS2P1	053	Herpes zoster	infectious diseases	140	10615	-0.0295893	0.718388	0.970844	0.967146	1	0.999999
chr7.117587738.G.A	rs76713772	A	Severity	CAV	A	CFTR	514	Abnormal findings examination of lungs	respiratory	297	12460	-9.18231	222.943	0.000102842	0.967147	1	0.999999
chr12.47903511.T.C	rs11574018	C	Severity	CAV	C	VDR	565	Anal and rectal conditions	digestive	394	12357	-9.36037	227.299	8.60682e-05	0.967152	1	0.999999
chrX.15581269.T.C	rs138390800	C	May destabilize ACE2 protein structure	FCP + IP	C	ACE2	327.32	Obstructive sleep apnea	neurological	646	10923	-8.10957	196.969	0.000300649	0.967159	1	0.999999
chrX.12886851.C.T	rs5743781	T	Severity; Severity for males	CAV-FE	T	TLR7	428	Congestive heart failure; nonhypertensive	circulatory system	419	12151	-12.8852	313.035	2.53526e-06	0.967167	1	0.999999
chr12.6845711.C.T	rs5443	T	protective	CAV	T	CDCA3	720	Spinal stenosis	musculoskeletal	163	11607	0.00493985	0.120011	1.00495	0.967167	1	0.999999
chr13.19647239.G.A	rs191299359	A	Severity	CAV	A	MPHOSPH8	272.12	Hyperglyceridemia	endocrine/metabolic	243	8592	-10.6389	258.518	2.39656e-05	0.967174	1	0.999999
chrX.15561454.T.C	rs142017934	C	Severity	CAV	C	ACE2	428	Congestive heart failure; nonhypertensive	circulatory system	419	12162	-9.88793	240.299	5.07839e-05	0.967178	1	0.999999
chr13.19647239.G.A	rs191299359	A	Severity	CAV	A	MPHOSPH8	695	Erythematous conditions	dermatologic	338	11022	-11.1859	271.847	1.3868e-05	0.967178	1	0.999999
chr6.31575254.G.A	rs1800629	A	Risk factor*Conflicting; Severity*Conflicting; Protective*Conflicting	CAV-FE	A	TNF	428.4	Heart failure with preserved EF [Diastolic heart failure]	circulatory system	148	12159	-0.00935056	0.227274	0.990693	0.967182	1	0.999999
chr15.90876959.G.A	rs201551785	A	Potential functional effect on protein	FCP + IP	A	FURIN	722	Intervertebral disc disorders	musculoskeletal	414	11606	-11.2857	274.313	1.25506e-05	0.967183	1	0.999999
chrX.15561454.T.C	rs142017934	C	Severity	CAV	C	ACE2	704	Diseases of hair and hair follicles	dermatologic	320	12251	-10.8237	263.091	1.99227e-05	0.967184	1	0.999999
chr4.186083346.C.T	rs121434431	T	Severity	CAV-FE	T	TLR3	394	Rheumatic disease of the heart valves	circulatory system	241	11743	-10.6565	259.046	2.35465e-05	0.967186	1	0.999999
chrX.15561454.T.C	rs142017934	C	Severity	CAV	C	ACE2	763	Thoracic or lumbosacral neuritis or radiculitis, unspecified	symptoms	669	11594	-10.5004	255.301	2.75256e-05	0.967193	1	0.999999
chr12.47903511.T.C	rs11574018	C	Severity	CAV	C	VDR	280	Iron deficiency anemias	hematopoietic	467	11218	-9.43949	229.554	7.95208e-05	0.967199	1	0.999999
chr6.160716758.G.A	rs4252187	A	Potential functional effect on protein	FCP + IP	A	PLG	362	Other retinal disorders	sense organs	342	12212	-12.6423	307.443	3.23242e-06	0.9672	1	0.999999
chr7.117587738.G.A	rs76713772	A	Severity	CAV	A	CFTR	687.1	Rash and other nonspecific skin eruption	dermatologic	462	11179	-9.39336	228.445	8.3275e-05	0.967201	1	0.999999
chr6.160716758.G.A	rs4252187	A	Potential functional effect on protein	FCP + IP	A	PLG	456	Chronic venous insufficiency [CVI]	circulatory system	223	11647	-12.4331	302.382	3.98452e-06	0.967203	1	0.999999
chr13.112889041.C.T	rs9577175	T	Severity	CAV	T	ATP11A	272.1	Hyperlipidemia	endocrine/metabolic	3678	8521	-0.00148726	0.0361725	0.998514	0.967204	1	0.999999
chr4.188627868.CTCT.C	rs1734523522	C	Severity	CAV	C	LINC01060	411	Ischemic Heart Disease	circulatory system	1230	11565	0.00389245	0.0946718	1.0039	0.967204	1	0.999999
chr15.90876959.G.A	rs201551785	A	Potential functional effect on protein	FCP + IP	A	FURIN	687.1	Rash and other nonspecific skin eruption	dermatologic	461	11173	-11.4173	277.742	1.10039e-05	0.96721	1	0.999999
chr17.31410594.G.A	rs178840	G	Severity	CAV	A	RAB11FIP4	275.6	Hypercalcemia	endocrine/metabolic	168	11276	-0.00490885	0.119423	0.995103	0.967212	1	0.999999
chrX.15581240.G.A	rs147464721	A	Severity	CAV	A	ACE2	279.7	Other immunological findings	endocrine/metabolic	381	12640	-8.09511	196.968	0.000305028	0.967217	1	0.999999
chr11.88824823.A.G	rs10831496	G	Severity	CAV-FE	G	GRM5	599.9	Other abnormality of urination	genitourinary	180	10729	-0.00482988	0.11752	0.995182	0.967217	1	0.999999
chr15.90876959.G.A	rs201551785	A	Potential functional effect on protein	FCP + IP	A	FURIN	395.2	Nonrheumatic aortic valve disorders	circulatory system	458	11736	-11.111	270.373	1.49469e-05	0.96722	1	0.999999
chr10.76490426.T.C	rs114026383	C	Risk factor for European population	CAV	C	LRMDA	426	Cardiac conduction disorders	circulatory system	619	10523	-11.3028	275.042	1.23384e-05	0.96722	1	0.999999
chr6.6924962.A.C	rs6933436	C	Severity	CAV	C	-	374	Other disorders of eyelids	sense organs	113	11684	0.0058131	0.141467	1.00583	0.967223	1	0.999999
chr12.47903511.T.C	rs11574018	C	Severity	CAV	C	VDR	571.5	Other chronic nonalcoholic liver disease	digestive	575	11721	-9.28219	225.907	9.30667e-05	0.967225	1	0.999999
chrX.15566297.A.G	rs4646179	G	Severity	CAV	G	ACE2	465.2	Acute pharyngitis	respiratory	286	10670	-12.9905	316.174	2.28196e-06	0.967227	1	0.999999
chrX.15603134.G.A	rs7885856	G;A	Possible functional consequences	FCP + IP	A	ACE2	599.3	Dysuria	genitourinary	318	10740	-11.8488	288.525	7.14721e-06	0.967243	1	0.999999
chr13.19647239.G.A	rs191299359	A	Severity	CAV	A	MPHOSPH8	765	Cervical radiculitis	symptoms	284	11594	-10.7937	262.857	2.05292e-05	0.967246	1	0.999999
chr10.76490426.T.C	rs114026383	C	Risk factor for European population	CAV	C	LRMDA	443.9	Peripheral vascular disease, unspecified	circulatory system	267	11909	-10.6516	259.418	2.36622e-05	0.967248	1	0.999999
chr9.131672331.T.G	rs12551879	G	Severity	CAV	G	RAPGEF1	427.11	Paroxysmal supraventricular tachycardia	circulatory system	154	10488	0.00872242	0.212445	1.00876	0.96725	1	0.999999
chrX.15592465.T.A	rs73195521	A	Severity	CAV	A	ACE2	250.1	Type 1 diabetes	endocrine/metabolic	201	10595	-11.3929	277.543	1.12758e-05	0.967257	1	0.999999
chr1.155066988.C.T	rs114301457	T	Severity	CAV	T	EFNA4	599.9	Other abnormality of urination	genitourinary	179	10719	-12.2939	299.503	4.57945e-06	0.967258	1	0.999999
chr2.191909428.G.A	rs147509469	A	Risk factor for females	CAV	A	CAVIN2-AS1	327.32	Obstructive sleep apnea	neurological	643	10878	0.00758549	0.184797	1.00761	0.967258	1	0.999999
chr11.14893332.A.G	rs10741657	G	Severity	CAV	A	CYP2R1	395	Heart valve disorders	circulatory system	861	11742	0.00230184	0.056085	1.0023	0.967262	1	0.999999
chr4.186082920.C.T	rs3775291	T	Risk factor; Severity	CAV-FE	T	TLR3	443.9	Peripheral vascular disease, unspecified	circulatory system	267	11892	0.00413968	0.10089	1.00415	0.967271	1	0.999999
chrX.15561454.T.C	rs142017934	C	Severity	CAV	C	ACE2	704.1	Alopecia	dermatologic	253	12251	-10.7243	261.375	2.20033e-05	0.967272	1	0.999999
chr19.35687796.G.A	rs77127536	A	Severity	CAV	A	TYMSP2	479	Other upper respiratory disease	respiratory	372	9795	-0.00449753	0.109621	0.995513	0.967273	1	0.999999
chr7.117587778.G.T	rs113993959	T	Severity	CAV	T	CFTR	599.3	Dysuria	genitourinary	318	10734	-10.7239	261.388	2.20133e-05	0.967275	1	0.999999
chr7.117587738.G.A	rs76713772	A	Severity	CAV	A	CFTR	571.5	Other chronic nonalcoholic liver disease	digestive	575	11721	-9.41877	229.585	8.11859e-05	0.967276	1	0.999999
chrX.15581240.G.A	rs147464721	A	Severity	CAV	A	ACE2	070	Viral hepatitis	infectious diseases	718	10624	-8.07962	196.968	0.000309788	0.96728	1	0.999999
chr5.32750877.T.C	rs1173773	C	Protective	CAV	C	NPR3	288.1	Decreased white blood cell count	hematopoietic	130	12121	-0.00535847	0.130648	0.994656	0.967284	1	0.999999
chr6.160716758.G.A	rs4252187	A	Potential functional effect on protein	FCP + IP	A	PLG	380.4	Impacted cerumen	sense organs	191	12620	-12.2164	297.908	4.94888e-06	0.96729	1	0.999999
chr22.41925447.G.A	rs61756766	A	Severity	CAV	A	TNFRSF13C	473.4	Voice disturbance	respiratory	223	9815	-13.7462	335.323	1.07174e-06	0.967301	1	0.999999
chr6.160716758.G.A	rs4252187	A	Potential functional effect on protein	FCP + IP	A	PLG	313	Pervasive developmental disorders	mental disorders	183	13026	-12.1835	297.207	5.1139e-06	0.967301	1	0.999999
chr5.86011821.T.G	rs4424029	G	Severity	CAV	G	-	569	Other disorders of intestine	digestive	227	12239	0.00401739	0.0980199	1.00403	0.967308	1	0.999999
chr4.166008836.A.T	rs17047200	TT genotype	Severity (TT genotype)*Conflicting; Risk factor (AA genotype)*Conflicting	CAV	T	TLL1	626.1	Irregular menstrual cycle/bleeding	genitourinary	327	11303	-0.00540035	0.131765	0.994614	0.967308	1	0.999999
chr4.186083346.C.T	rs121434431	T	Severity	CAV-FE	T	TLR3	681	Superficial cellulitis and abscess	dermatologic	362	12197	-11.0145	268.755	1.64618e-05	0.967309	1	0.999999
chr11.611919.C.G	rs702966	C	Severity in African-Americans	CAV	G	PHRF1	241	Nontoxic nodular goiter	endocrine/metabolic	707	10086	-0.00249069	0.060775	0.997512	0.96731	1	0.999999
chr7.117587738.G.A	rs76713772	A	Severity	CAV	A	CFTR	702.2	Seborrheic keratosis	dermatologic	425	12169	-9.26852	226.171	9.43477e-05	0.967312	1	0.999999
chr6.158608455.C.T	rs117665206	T	Severity	CAV	T	TMEM181	365	Glaucoma	sense organs	371	12283	0.0172193	0.420188	1.01737	0.967312	1	0.999999
chr4.186083346.C.T	rs121434431	T	Severity	CAV-FE	T	TLR3	594.1	Calculus of kidney	genitourinary	357	12769	-11.0503	269.656	1.58827e-05	0.967313	1	0.999999
chr11.71456403.G.T	rs12785878	G	Severity	CAV	G	NADSYN1	374	Other disorders of eyelids	sense organs	117	11975	0.00594973	0.14519	1.00597	0.967313	1	0.999999
chr4.107694523.TG.T	rs70947091	T	Severity	CAV-FE	T	PAPSS1	250.1	Type 1 diabetes	endocrine/metabolic	200	10446	0.00458919	0.11199	1.0046	0.967313	1	0.999999
chr20.1135233.C.T	rs141024057	T	Severity	CAV	T	PSMF1	790.6	Other abnormal blood chemistry	symptoms	956	11362	-8.07127	196.968	0.000312387	0.967314	1	0.999999
chr15.90876959.G.A	rs201551785	A	Potential functional effect on protein	FCP + IP	A	FURIN	761	Cervicalgia	symptoms	443	12462	-11.2752	275.159	1.26832e-05	0.967314	1	0.999999
chr8.73355963.T.C	rs2010843	C	Severity	CAV	T	RDH10-AS1	071	Human immunodeficiency virus [HIV] disease	infectious diseases	608	10427	0.0025331	0.0618217	1.00254	0.967316	1	0.999999
chr1.205208489.G.A	rs11240388	G	Severity	CAV-FE	G	DSTYK	357	Inflammatory and toxic neuropathy	neurological	332	12586	0.00331232	0.0808412	1.00332	0.967317	1	0.999999
chr7.22728630.G.T	rs2066992	T	Protective	CAV-FE	T	IL6	172.22	Squamous cell carcinoma	neoplasms	122	12042	0.0105532	0.257569	1.01061	0.967318	1	0.999999
chr9.133257521.T.TC	rs8176719	TC	Severity; Risk factor	CAV-FE	TC	ABO	512.7	Shortness of breath	respiratory	1687	9116	-0.00167685	0.0409268	0.998325	0.967318	1	0.999999
chrX.15602217.T.C	rs190509934	C	Protective	CAV	C	ACE2	242	Thyrotoxicosis with or without goiter	endocrine/metabolic	245	10081	-11.8915	290.273	6.84829e-06	0.967322	1	0.999999
chr10.76490426.T.C	rs114026383	C	Risk factor for European population	CAV	C	LRMDA	275	Disorders of mineral metabolism	endocrine/metabolic	322	12795	-9.71668	237.201	6.02698e-05	0.967325	1	0.999999
chr22.43928847.C.G	rs738409	G	Protective*Conflicting; Severity*Conflicting	CAV	G	PNPLA3	289	Other diseases of blood and blood-forming organs	hematopoietic	145	11932	0.00579362	0.141438	1.00581	0.967326	1	0.999999
chr1.155066988.C.T	rs114301457	T	Severity	CAV	T	EFNA4	249	Secondary diabetes mellitus	endocrine/metabolic	167	10579	-12.1754	297.275	5.15555e-06	0.96733	1	0.999999
chr14.55263686.C.T	rs10140801	T	Severity	CAV-FE	T	FBXO34-AS1	172.21	Basal cell carcinoma	neoplasms	222	11987	0.00412528	0.100724	1.00413	0.967331	1	0.999999
chr7.117587738.G.A	rs76713772	A	Severity	CAV	A	CFTR	565	Anal and rectal conditions	digestive	394	12357	-9.23417	225.468	9.76451e-05	0.967331	1	0.999999
chr11.611919.C.G	rs702966	C	Severity in African-Americans	CAV	G	PHRF1	261.4	Vitamin D deficiency	endocrine/metabolic	2390	9174	0.00147588	0.0360432	1.00148	0.967338	1	0.999999
chr1.27373964.C.T	rs141300199	T	Severity	CAV	T	FCN3	701	Other hypertrophic and atrophic conditions of skin	dermatologic	272	12520	-11.7405	286.74	7.96434e-06	0.96734	1	0.999999
chrX.12888602.G.A	rs147244662	A	Severity; Severity for males	CAV-FE	A	TLR7	395.6	Heart valve replaced	circulatory system	183	11738	-12.5457	306.437	3.5603e-06	0.967343	1	0.999999
chr17.16948873.A.G	rs34557412	G	Severity	CAV	G	TNFRSF13B	727.1	Synovitis and tenosynovitis	musculoskeletal	147	10986	-12.1124	295.858	5.49108e-06	0.967344	1	0.999999
chr21.41509390.C.G	rs12626358	G	Possible functional consequences	FCP + IP	G	TMPRSS2	930	Allergic reaction to food	injuries & poisonings	414	10741	0.00593224	0.144907	1.00595	0.967345	1	0.999999
chrX.15564142.G.A	rs147311723	A	Severity	CAV	A	ACE2	338	Pain	neurological	1058	11232	-8.05988	196.968	0.000315965	0.96736	1	0.999999
chr15.90876959.G.A	rs201551785	A	Potential functional effect on protein	FCP + IP	A	FURIN	702.2	Seborrheic keratosis	dermatologic	425	12161	-11.2107	273.97	1.35292e-05	0.96736	1	0.999999
chr5.157106730.T.C	rs35960726	C	Severity	CAV	C	HAVCR2	433.3	Cerebral ischemia	circulatory system	162	12436	-0.0419598	1.02551	0.958908	0.967363	1	0.999999
chrX.15602217.T.C	rs190509934	C	Protective	CAV	C	ACE2	280.2	Iron deficiency anemia secondary to blood loss (chronic)	hematopoietic	195	11209	-11.4307	279.394	1.0857e-05	0.967366	1	0.999999
chr22.24011037.T.C	rs11090305	C	Severity	CAV	C	-	257	Testicular dysfunction	endocrine/metabolic	269	11167	0.00468242	0.11445	1.00469	0.967366	1	0.999999
chr22.24011037.T.C	rs11090305	C	Severity	CAV	C	-	257.1	Testicular hypofunction	endocrine/metabolic	269	11167	0.00468242	0.11445	1.00469	0.967366	1	0.999999
chrX.15587729.C.T	rs4646140	T	Severity	CAV	T	ACE2	562	Diverticulosis and diverticulitis	digestive	181	10231	-11.63	284.304	8.89498e-06	0.96737	1	0.999999
chrX.15566297.A.G	rs4646179	G	Severity	CAV	G	ACE2	687.4	Disturbance of skin sensation	dermatologic	306	11179	-13.1334	321.059	1.97795e-06	0.96737	1	0.999999
chr1.90742957.A.C	rs2166172	C	Severity	CAV-FE	C	-	454.11	Varicose veins of lower extremity, symptomtic	circulatory system	163	11566	-0.00478422	0.116959	0.995227	0.967372	1	0.999999
chr1.27373964.C.T	rs141300199	T	Severity	CAV	T	FCN3	698	Pruritus and related conditions	dermatologic	182	12872	-11.0927	271.196	1.52229e-05	0.967373	1	0.999999
chr12.8608014.A.G	rs11613792	A	Severity	CAV	G	AICDA	290.1	Dementias	mental disorders	103	11523	-0.00854997	0.209068	0.991486	0.967379	1	0.999999
chr1.27373964.C.T	rs141300199	T	Severity	CAV	T	FCN3	110.11	Dermatophytosis of nail	infectious diseases	238	11983	-11.5867	283.328	9.28896e-06	0.96738	1	0.999999
chr15.90876959.G.A	rs201551785	A	Potential functional effect on protein	FCP + IP	A	FURIN	090	Sexually transmitted infections (not HIV or hepatitis)	infectious diseases	258	13010	-10.3078	252.067	3.33729e-05	0.967381	1	0.999999
chr1.155066988.C.T	rs114301457	T	Severity	CAV	T	EFNA4	250.1	Type 1 diabetes	endocrine/metabolic	201	10579	-12.4755	305.173	3.81895e-06	0.967391	1	0.999999
chr12.47879112.A.G	rs2228570	AG genotype	Severity	CAV	A	VDR	174	Breast cancer	neoplasms	420	10428	0.00309088	0.0756098	1.0031	0.967392	1	0.999999
chr15.90876959.G.A	rs201551785	A	Potential functional effect on protein	FCP + IP	A	FURIN	276.1	Electrolyte imbalance	endocrine/metabolic	565	12117	-11.6369	284.772	8.83394e-06	0.967404	1	0.999999
chrX.15566297.A.G	rs4646179	G	Severity	CAV	G	ACE2	250.1	Type 1 diabetes	endocrine/metabolic	201	10598	-12.647	309.59	3.21706e-06	0.967415	1	0.999999
chr12.47903511.T.C	rs11574018	C	Severity	CAV	C	VDR	480	Pneumonia	respiratory	344	12093	-8.86712	217.099	0.000140948	0.967421	1	0.999999
chr7.117652877.C.G	rs80034486	G	Severity	CAV	G	CFTR	696	Psoriasis and related disorders	dermatologic	314	10803	-11.2809	276.268	1.26111e-05	0.967429	1	0.999999
chr12.112919388.G.A	rs10774671	A	Severity (A allele); Protective (G allele)	CAV-FE	G	OAS1	279.7	Other immunological findings	endocrine/metabolic	379	12504	-0.00307718	0.0753602	0.996928	0.967429	1	0.999999
chr12.47903511.T.C	rs11574018	C	Severity	CAV	C	VDR	763	Thoracic or lumbosacral neuritis or radiculitis, unspecified	symptoms	669	11594	-9.24448	226.41	9.66441e-05	0.967431	1	0.999999
chr10.98166813.G.T	rs10786398	T	Severity	CAV	T	R3HCC1L	726	Peripheral enthesopathies and allied syndromes	musculoskeletal	637	10862	0.00260847	0.0639052	1.00261	0.967441	1	0.999999
chr14.55263686.C.T	rs10140801	T	Severity	CAV-FE	T	FBXO34-AS1	110.1	Dermatophytosis	infectious diseases	328	11946	0.00337835	0.0827824	1.00338	0.967447	1	0.999999
chr15.90876959.G.A	rs201551785	A	Potential functional effect on protein	FCP + IP	A	FURIN	782.3	Edema	symptoms	445	12362	-11.1171	272.421	1.48555e-05	0.967448	1	0.999999
chr7.117587738.G.A	rs76713772	A	Severity	CAV	A	CFTR	386.9	Dizziness and giddiness (Light-headedness and vertigo)	sense organs	557	12040	-9.16436	224.578	0.000104705	0.96745	1	0.999999
chr4.24511798.A.G	rs73246461	G	Severity	CAV	G	-	173	Neoplasm of uncertain behavior of skin	neoplasms	302	11575	-0.00427042	0.104653	0.995739	0.967451	1	0.999999
chr5.96909661.C.T	rs150892504	T	Severity	CAV	T	ERAP2	345.3	Convulsions	neurological	102	12046	-13.7982	338.15	1.0175e-06	0.967451	1	0.999999
chr7.117652877.C.G	rs80034486	G	Severity	CAV	G	CFTR	696.4	Psoriasis	dermatologic	310	10803	-11.2741	276.295	1.26973e-05	0.967452	1	0.999999
chr7.117587778.G.T	rs113993959	T	Severity	CAV	T	CFTR	300.11	Generalized anxiety disorder	mental disorders	261	9121	-10.7954	264.569	2.0494e-05	0.967452	1	0.999999
chr15.90876959.G.A	rs201551785	A	Potential functional effect on protein	FCP + IP	A	FURIN	594	Urinary calculus	genitourinary	386	12764	-11.1438	273.115	1.44648e-05	0.967453	1	0.999999
chr1.27373964.C.T	rs141300199	T	Severity	CAV	T	FCN3	687.4	Disturbance of skin sensation	dermatologic	306	11158	-11.832	289.987	7.26837e-06	0.967454	1	0.999999
chr7.117587738.G.A	rs76713772	A	Severity	CAV	A	CFTR	340	Migraine	neurological	455	12236	-9.12317	223.623	0.000109109	0.967458	1	0.999999
chr7.117652877.C.G	rs80034486	G	Severity	CAV	G	CFTR	949	Allergies, other	injuries & poisonings	214	10966	-10.6568	261.232	2.35391e-05	0.96746	1	0.999999
chr6.160716758.G.A	rs4252187	A	Potential functional effect on protein	FCP + IP	A	PLG	569	Other disorders of intestine	digestive	229	12339	-12.4224	304.525	4.02747e-06	0.967461	1	0.999999
chr6.160716758.G.A	rs4252187	A	Potential functional effect on protein	FCP + IP	A	PLG	454	Varicose veins	circulatory system	244	11647	-12.6519	310.157	3.20142e-06	0.967462	1	0.999999
chr7.117587778.G.T	rs113993959	T	Severity	CAV	T	CFTR	470	Septal Deviations/Turbinate Hypertrophy	respiratory	209	9809	-10.6402	260.875	2.39345e-05	0.967466	1	0.999999
chr4.143996657.T.C	rs6840234	C	Protective	FCP + IP	T	GYPB	512.9	Other dyspnea	respiratory	728	7247	0.00238769	0.058566	1.00239	0.96748	1	0.999999
chr20.1135233.C.T	rs141024057	T	Severity	CAV	T	PSMF1	261.2	Vitamin B-complex deficiencies	endocrine/metabolic	482	9174	-8.03015	196.968	0.0003255	0.96748	1	0.999999
chr10.76490426.T.C	rs114026383	C	Risk factor for European population	CAV	C	LRMDA	681	Superficial cellulitis and abscess	dermatologic	362	12201	-11.054	271.142	1.58241e-05	0.967481	1	0.999999
chr20.23046984.T.C	rs1042580	C	Severity	CAV	C	THBD	367	Disorders of refraction and accommodation; blindness and low vision	sense organs	314	12523	0.0033793	0.0828966	1.00339	0.967483	1	0.999999
chr12.47903511.T.C	rs11574018	C	Severity	CAV	C	VDR	472	Chronic pharyngitis and nasopharyngitis	respiratory	454	9815	-8.0295	196.97	0.000325711	0.967483	1	0.999999
chr3.141689849.A.G	rs6440031	G	Severity	CAV	A	LINC02618	740.1	Osteoarthritis; localized	musculoskeletal	768	9803	-0.00367936	0.0902593	0.996327	0.967484	1	0.999999
chr20.1135233.C.T	rs141024057	T	Severity	CAV	T	PSMF1	418	Nonspecific chest pain	circulatory system	775	11551	-8.02916	196.968	0.000325823	0.967484	1	0.999999
chr21.33287378.C.T	rs8178521	T	Severity	CAV-FE	T	IL10RB	458	Hypotension	circulatory system	104	12169	-0.00614335	0.150729	0.993875	0.967489	1	0.999999
chr6.160716758.G.A	rs4252187	A	Potential functional effect on protein	FCP + IP	A	PLG	443.9	Peripheral vascular disease, unspecified	circulatory system	267	11891	-0.0419608	1.02956	0.958907	0.96749	1	0.999999
chrX.15592465.T.A	rs73195521	A	Severity	CAV	A	ACE2	464	Acute sinusitis	respiratory	165	10666	-11.5345	283.037	9.78617e-06	0.967493	1	0.999999
chr10.76490426.T.C	rs114026383	C	Risk factor for European population	CAV	C	LRMDA	327.41	Organic or persistent insomnia	neurological	184	10923	-11.0597	271.411	1.57333e-05	0.967496	1	0.999999
chr7.117587738.G.A	rs76713772	A	Severity	CAV	A	CFTR	514.2	Solitary pulmonary nodule	respiratory	389	12460	-9.14863	224.57	0.000106366	0.967504	1	0.999999
chrX.12888602.G.A	rs147244662	A	Severity; Severity for males	CAV-FE	A	TLR7	442.11	Abdominal aortic aneurysm	circulatory system	301	11902	-12.0103	294.83	6.0815e-06	0.967506	1	0.999999
chr15.90876959.G.A	rs201551785	A	Potential functional effect on protein	FCP + IP	A	FURIN	375.1	Dry eyes	sense organs	353	12085	-11.0801	271.997	1.54168e-05	0.967506	1	0.999999
chr9.133449836.G.A	rs139951127	A	Severity	CAV-FE	A	ADAMTS13	764	Sciatica	symptoms	275	11590	-10.2373	251.321	3.58095e-05	0.967508	1	0.999999
chr7.117587738.G.A	rs76713772	A	Severity	CAV	A	CFTR	550	Abdominal hernia	digestive	568	12578	-9.3409	229.318	8.776e-05	0.967508	1	0.999999
chrX.15561454.T.C	rs142017934	C	Severity	CAV	C	ACE2	442.1	Aortic aneurysm	circulatory system	449	11909	-9.40137	230.825	8.26109e-05	0.967512	1	0.999999
chr4.67964168.T.A	rs720009	A	Possible functional consequences	FCP + IP	A	TMPRSS11A	585.32	End stage renal disease	genitourinary	135	11789	-0.0173498	0.425997	0.9828	0.967513	1	0.999999
chr12.112919388.G.A	rs10774671	A	Severity (A allele); Protective (G allele)	CAV-FE	G	OAS1	327.41	Organic or persistent insomnia	neurological	184	10794	0.00438711	0.107728	1.0044	0.967516	1	0.999999
chr7.117587738.G.A	rs76713772	A	Severity	CAV	A	CFTR	480	Pneumonia	respiratory	344	12093	-9.12726	224.125	0.000108663	0.967516	1	0.999999
chrX.15587729.C.T	rs4646140	T	Severity	CAV	T	ACE2	464	Acute sinusitis	respiratory	165	10669	-11.3723	279.264	1.15102e-05	0.967517	1	0.999999
chr15.90876959.G.A	rs201551785	A	Potential functional effect on protein	FCP + IP	A	FURIN	550.1	Inguinal hernia	digestive	266	12570	-10.5768	259.746	2.55019e-05	0.967519	1	0.999999
chrX.12885540.A.T	rs179008	T	Severity; Risk factor	CAV	T	TLR7	197	Chemotherapy	neoplasms	419	11717	-0.00419961	0.103148	0.995809	0.967524	1	0.999999
chr7.117587738.G.A	rs76713772	A	Severity	CAV	A	CFTR	078	Viral warts & HPV	infectious diseases	290	10624	-9.2865	228.145	9.26667e-05	0.967532	1	0.999999
chr13.19647239.G.A	rs191299359	A	Severity	CAV	A	MPHOSPH8	727	Other disorders of synovium, tendon, and bursa	musculoskeletal	298	11016	-10.5814	259.965	2.53843e-05	0.967533	1	0.999999
chrX.15603134.G.A	rs7885856	G;A	Possible functional consequences	FCP + IP	A	ACE2	110	Dermatophytosis / Dermatomycosis	infectious diseases	373	12002	-11.0709	272.005	1.55592e-05	0.967534	1	0.999999
chr12.47903511.T.C	rs11574018	C	Severity	CAV	C	VDR	599.3	Dysuria	genitourinary	318	10740	-9.30445	228.614	9.10181e-05	0.967535	1	0.999999
chr9.133449836.G.A	rs139951127	A	Severity	CAV-FE	A	ADAMTS13	695	Erythematous conditions	dermatologic	338	11020	-10.7006	262.937	2.25311e-05	0.967538	1	0.999999
chr15.90876959.G.A	rs201551785	A	Potential functional effect on protein	FCP + IP	A	FURIN	594.1	Calculus of kidney	genitourinary	357	12764	-11.1064	272.93	1.50156e-05	0.96754	1	0.999999
chr3.27146807.G.A	rs17317135	G	Severity	CAV	A	NEK10	257	Testicular dysfunction	endocrine/metabolic	272	11538	-0.00935272	0.229855	0.990691	0.967543	1	0.999999
chr3.27146807.G.A	rs17317135	G	Severity	CAV	A	NEK10	257.1	Testicular hypofunction	endocrine/metabolic	272	11538	-0.00935272	0.229855	0.990691	0.967543	1	0.999999
chr11.2872637.A.G	rs10766439	A	Severity	CAV	A	-	789	Nausea and vomiting	symptoms	263	12100	-0.0038864	0.0955254	0.996121	0.967547	1	0.999999
chr13.19647239.G.A	rs191299359	A	Severity	CAV	A	MPHOSPH8	740.9	Osteoarthrosis NOS	musculoskeletal	431	11523	-10.5889	260.273	2.51953e-05	0.967548	1	0.999999
chr1.155066988.C.T	rs114301457	T	Severity	CAV	T	EFNA4	425	Cardiomyopathy	circulatory system	227	12930	-0.041551	1.02136	0.9593	0.967549	1	0.999999
chr7.117587738.G.A	rs76713772	A	Severity	CAV	A	CFTR	411	Ischemic Heart Disease	circulatory system	1236	11680	-9.3267	229.26	8.90156e-05	0.96755	1	0.999999
chr10.89010241.T.C	rs982764	T	Severity	CAV-FE	C	FAS	257	Testicular dysfunction	endocrine/metabolic	281	11904	-0.00389632	0.0957768	0.996111	0.96755	1	0.999999
chr10.89010241.T.C	rs982764	T	Severity	CAV-FE	C	FAS	257.1	Testicular hypofunction	endocrine/metabolic	281	11904	-0.00389632	0.0957768	0.996111	0.96755	1	0.999999
chr11.784340.C.G	rs7104929	G	Severity	CAV-FE	G	-	591	Urinary tract infection	genitourinary	483	11561	-0.00284621	0.0699674	0.997158	0.967552	1	0.999999
chr1.155066988.C.T	rs114301457	T	Severity	CAV	T	EFNA4	465.2	Acute pharyngitis	respiratory	286	10652	-12.8399	315.677	2.65281e-06	0.967556	1	0.999999
chr7.117587778.G.T	rs113993959	T	Severity	CAV	T	CFTR	495.2	Asthma with exacerbation	respiratory	230	10958	-10.7035	263.212	2.24663e-05	0.967563	1	0.999999
chr6.160716758.G.A	rs4252187	A	Potential functional effect on protein	FCP + IP	A	PLG	573.9	Abnormal serum enzyme levels	digestive	298	11707	-12.8429	315.851	2.64495e-06	0.967566	1	0.999999
chr4.186083346.C.T	rs121434431	T	Severity	CAV-FE	T	TLR3	550.1	Inguinal hernia	digestive	267	12574	-10.3664	254.948	3.14709e-05	0.967566	1	0.999999
chrX.15603134.G.A	rs7885856	G;A	Possible functional consequences	FCP + IP	A	ACE2	110.1	Dermatophytosis	infectious diseases	329	12002	-11.0076	270.717	1.65751e-05	0.967566	1	0.999999
chr9.131672331.T.G	rs12551879	G	Severity	CAV	G	RAPGEF1	244.2	Acquired hypothyroidism	endocrine/metabolic	350	10056	0.00561868	0.138193	1.00563	0.967568	1	0.999999
chr1.27373964.C.T	rs141300199	T	Severity	CAV	T	FCN3	704.1	Alopecia	dermatologic	253	12232	-11.492	282.671	1.02115e-05	0.967571	1	0.999999
chr1.154454494.A.C	rs2228145	A	Risk factor	CAV	C	IL6R	960	Poisoning by antibiotics	injuries & poisonings	160	12612	0.0047264	0.116256	1.00474	0.967571	1	0.999999
chr12.47844974.A.G	rs731236	AG and AA genotype	Severity	CAV	G	VDR	530.13	Barrett's esophagus	digestive	150	10843	0.0048552	0.119435	1.00487	0.967574	1	0.999999
chr7.117587738.G.A	rs76713772	A	Severity	CAV	A	CFTR	279.7	Other immunological findings	endocrine/metabolic	381	12640	-9.2441	227.444	9.66806e-05	0.96758	1	0.999999
chrX.15586459.TAAATC.T	rs755766792	T	Severity	CAV	T	ACE2	706	Diseases of sebaceous glands	dermatologic	431	11996	-12.2581	301.702	4.74633e-06	0.967591	1	0.999999
chr15.90876959.G.A	rs201551785	A	Potential functional effect on protein	FCP + IP	A	FURIN	706	Diseases of sebaceous glands	dermatologic	431	11993	-11.2626	277.212	1.28449e-05	0.967592	1	0.999999
chr8.38996464.C.A	rs7840270	C	Severity	CAV-FE	A	ADAM9	274.1	Gout	endocrine/metabolic	250	12713	-0.00383643	0.094432	0.996171	0.967594	1	0.999999
chrX.15581269.T.C	rs138390800	C	May destabilize ACE2 protein structure	FCP + IP	C	ACE2	586	Other disorders of the kidney and ureters	genitourinary	459	11805	-8.00189	196.969	0.00033483	0.967595	1	0.999999
chr17.45714244.T.C	rs113661667	C	Risk factor	CAV-FE	C	LINC02210-CRHR1	574	Cholelithiasis and cholecystitis	digestive	152	12964	-0.00570417	0.14041	0.994312	0.967595	1	0.999999
chrX.15561454.T.C	rs142017934	C	Severity	CAV	C	ACE2	741	Symptoms and disorders of the joints	musculoskeletal	348	12634	-10.6748	262.773	2.31213e-05	0.967596	1	0.999999
chr12.47903511.T.C	rs11574018	C	Severity	CAV	C	VDR	054	Herpes simplex	infectious diseases	358	10624	-9.17514	225.868	0.000103583	0.967597	1	0.999999
chr17.16948873.A.G	rs34557412	G	Severity	CAV	G	TNFRSF13B	304	Adjustment reaction	mental disorders	230	9094	-12.9736	319.402	2.32081e-06	0.9676	1	0.999999
chr17.15965007.C.T	rs8081547	T	Risk factor	FCP + IP	T	ADORA2B	367	Disorders of refraction and accommodation; blindness and low vision	sense organs	297	11609	0.00396375	0.0975949	1.00397	0.967603	1	0.999999
chr3.157438240.A.G	rs1840680	AG genotype)	Protective	CAV	A	PTX3	724.2	Disorders of coccyx	musculoskeletal	113	11597	0.0055237	0.136013	1.00554	0.967606	1	0.999999
chr2.195499753.A.C	rs73060484	C	Severity	CAV	C	-	724	Other and unspecified disorders of back	musculoskeletal	190	11561	0.00835025	0.205651	1.00839	0.967612	1	0.999999
chr1.169597075.C.T	rs6127	T	Severity in males	CAV	C	SELP	571	Chronic liver disease and cirrhosis	digestive	619	11713	-0.00242	0.0596005	0.997583	0.967612	1	0.999999
chr4.186083346.C.T	rs121434431	T	Severity	CAV-FE	T	TLR3	761	Cervicalgia	symptoms	443	12467	-11.1881	275.559	1.38376e-05	0.967614	1	0.999999
chr2.195994321.C.T	rs191631470	T	Severity	CAV	T	DNAH7	414	Other forms of chronic heart disease	circulatory system	137	11622	-12.7107	313.078	3.0188e-06	0.967616	1	0.999999
chr7.117587738.G.A	rs76713772	A	Severity	CAV	A	CFTR	365	Glaucoma	sense organs	371	12285	-9.04744	222.85	0.000117691	0.967616	1	0.999999
chr1.27373964.C.T	rs141300199	T	Severity	CAV	T	FCN3	255	Disorders of adrenal glands	endocrine/metabolic	174	11965	-11.251	277.141	1.29946e-05	0.967617	1	0.999999
chr3.157438240.A.G	rs1840680	AG genotype)	Protective	CAV	A	PTX3	287	Purpura and other hemorrhagic conditions	hematopoietic	246	12296	-0.00376757	0.0928054	0.99624	0.967618	1	0.999999
chr5.21768177.G.A	-	HLA-A*02:02	Protective	IP	A	HLA-A	380.4	Impacted cerumen	sense organs	187	11897	0.00432566	0.106583	1.00434	0.967627	1	0.999999
chr6.160716758.G.A	rs4252187	A	Potential functional effect on protein	FCP + IP	A	PLG	707	Chronic ulcer of skin	dermatologic	167	13066	-12.0306	296.453	5.95909e-06	0.967629	1	0.999999
chr1.35908500.C.T	rs2765013	C	Severity	CAV	T	AGO1	555.21	Ulcerative colitis (chronic)	digestive	179	10192	0.00721295	0.177743	1.00724	0.96763	1	0.999999
chr9.133251249.A.G	rs7849280	G	Protective	CAV	G	ABO	427.2	Atrial fibrillation and flutter	circulatory system	723	10515	0.00445603	0.109807	1.00447	0.96763	1	0.999999
chr17.16948873.A.G	rs34557412	G	Severity	CAV	G	TNFRSF13B	260	Protein-calorie malnutrition	endocrine/metabolic	250	9144	-12.6932	312.805	3.07188e-06	0.967632	1	0.999999
chr7.117587738.G.A	rs76713772	A	Severity	CAV	A	CFTR	250.42	Other abnormal glucose	endocrine/metabolic	717	10598	-9.29015	228.943	9.23288e-05	0.967632	1	0.999999
chrX.15561454.T.C	rs142017934	C	Severity	CAV	C	ACE2	681	Superficial cellulitis and abscess	dermatologic	362	12201	-10.37	255.558	3.13584e-05	0.967632	1	0.999999
chr2.6013310.G.A	rs73910904	A	Risk factor	CAV	A	-	550.5	Ventral hernia	digestive	137	12578	0.0186444	0.459511	1.01882	0.967635	1	0.999999
chr9.78543197.A.G	rs7027911	A	Severity	CAV	A	-	772.2	Spasm of muscle	symptoms	102	12756	0.00579239	0.142783	1.00581	0.96764	1	0.999999
chrX.15581269.T.C	rs138390800	C	May destabilize ACE2 protein structure	FCP + IP	C	ACE2	512.9	Other dyspnea	respiratory	931	9136	-7.98714	196.968	0.000339805	0.967654	1	0.999999
chr16.78590128.A.G	rs72803978	A	Severity	CAV	G	WWOX	496	Chronic airway obstruction	respiratory	544	10879	-0.00602898	0.148692	0.993989	0.967657	1	0.999999
chr7.117652877.C.G	rs80034486	G	Severity	CAV	G	CFTR	396	Abnormal heart sounds	circulatory system	197	11744	-10.4998	258.975	2.75419e-05	0.96766	1	0.999999
chr13.23084699.A.G	rs1984162	G	Severity	CAV	G	-	726	Peripheral enthesopathies and allied syndromes	musculoskeletal	638	10977	0.00262115	0.0646509	1.00262	0.96766	1	0.999999
chr4.67910532.T.C	rs9998258	T	Possible functional consequences	FCP + IP	C	TMPRSS11A	443	Peripheral vascular disease	circulatory system	431	11897	-0.0069358	0.171083	0.993088	0.967662	1	0.999999
chr7.117587738.G.A	rs76713772	A	Severity	CAV	A	CFTR	681	Superficial cellulitis and abscess	dermatologic	362	12201	-9.2787	228.906	9.33922e-05	0.967667	1	0.999999
chr7.117587738.G.A	rs76713772	A	Severity	CAV	A	CFTR	389	Hearing loss	sense organs	549	12180	-9.26351	228.587	9.48219e-05	0.967674	1	0.999999
chrX.15561454.T.C	rs142017934	C	Severity	CAV	C	ACE2	764	Sciatica	symptoms	275	11594	-10.5798	261.088	2.54237e-05	0.967677	1	0.999999
chrX.15602217.T.C	rs190509934	C	Protective	CAV	C	ACE2	300.11	Generalized anxiety disorder	mental disorders	262	9114	-12.1677	300.339	5.19555e-06	0.967684	1	0.999999
chr4.186083346.C.T	rs121434431	T	Severity	CAV-FE	T	TLR3	197	Chemotherapy	neoplasms	433	12151	-11.1999	276.515	1.3675e-05	0.967691	1	0.999999
chr15.90876959.G.A	rs201551785	A	Potential functional effect on protein	FCP + IP	A	FURIN	480	Pneumonia	respiratory	344	12084	-11.0505	272.838	1.5879e-05	0.967693	1	0.999999
chr2.162267541.C.T	rs1990760	T	Risk factor; Severity	CAV	C	IFIH1	473	Diseases of the larynx and vocal cords	respiratory	272	9762	0.00361687	0.0893023	1.00362	0.967693	1	0.999999
chrX.15564142.G.A	rs147311723	A	Severity	CAV	A	ACE2	338.2	Chronic pain	neurological	937	11232	-7.97682	196.968	0.000343329	0.967696	1	0.999999
chr6.160716758.G.A	rs4252187	A	Potential functional effect on protein	FCP + IP	A	PLG	275.6	Hypercalcemia	endocrine/metabolic	189	12777	-12.11	299.067	5.50415e-06	0.9677	1	0.999999
chr1.205208489.G.A	rs11240388	G	Severity	CAV-FE	G	DSTYK	332	Parkinson's disease	neurological	179	12047	-0.00444879	0.109874	0.995561	0.967703	1	0.999999
chrX.15586459.TAAATC.T	rs755766792	T	Severity	CAV	T	ACE2	366.2	Senile cataract	sense organs	424	12205	-11.8255	292.063	7.31597e-06	0.967703	1	0.999999
chrX.15561454.T.C	rs142017934	C	Severity	CAV	C	ACE2	245.2	Chronic thyroiditis	endocrine/metabolic	603	10088	-10.3657	256.016	3.1495e-05	0.967704	1	0.999999
chrX.15561454.T.C	rs142017934	C	Severity	CAV	C	ACE2	245.21	Chronic lymphocytic thyroiditis	endocrine/metabolic	603	10088	-10.3657	256.016	3.1495e-05	0.967704	1	0.999999
chr21.41507982.C.A	rs75603675	A	Protective*Conflicting; Risk factor*Conflicting; Severity*Conflicting	CAV	A	TMPRSS2	611.1	Abnormal mammogram	genitourinary	214	11563	-0.00409395	0.101116	0.995914	0.967704	1	0.999999
chr17.16948873.A.G	rs34557412	G	Severity	CAV	G	TNFRSF13B	464	Acute sinusitis	respiratory	165	10640	-12.3812	305.828	4.19687e-06	0.967707	1	0.999999
chrX.15561454.T.C	rs142017934	C	Severity	CAV	C	ACE2	245	Thyroiditis	endocrine/metabolic	624	10088	-10.3715	256.226	3.13121e-05	0.967712	1	0.999999
chrX.15586459.TAAATC.T	rs755766792	T	Severity	CAV	T	ACE2	426.9	Cardiac pacemaker/device in situ	circulatory system	335	10518	-11.4233	282.267	1.09375e-05	0.967719	1	0.999999
chr10.76490426.T.C	rs114026383	C	Risk factor for European population	CAV	C	LRMDA	375.1	Dry eyes	sense organs	353	12094	-10.8584	268.393	1.92417e-05	0.967729	1	0.999999
chr4.186083346.C.T	rs121434431	T	Severity	CAV-FE	T	TLR3	193	Thyroid cancer	neoplasms	247	12929	-10.6745	263.854	2.31272e-05	0.96773	1	0.999999
chr1.20166359.C.T	rs72663004	T	Severity	CAV	T	PLA2G2C	110.11	Dermatophytosis of nail	infectious diseases	238	11995	-0.00749896	0.185374	0.992529	0.967732	1	0.999999
chrX.15602217.T.C	rs190509934	C	Protective	CAV	C	ACE2	555.21	Ulcerative colitis (chronic)	digestive	180	10224	-11.4684	283.52	1.04555e-05	0.967734	1	0.999999
chrX.15587729.C.T	rs4646140	T	Severity	CAV	T	ACE2	495.2	Asthma with exacerbation	respiratory	230	10963	-11.8925	294.014	6.84158e-06	0.967735	1	0.999999
chr15.60845514.G.A	rs17303202	A	Risk factor; Severity	CAV-FE	A	RORA	355.1	Chronic pain syndrome	neurological	105	12452	0.00617553	0.15268	1.00619	0.967736	1	0.999999
chrX.15603134.G.A	rs7885856	G;A	Possible functional consequences	FCP + IP	A	ACE2	573.9	Abnormal serum enzyme levels	digestive	299	11721	-10.6203	262.576	2.44147e-05	0.967737	1	0.999999
chr9.21206606.C.G	rs28368148	G	Severity	CAV-FE	G	IFNA10	433.2	Occlusion of cerebral arteries	circulatory system	167	12408	-14.0548	347.535	7.87162e-07	0.967741	1	0.999999
chrX.15581240.G.A	rs147464721	A	Severity	CAV	A	ACE2	555	Inflammatory bowel disease and other gastroenteritis and colitis	digestive	607	10232	-7.96541	196.968	0.00034727	0.967742	1	0.999999
chr12.47903511.T.C	rs11574018	C	Severity	CAV	C	VDR	695	Erythematous conditions	dermatologic	338	11023	-9.2824	229.538	9.30471e-05	0.967743	1	0.999999
chr14.72467521.C.T	rs12587980	T	Severity	CAV	T	RGS6	593.1	Gross hematuria	genitourinary	128	11645	-0.00546085	0.135066	0.994554	0.967749	1	0.999999
chr6.160716758.G.A	rs4252187	A	Potential functional effect on protein	FCP + IP	A	PLG	454.1	Varicose veins of lower extremity	circulatory system	217	11647	-12.4988	309.144	3.73103e-06	0.96775	1	0.999999
chr20.1135233.C.T	rs141024057	T	Severity	CAV	T	PSMF1	245	Thyroiditis	endocrine/metabolic	624	10086	-7.96229	196.968	0.000348355	0.967755	1	0.999999
chr17.27263807.T.C	rs60811869	C	Severity	CAV	C	-	427.22	Atrial flutter	circulatory system	157	10477	-0.0129078	0.319334	0.987175	0.967758	1	0.999999
chrX.12888602.G.A	rs147244662	A	Severity; Severity for males	CAV-FE	A	TLR7	514.2	Solitary pulmonary nodule	respiratory	389	12453	-13.1324	324.915	1.98003e-06	0.96776	1	0.999999
chr6.160716758.G.A	rs4252187	A	Potential functional effect on protein	FCP + IP	A	PLG	216.1	Screening for malignant neoplasms of the skin	neoplasms	242	11286	-12.6112	312.054	3.33442e-06	0.967763	1	0.999999
chr6.31572536.A.G	rs909253	G	Risk factor	CAV	G	TNF	626	Disorders of menstruation and other abnormal bleeding from female genital tract	genitourinary	418	11599	0.00351797	0.0870512	1.00352	0.967764	1	0.999999
chr1.155066988.C.T	rs114301457	T	Severity	CAV	T	EFNA4	242.1	Graves' disease	endocrine/metabolic	159	10072	-11.9034	294.548	6.76765e-06	0.967764	1	0.999999
chr6.160716758.G.A	rs4252187	A	Potential functional effect on protein	FCP + IP	A	PLG	709	Diffuse diseases of connective tissue	dermatologic	161	10860	-12.0543	298.331	5.81948e-06	0.96777	1	0.999999
chr7.117587738.G.A	rs76713772	A	Severity	CAV	A	CFTR	694	Dyschromia and Vitiligo	dermatologic	391	11023	-9.20656	227.854	0.000100379	0.96777	1	0.999999
chr7.117587738.G.A	rs76713772	A	Severity	CAV	A	CFTR	789	Nausea and vomiting	symptoms	273	12596	-9.05987	224.23	0.000116238	0.967771	1	0.999999
chr7.117587738.G.A	rs76713772	A	Severity	CAV	A	CFTR	411.4	Coronary atherosclerosis	circulatory system	1185	11680	-9.26667	229.355	9.45231e-05	0.967772	1	0.999999
chr1.27373964.C.T	rs141300199	T	Severity	CAV	T	FCN3	562	Diverticulosis and diverticulitis	digestive	181	10217	-11.5487	285.85	9.64862e-06	0.967773	1	0.999999
chrX.15603134.G.A	rs7885856	G;A	Possible functional consequences	FCP + IP	A	ACE2	443.9	Peripheral vascular disease, unspecified	circulatory system	267	11909	-10.9751	271.651	1.71234e-05	0.967773	1	0.999999
chr7.117587738.G.A	rs76713772	A	Severity	CAV	A	CFTR	208	Benign neoplasm of colon	neoplasms	361	12319	-9.20166	227.771	0.000100871	0.967775	1	0.999999
chr20.50172836.A.G	rs6122883	G	Severity	CAV-FE	G	LINC01273	287	Purpura and other hemorrhagic conditions	hematopoietic	243	12139	0.00398526	0.0986494	1.00399	0.967776	1	0.999999
chrX.15561454.T.C	rs142017934	C	Severity	CAV	C	ACE2	761	Cervicalgia	symptoms	443	12471	-10.6242	263.025	2.43194e-05	0.96778	1	0.999999
chrX.15586459.TAAATC.T	rs755766792	T	Severity	CAV	T	ACE2	443.9	Peripheral vascular disease, unspecified	circulatory system	267	11904	-11.3636	281.342	1.16101e-05	0.967782	1	0.999999
chrX.12886851.C.T	rs5743781	T	Severity; Severity for males	CAV-FE	T	TLR7	443.9	Peripheral vascular disease, unspecified	circulatory system	267	11898	-12.5871	311.653	3.41575e-06	0.967784	1	0.999999
chr6.160716758.G.A	rs4252187	A	Potential functional effect on protein	FCP + IP	A	PLG	173	Neoplasm of uncertain behavior of skin	neoplasms	313	12032	-12.7671	316.129	2.85298e-06	0.967786	1	0.999999
chr7.117587738.G.A	rs76713772	A	Severity	CAV	A	CFTR	741	Symptoms and disorders of the joints	musculoskeletal	348	12634	-9.1019	225.411	0.000111454	0.967791	1	0.999999
chrX.15603134.G.A	rs7885856	G;A	Possible functional consequences	FCP + IP	A	ACE2	280.1	Iron deficiency anemias, unspecified or not due to blood loss	hematopoietic	360	11218	-10.4652	259.176	2.85114e-05	0.967791	1	0.999999
chr6.160716758.G.A	rs4252187	A	Potential functional effect on protein	FCP + IP	A	PLG	747	Cardiac and circulatory congenital anomalies	congenital anomalies	155	13134	-12.1675	301.343	5.19668e-06	0.967792	1	0.999999
chr15.90876959.G.A	rs201551785	A	Potential functional effect on protein	FCP + IP	A	FURIN	280.1	Iron deficiency anemias, unspecified or not due to blood loss	hematopoietic	360	11211	-11.2104	277.704	1.35324e-05	0.9678	1	0.999999
chr7.128938247.T.G	rs10488631	TCTA haplotype	Severity in European-Americans	CAV	G	IRF5	276.13	Hyperpotassemia	endocrine/metabolic	314	12059	-0.00336428	0.0833407	0.996641	0.9678	1	0.999999
chr21.41465040.G.A	rs17001042	A	Possible functional consequences	FCP + IP	A	TMPRSS2	241	Nontoxic nodular goiter	endocrine/metabolic	707	10084	-0.021802	0.540095	0.978434	0.967801	1	0.999999
chr9.21131628.G.C	rs12236000	G	Severity	CAV	C	-	530.1	Esophagitis, GERD and related diseases	digestive	1535	10777	0.00292787	0.0725483	1.00293	0.967808	1	0.999999
chr9.133449836.G.A	rs139951127	A	Severity	CAV-FE	A	ADAMTS13	071	Human immunodeficiency virus [HIV] disease	infectious diseases	616	10622	-11.2937	279.869	1.24514e-05	0.967811	1	0.999999
chr4.186083346.C.T	rs121434431	T	Severity	CAV-FE	T	TLR3	532	Dysphagia	digestive	233	10850	-10.7585	266.623	2.12645e-05	0.967813	1	0.999999
chr4.186083346.C.T	rs121434431	T	Severity	CAV-FE	T	TLR3	578	Gastrointestinal hemorrhage	digestive	379	12084	-11.059	274.164	1.5745e-05	0.967824	1	0.999999
chr9.87726151.C.T	rs41312184	C;T	Possible functional consequences	FCP + IP	T	CTSL	599.2	Retention of urine	genitourinary	171	10727	0.018616	0.46154	1.01879	0.967826	1	0.999999
chr6.160716758.G.A	rs4252187	A	Potential functional effect on protein	FCP + IP	A	PLG	714.1	Rheumatoid arthritis	musculoskeletal	160	12343	-12.0927	299.809	5.60047e-06	0.967826	1	0.999999
chr7.117587738.G.A	rs76713772	A	Severity	CAV	A	CFTR	694.2	Other dyschromia	dermatologic	380	11023	-9.20664	228.26	0.000100371	0.967827	1	0.999999
chr20.1135233.C.T	rs141024057	T	Severity	CAV	T	PSMF1	241	Nontoxic nodular goiter	endocrine/metabolic	707	10086	-7.94399	196.968	0.000354787	0.967829	1	0.999999
chr7.117587738.G.A	rs76713772	A	Severity	CAV	A	CFTR	695	Erythematous conditions	dermatologic	338	11023	-9.07837	225.126	0.000114108	0.967833	1	0.999999
chr9.133449836.G.A	rs139951127	A	Severity	CAV-FE	A	ADAMTS13	496	Chronic airway obstruction	respiratory	547	10960	-11.5254	285.808	9.87651e-06	0.967834	1	0.999999
chr12.47902438.G.T	rs11574024	T	Severity	CAV	T	VDR	569	Other disorders of intestine	digestive	227	12281	0.00716734	0.177742	1.00719	0.967834	1	0.999999
chr13.73984368.C.T	rs12871414	C	Severity	CAV	T	KLF12	594	Urinary calculus	genitourinary	378	12494	-0.00351951	0.0872822	0.996487	0.967835	1	0.999999
chrX.15602217.T.C	rs190509934	C	Protective	CAV	C	ACE2	564.1	Irritable Bowel Syndrome	digestive	200	10224	-11.6991	290.251	8.30165e-06	0.967849	1	0.999999
chr1.27373964.C.T	rs141300199	T	Severity	CAV	T	FCN3	278.11	Morbid obesity	endocrine/metabolic	379	10525	-12.3011	305.208	4.54662e-06	0.967851	1	0.999999
chr15.90876959.G.A	rs201551785	A	Potential functional effect on protein	FCP + IP	A	FURIN	593	Hematuria	genitourinary	290	11698	-11.0558	274.321	1.57953e-05	0.967852	1	0.999999
chrX.15561454.T.C	rs142017934	C	Severity	CAV	C	ACE2	454.1	Varicose veins of lower extremity	circulatory system	217	11664	-10.4552	259.422	2.87993e-05	0.967853	1	0.999999
chrX.15561454.T.C	rs142017934	C	Severity	CAV	C	ACE2	454	Varicose veins	circulatory system	244	11664	-10.5852	262.698	2.52874e-05	0.967859	1	0.999999
chr4.186083346.C.T	rs121434431	T	Severity	CAV-FE	T	TLR3	274.1	Gout	endocrine/metabolic	254	13027	-10.3205	256.15	3.29502e-05	0.967861	1	0.999999
chr12.6845711.C.T	rs5443	T	protective	CAV	T	CDCA3	626.13	Irregular menstrual cycle	genitourinary	120	11594	0.00567713	0.140906	1.00569	0.967862	1	0.999999
chrX.15603134.G.A	rs7885856	G;A	Possible functional consequences	FCP + IP	A	ACE2	465.2	Acute pharyngitis	respiratory	286	10670	-9.68821	240.476	6.20106e-05	0.967864	1	0.999999
chr10.76490426.T.C	rs114026383	C	Risk factor for European population	CAV	C	LRMDA	459	Other disorders of circulatory system	circulatory system	237	12583	-10.7831	267.666	2.07481e-05	0.967866	1	0.999999
chr13.19647239.G.A	rs191299359	A	Severity	CAV	A	MPHOSPH8	369	Infection of the eye	sense organs	192	11977	-10.5489	261.859	2.62211e-05	0.967866	1	0.999999
chr9.21206606.C.G	rs28368148	G	Severity	CAV-FE	G	IFNA10	433.3	Cerebral ischemia	circulatory system	161	12408	-13.9962	347.46	8.3471e-07	0.967869	1	0.999999
chr4.186083346.C.T	rs121434431	T	Severity	CAV-FE	T	TLR3	274	Gout and other crystal arthropathies	endocrine/metabolic	269	13027	-10.388	257.886	3.07998e-05	0.967869	1	0.999999
chr10.76490426.T.C	rs114026383	C	Risk factor for European population	CAV	C	LRMDA	550.1	Inguinal hernia	digestive	267	12578	-9.92775	246.476	4.88017e-05	0.967871	1	0.999999
chrX.15602217.T.C	rs190509934	C	Protective	CAV	C	ACE2	396	Abnormal heart sounds	circulatory system	197	11734	-11.1695	277.381	1.40981e-05	0.96788	1	0.999999
chr2.113129630.T.C	rs419598	C	Risk factor	CAV	C	IL1RN	368	Visual disturbances	sense organs	258	12513	0.00399618	0.0992419	1.004	0.96788	1	0.999999
chr9.87725456.A.T	rs56952354	A;T	Possible functional consequences	FCP + IP	T	CTSL	090	Sexually transmitted infections (not HIV or hepatitis)	infectious diseases	257	12998	0.0170361	0.423104	1.01718	0.967882	1	0.999999
chr6.160716758.G.A	rs4252187	A	Potential functional effect on protein	FCP + IP	A	PLG	285.2	Anemia of chronic disease	hematopoietic	173	11204	-12.1047	300.643	5.53362e-06	0.967884	1	0.999999
chr3.141689849.A.G	rs6440031	G	Severity	CAV	A	LINC02618	172.22	Squamous cell carcinoma	neoplasms	116	10243	0.00867487	0.215474	1.00871	0.967886	1	0.999999
chrX.15561454.T.C	rs142017934	C	Severity	CAV	C	ACE2	695	Erythematous conditions	dermatologic	338	11023	-10.6124	263.633	2.46086e-05	0.96789	1	0.999999
chr20.1135233.C.T	rs141024057	T	Severity	CAV	T	PSMF1	250	Diabetes mellitus	endocrine/metabolic	1288	10596	-7.92878	196.968	0.000360226	0.96789	1	0.999999
chrX.15566297.A.G	rs4646179	G	Severity	CAV	G	ACE2	242	Thyrotoxicosis with or without goiter	endocrine/metabolic	245	10088	-13.1291	326.22	1.98665e-06	0.967897	1	0.999999
chr9.133251249.A.G	rs7849280	G	Protective	CAV	G	ABO	803	Fracture of upper limb	injuries & poisonings	138	12340	-0.00920542	0.228733	0.990837	0.967898	1	0.999999
chrX.15564667.C.T	rs2074192	T	Severity (T allele); Severity for males > 50 y.o (T allele); Protective (C allele); Protective (CT genotype)	CAV	T	ACE2	425.1	Primary/intrinsic cardiomyopathies	circulatory system	198	12827	0.00515329	0.128047	1.00517	0.967898	1	0.999999
chr5.132485305.G.A	rs17622656	A	Risk factor	FCP + IP	A	IRF1	279	Disorders involving the immune mechanism	endocrine/metabolic	127	12547	-0.00534266	0.132753	0.994672	0.967898	1	0.999999
chrX.15603134.G.A	rs7885856	G;A	Possible functional consequences	FCP + IP	A	ACE2	452	Other venous embolism and thrombosis	circulatory system	213	11664	-10.5162	261.323	2.70937e-05	0.9679	1	0.999999
chrX.15561454.T.C	rs142017934	C	Severity	CAV	C	ACE2	687.1	Rash and other nonspecific skin eruption	dermatologic	462	11179	-10.7377	266.84	2.171e-05	0.967902	1	0.999999
chr7.117587738.G.A	rs76713772	A	Severity	CAV	A	CFTR	702.1	Actinic keratosis	dermatologic	327	12169	-9.19165	228.443	0.000101886	0.967905	1	0.999999
chr7.117587738.G.A	rs76713772	A	Severity	CAV	A	CFTR	110	Dermatophytosis / Dermatomycosis	infectious diseases	373	12002	-7.92517	196.968	0.000361529	0.967905	1	0.999999
chr17.49863303.C.T	rs77534576	T	Severity	CAV	T	-	565	Anal and rectal conditions	digestive	394	12339	0.00864274	0.214829	1.00868	0.967909	1	0.999999
chr5.32750877.T.C	rs1173773	C	Protective	CAV	C	NPR3	707	Chronic ulcer of skin	dermatologic	167	13030	-0.0046737	0.116196	0.995337	0.967916	1	0.999999
chr9.21206606.C.G	rs28368148	G	Severity	CAV-FE	G	IFNA10	433.21	Cerebral artery occlusion, with cerebral infarction	circulatory system	154	12408	-13.9747	347.467	8.52875e-07	0.967919	1	0.999999
chr6.160716758.G.A	rs4252187	A	Potential functional effect on protein	FCP + IP	A	PLG	783	Fever of unknown origin	symptoms	165	12795	-12.176	302.777	5.15249e-06	0.967922	1	0.999999
chr14.72467521.C.T	rs12587980	T	Severity	CAV	T	RGS6	415.11	Pulmonary embolism and infarction, acute	circulatory system	112	13043	0.00575022	0.143002	1.00577	0.967925	1	0.999999
chr19.35687796.G.A	rs77127536	A	Severity	CAV	A	TYMSP2	276.13	Hyperpotassemia	endocrine/metabolic	313	12094	0.00486995	0.121111	1.00488	0.967925	1	0.999999
chr9.21206606.C.G	rs28368148	G	Severity	CAV-FE	G	IFNA10	433.31	Transient cerebral ischemia	circulatory system	158	12408	-13.9791	347.666	8.49059e-07	0.967927	1	0.999999
chr9.133449836.G.A	rs139951127	A	Severity	CAV-FE	A	ADAMTS13	555	Inflammatory bowel disease and other gastroenteritis and colitis	digestive	607	10228	-10.6529	264.963	2.36334e-05	0.96793	1	0.999999
chrX.15586459.TAAATC.T	rs755766792	T	Severity	CAV	T	ACE2	706.1	Acne	dermatologic	223	11996	-11.6411	289.574	8.79668e-06	0.967933	1	0.999999
chrX.15564142.G.A	rs147311723	A	Severity	CAV	A	ACE2	761	Cervicalgia	symptoms	443	12471	-7.91796	196.968	0.000364143	0.967934	1	0.999999
chr2.195994321.C.T	rs191631470	T	Severity	CAV	T	DNAH7	260	Protein-calorie malnutrition	endocrine/metabolic	251	9126	-13.792	343.098	1.0238e-06	0.967935	1	0.999999
chr6.32623820.T.C	rs9271609	T	Severity	CAV	C	HLA-DQA1	381	Otitis media and Eustachian tube disorders	sense organs	104	12677	-0.00640743	0.159412	0.993613	0.967938	1	0.999999
chr12.47879112.A.G	rs2228570	AG genotype	Severity	CAV	A	VDR	174.11	Malignant neoplasm of female breast	neoplasms	379	10428	-0.00318879	0.0793489	0.996816	0.967944	1	0.999999
chr1.27373964.C.T	rs141300199	T	Severity	CAV	T	FCN3	252	Disorders of parathyroid gland	endocrine/metabolic	196	11965	-10.886	270.893	1.87189e-05	0.967945	1	0.999999
chr7.117652877.C.G	rs80034486	G	Severity	CAV	G	CFTR	696.41	Psoriasis vulgaris	dermatologic	267	10803	-11.0729	275.55	1.55276e-05	0.967946	1	0.999999
chr9.117713024.A.G	rs4986790	G	Severity	CAV	G	TLR4	626	Disorders of menstruation and other abnormal bleeding from female genital tract	genitourinary	418	11598	-0.0062339	0.155133	0.993785	0.967946	1	0.999999
chr1.27373964.C.T	rs141300199	T	Severity	CAV	T	FCN3	580	Nephritis; nephrosis; renal sclerosis	genitourinary	177	11786	-11.0249	274.361	1.62916e-05	0.967947	1	0.999999
chr7.117587738.G.A	rs76713772	A	Severity	CAV	A	CFTR	362	Other retinal disorders	sense organs	342	12230	-8.95747	222.92	0.000128772	0.967948	1	0.999999
chr10.76490426.T.C	rs114026383	C	Risk factor for European population	CAV	C	LRMDA	396	Abnormal heart sounds	circulatory system	197	11745	-10.4935	261.178	2.77158e-05	0.967951	1	0.999999
chrX.15561454.T.C	rs142017934	C	Severity	CAV	C	ACE2	389	Hearing loss	sense organs	549	12180	-9.92119	246.938	4.91225e-05	0.967952	1	0.999999
chrX.15566297.A.G	rs4646179	G	Severity	CAV	G	ACE2	728.7	Fasciitis	musculoskeletal	132	11017	-12.3218	306.772	4.45363e-06	0.967961	1	0.999999
chr13.19647239.G.A	rs191299359	A	Severity	CAV	A	MPHOSPH8	459	Other disorders of circulatory system	circulatory system	237	12582	-9.84684	245.174	5.29142e-05	0.967963	1	0.999999
chr9.133449836.G.A	rs139951127	A	Severity	CAV-FE	A	ADAMTS13	174.1	Breast cancer [female]	neoplasms	465	12374	-11.0898	276.152	1.52669e-05	0.967967	1	0.999999
chr12.47903511.T.C	rs11574018	C	Severity	CAV	C	VDR	721.1	Spondylosis without myelopathy	musculoskeletal	619	11614	-9.08556	226.286	0.00011329	0.967973	1	0.999999
chrX.15581269.T.C	rs138390800	C	May destabilize ACE2 protein structure	FCP + IP	C	ACE2	340	Migraine	neurological	455	12236	-7.90837	196.969	0.000367654	0.967973	1	0.999999
chrX.15561454.T.C	rs142017934	C	Severity	CAV	C	ACE2	241.1	Nontoxic uninodular goiter	endocrine/metabolic	478	10088	-10.1945	253.921	3.73767e-05	0.967975	1	0.999999
chr15.90876959.G.A	rs201551785	A	Potential functional effect on protein	FCP + IP	A	FURIN	389.1	Sensorineural hearing loss	sense organs	345	12171	-10.9703	273.253	1.72048e-05	0.967976	1	0.999999
chrX.15564142.G.A	rs147311723	A	Severity	CAV	A	ACE2	790.6	Other abnormal blood chemistry	symptoms	957	11363	-7.90691	196.968	0.000368191	0.967979	1	0.999999
chr7.22728630.G.T	rs2066992	T	Protective	CAV-FE	T	IL6	455	Hemorrhoids	circulatory system	373	11660	0.00588279	0.146548	1.0059	0.96798	1	0.999999
chr12.47903511.T.C	rs11574018	C	Severity	CAV	C	VDR	197	Chemotherapy	neoplasms	433	12155	-9.1226	227.262	0.00010917	0.96798	1	0.999999
chr13.19647239.G.A	rs191299359	A	Severity	CAV	A	MPHOSPH8	696	Psoriasis and related disorders	dermatologic	314	10804	-11.0616	275.574	1.57034e-05	0.967981	1	0.999999
chr12.47903511.T.C	rs11574018	C	Severity	CAV	C	VDR	246	Other disorders of thyroid	endocrine/metabolic	330	10088	-8.70062	216.786	0.000166482	0.967986	1	0.999999
chrX.15581269.T.C	rs138390800	C	May destabilize ACE2 protein structure	FCP + IP	C	ACE2	271	Disorders of carbohydrate transport and metabolism	endocrine/metabolic	722	12322	-7.90487	196.968	0.000368941	0.967987	1	0.999999
chr7.117652877.C.G	rs80034486	G	Severity	CAV	G	CFTR	242	Thyrotoxicosis with or without goiter	endocrine/metabolic	245	10086	-10.8502	270.366	1.94e-05	0.967988	1	0.999999
chr21.41473456.A.G	rs17854725	G	Severity	CAV	A	TMPRSS2	379	Other disorders of eye	sense organs	285	11909	-0.00346933	0.0864494	0.996537	0.967988	1	0.999999
chr6.52200448.A.G	rs13192246	G	Severity	CAV	A	-	761	Cervicalgia	symptoms	440	12309	0.00300317	0.0748348	1.00301	0.967989	1	0.999999
chr10.76490426.T.C	rs114026383	C	Risk factor for European population	CAV	C	LRMDA	357	Inflammatory and toxic neuropathy	neurological	332	12605	-10.9061	271.772	1.83467e-05	0.96799	1	0.999999
chr4.186083346.C.T	rs121434431	T	Severity	CAV-FE	T	TLR3	208	Benign neoplasm of colon	neoplasms	361	12315	-10.8926	271.443	1.85961e-05	0.967991	1	0.999999
chr6.160716758.G.A	rs4252187	A	Potential functional effect on protein	FCP + IP	A	PLG	690	Erythematosquamous dermatosis	dermatologic	154	11007	-12.3663	308.188	4.25973e-06	0.967993	1	0.999999
chr6.160716758.G.A	rs4252187	A	Potential functional effect on protein	FCP + IP	A	PLG	690.1	Seborrheic dermatitis	dermatologic	154	11007	-12.3663	308.188	4.25973e-06	0.967993	1	0.999999
chr4.67964168.T.A	rs720009	A	Possible functional consequences	FCP + IP	A	TMPRSS11A	362	Other retinal disorders	sense organs	342	12213	-0.0111228	0.27723	0.988939	0.967996	1	0.999999
chrX.15602217.T.C	rs190509934	C	Protective	CAV	C	ACE2	465.2	Acute pharyngitis	respiratory	286	10664	-11.9462	297.771	6.48351e-06	0.967998	1	0.999999
chrX.15561454.T.C	rs142017934	C	Severity	CAV	C	ACE2	242	Thyrotoxicosis with or without goiter	endocrine/metabolic	245	10088	-10.47	260.981	2.83753e-05	0.967999	1	0.999999
chrX.15581269.T.C	rs138390800	C	May destabilize ACE2 protein structure	FCP + IP	C	ACE2	271.3	Intestinal disaccharidase deficiencies and disaccharide malabsorption	endocrine/metabolic	718	12322	-7.899	196.968	0.000371115	0.968011	1	0.999999
chrX.15561454.T.C	rs142017934	C	Severity	CAV	C	ACE2	790.6	Other abnormal blood chemistry	symptoms	957	11363	-9.1638	228.525	0.000104764	0.968014	1	0.999999
chr15.90876959.G.A	rs201551785	A	Potential functional effect on protein	FCP + IP	A	FURIN	054	Herpes simplex	infectious diseases	358	10617	-11.1401	277.833	1.45189e-05	0.968016	1	0.999999
chr12.47903511.T.C	rs11574018	C	Severity	CAV	C	VDR	455	Hemorrhoids	circulatory system	374	11664	-8.346	208.159	0.000237343	0.968018	1	0.999999
chr4.186083346.C.T	rs121434431	T	Severity	CAV-FE	T	TLR3	279.7	Other immunological findings	endocrine/metabolic	381	12636	-11.0688	276.079	1.55912e-05	0.968019	1	0.999999
chrX.15603134.G.A	rs7885856	G;A	Possible functional consequences	FCP + IP	A	ACE2	110.11	Dermatophytosis of nail	infectious diseases	238	12002	-10.8152	269.797	2.00912e-05	0.968024	1	0.999999
chrX.15564142.G.A	rs147311723	A	Severity	CAV	A	ACE2	512.8	Cough	respiratory	1151	9136	-7.89416	196.968	0.000372914	0.968031	1	0.999999
chrX.15600835.T.C	rs4646116	C	Risk factor	FCP + IP	C	ACE2	687	Symptoms affecting skin	dermatologic	109	11173	-13.0267	325.036	2.20071e-06	0.968031	1	0.999999
chr6.160716758.G.A	rs4252187	A	Potential functional effect on protein	FCP + IP	A	PLG	429.3	Symptoms involving cardiovascular system	circulatory system	148	12144	-12.0757	301.31	5.69616e-06	0.968031	1	0.999999
chr4.186083346.C.T	rs121434431	T	Severity	CAV-FE	T	TLR3	433.1	Occlusion and stenosis of precerebral arteries	circulatory system	226	12451	-10.3762	258.927	3.11641e-05	0.968034	1	0.999999
chr1.155197995.A.G	rs41264915	A	Severity	CAV-FE	G	THBS3	270	Disorders of protein plasma/amino-acid transport and metabolism	endocrine/metabolic	136	12795	0.00770561	0.192327	1.00774	0.968041	1	0.999999
chrX.15586459.TAAATC.T	rs755766792	T	Severity	CAV	T	ACE2	389.1	Sensorineural hearing loss	sense organs	345	12175	-11.6518	290.845	8.70302e-06	0.968044	1	0.999999
chr13.19647239.G.A	rs191299359	A	Severity	CAV	A	MPHOSPH8	479	Other upper respiratory disease	respiratory	375	9815	-11.0842	276.679	1.53535e-05	0.968044	1	0.999999
chr6.160716758.G.A	rs4252187	A	Potential functional effect on protein	FCP + IP	A	PLG	396	Abnormal heart sounds	circulatory system	197	11730	-12.3256	307.672	4.4365e-06	0.968045	1	0.999999
chr9.133449836.G.A	rs139951127	A	Severity	CAV-FE	A	ADAMTS13	174	Breast cancer	neoplasms	470	12374	-11.1039	277.22	1.50531e-05	0.96805	1	0.999999
chrX.15603134.G.A	rs7885856	G;A	Possible functional consequences	FCP + IP	A	ACE2	112	Candidiasis	infectious diseases	177	12002	-11.0741	276.489	1.55086e-05	0.968051	1	0.999999
chr13.19647239.G.A	rs191299359	A	Severity	CAV	A	MPHOSPH8	696.4	Psoriasis	dermatologic	310	10804	-11.0319	275.476	1.61778e-05	0.968056	1	0.999999
chr11.611919.C.G	rs702966	C	Severity in African-Americans	CAV	G	PHRF1	747	Cardiac and circulatory congenital anomalies	congenital anomalies	156	13149	0.00488832	0.12207	1.0049	0.968057	1	0.999999
chr1.230710048.A.G	rs699	G	Severity	CAV	G	AGT	514	Abnormal findings examination of lungs	respiratory	296	12459	0.00343919	0.0858897	1.00345	0.96806	1	0.999999
chrX.15581240.G.A	rs147464721	A	Severity	CAV	A	ACE2	594	Urinary calculus	genitourinary	386	12773	-7.88632	196.968	0.000375849	0.968062	1	0.999999
chr7.117587738.G.A	rs76713772	A	Severity	CAV	A	CFTR	375.1	Dry eyes	sense organs	353	12094	-8.80832	220.002	0.000149485	0.968063	1	0.999999
chr6.18015216.C.T	rs140247774	T	Severity	CAV	T	-	174	Breast cancer	neoplasms	461	12162	0.00594432	0.148472	1.00596	0.968064	1	0.999999
chr21.41470664.C.T	rs61735794	T	Risk factor	CAV	T	TMPRSS2	327	Sleep disorders	neurological	1133	10902	0.00552903	0.138114	1.00554	0.968067	1	0.999999
chr3.61768231.T.A	rs672699	A	Severity	CAV	T	PTPRG	394.2	Mitral valve disease	circulatory system	175	11694	-0.00533427	0.133249	0.99468	0.968067	1	0.999999
chr7.117587738.G.A	rs76713772	A	Severity	CAV	A	CFTR	761	Cervicalgia	symptoms	443	12471	-9.10995	227.627	0.000110561	0.968076	1	0.999999
chr15.90876959.G.A	rs201551785	A	Potential functional effect on protein	FCP + IP	A	FURIN	764	Sciatica	symptoms	275	11587	-10.9875	274.548	1.69125e-05	0.968077	1	0.999999
chrX.15603134.G.A	rs7885856	G;A	Possible functional consequences	FCP + IP	A	ACE2	479	Other upper respiratory disease	respiratory	376	9815	-11.6623	291.425	8.6122e-06	0.968078	1	0.999999
chrX.15589409.C.T	rs148771870	T	interindividual clinical variability; may destabilize ACE2 protein structure	CAV-FE	T	ACE2	930	Allergic reaction to food	injuries & poisonings	424	10966	-11.4687	286.645	1.04522e-05	0.968085	1	0.999999
chr15.90876959.G.A	rs201551785	A	Potential functional effect on protein	FCP + IP	A	FURIN	586	Other disorders of the kidney and ureters	genitourinary	459	11798	-11.3582	283.983	1.16736e-05	0.968096	1	0.999999
chr6.160716758.G.A	rs4252187	A	Potential functional effect on protein	FCP + IP	A	PLG	112	Candidiasis	infectious diseases	177	11986	-12.2727	306.862	4.67749e-06	0.968098	1	0.999999
chr6.105878879.T.A	rs9386484	T	Severity	CAV	A	-	574	Cholelithiasis and cholecystitis	digestive	134	10700	0.00607544	0.151926	1.00609	0.968101	1	0.999999
chrX.12888602.G.A	rs147244662	A	Severity; Severity for males	CAV-FE	A	TLR7	394	Rheumatic disease of the heart valves	circulatory system	242	11738	-12.7295	318.335	2.96256e-06	0.968103	1	0.999999
chr7.117587778.G.T	rs113993959	T	Severity	CAV	T	CFTR	395.2	Nonrheumatic aortic valve disorders	circulatory system	458	11740	-12.8134	320.498	2.72391e-06	0.968109	1	0.999999
chr15.90876959.G.A	rs201551785	A	Potential functional effect on protein	FCP + IP	A	FURIN	765	Cervical radiculitis	symptoms	285	11587	-11.0218	275.718	1.63415e-05	0.968113	1	0.999999
chr12.47903511.T.C	rs11574018	C	Severity	CAV	C	VDR	696.41	Psoriasis vulgaris	dermatologic	267	10805	-9.13901	228.632	0.000107393	0.968115	1	0.999999
chr11.126292948.C.T	rs8177374	T	Protective	CAV	T	TIRAP	426.2	Atrioventricular [AV] block	circulatory system	110	10523	0.00817024	0.204448	1.0082	0.968123	1	0.999999
chr6.160716758.G.A	rs4252187	A	Potential functional effect on protein	FCP + IP	A	PLG	577	Diseases of pancreas	digestive	152	13149	-11.8554	296.702	7.09997e-06	0.968127	1	0.999999
chr6.160716758.G.A	rs4252187	A	Potential functional effect on protein	FCP + IP	A	PLG	287.3	Thrombocytopenia	hematopoietic	225	12295	0.0406633	1.01769	1.0415	0.968128	1	0.999999
chr13.19647239.G.A	rs191299359	A	Severity	CAV	A	MPHOSPH8	558	Noninfectious gastroenteritis	digestive	201	10232	-10.5864	265.036	2.52581e-05	0.968138	1	0.999999
chr9.133449836.G.A	rs139951127	A	Severity	CAV-FE	A	ADAMTS13	071.1	HIV infection, symptomatic	infectious diseases	555	10622	-11.2	280.433	1.36741e-05	0.968142	1	0.999999
chr15.90876959.G.A	rs201551785	A	Potential functional effect on protein	FCP + IP	A	FURIN	687.4	Disturbance of skin sensation	dermatologic	306	11173	-11.1103	278.21	1.49576e-05	0.968145	1	0.999999
chr4.69615987.C.T	rs7688383	T	Loss of smell and taste	CAV	T	UGT2A1	365	Glaucoma	sense organs	360	12005	-0.00314642	0.0788078	0.996859	0.968153	1	0.999999
chr7.22548762.C.T	rs13227460	T	Severity	CAV	T	STEAP1B	790.6	Other abnormal blood chemistry	symptoms	929	10945	-0.0023526	0.0589292	0.99765	0.968155	1	0.999999
chr12.47903511.T.C	rs11574018	C	Severity	CAV	C	VDR	733	Other disorders of bone and cartilage	musculoskeletal	733	11454	-8.97719	224.872	0.000126257	0.968156	1	0.999999
chr12.47903511.T.C	rs11574018	C	Severity	CAV	C	VDR	761	Cervicalgia	symptoms	443	12471	-9.00822	225.662	0.0001224	0.968158	1	0.999999
chr12.47903511.T.C	rs11574018	C	Severity	CAV	C	VDR	721	Spondylosis and allied disorders	musculoskeletal	665	11614	-9.0354	226.364	0.000119118	0.968161	1	0.999999
chr3.101705614.T.C	rs11919389	C	Risk factor	CAV	C	PDCL3P4	610	Benign mammary dysplasias	genitourinary	114	12092	0.00565962	0.141791	1.00568	0.968161	1	0.999999
chr15.90876959.G.A	rs201551785	A	Potential functional effect on protein	FCP + IP	A	FURIN	261.2	Vitamin B-complex deficiencies	endocrine/metabolic	482	9172	-11.6398	291.63	8.80888e-06	0.968163	1	0.999999
chr7.117652877.C.G	rs80034486	G	Severity	CAV	G	CFTR	495.2	Asthma with exacerbation	respiratory	230	10962	-10.5329	263.898	2.66465e-05	0.968163	1	0.999999
chr1.169597075.C.T	rs6127	T	Severity in males	CAV	C	SELP	079	Viral infection	infectious diseases	149	10617	-0.00475235	0.119094	0.995259	0.96817	1	0.999999
chr20.1135233.C.T	rs141024057	T	Severity	CAV	T	PSMF1	245.2	Chronic thyroiditis	endocrine/metabolic	603	10086	-7.85821	196.968	0.000386566	0.968176	1	0.999999
chr20.1135233.C.T	rs141024057	T	Severity	CAV	T	PSMF1	245.21	Chronic lymphocytic thyroiditis	endocrine/metabolic	603	10086	-7.85821	196.968	0.000386566	0.968176	1	0.999999
chr4.68840276.G.A	rs115162070	G	Severity	CAV	A	-	389.1	Sensorineural hearing loss	sense organs	343	11978	-0.00617367	0.154769	0.993845	0.968181	1	0.999999
chrX.15561454.T.C	rs142017934	C	Severity	CAV	C	ACE2	726	Peripheral enthesopathies and allied syndromes	musculoskeletal	639	11017	-10.3706	259.987	3.1341e-05	0.968182	1	0.999999
chr10.43519603.G.T	rs10793436	G	Severity	CAV	T	-	535	Gastritis and duodenitis	digestive	119	11669	0.00554038	0.138897	1.00556	0.968182	1	0.999999
chr6.160716758.G.A	rs4252187	A	Potential functional effect on protein	FCP + IP	A	PLG	362.2	Degeneration of macula and posterior pole of retina	sense organs	214	12212	-12.0486	302.073	5.85256e-06	0.968184	1	0.999999
chr21.33287378.C.T	rs8178521	T	Severity	CAV-FE	T	IL10RB	306	Other mental disorder	mental disorders	154	8805	0.00497922	0.124849	1.00499	0.968187	1	0.999999
chr22.41925447.G.A	rs61756766	A	Severity	CAV	A	TNFRSF13C	411	Ischemic Heart Disease	circulatory system	1235	11680	0.0114842	0.287985	1.01155	0.968191	1	0.999999
chr15.90876959.G.A	rs201551785	A	Potential functional effect on protein	FCP + IP	A	FURIN	702.1	Actinic keratosis	dermatologic	326	12161	-10.8754	272.727	1.89171e-05	0.968191	1	0.999999
chrX.15561454.T.C	rs142017934	C	Severity	CAV	C	ACE2	208	Benign neoplasm of colon	neoplasms	361	12319	-10.2847	257.923	3.41526e-05	0.968193	1	0.999999
chr4.186083346.C.T	rs121434431	T	Severity	CAV-FE	T	TLR3	389.1	Sensorineural hearing loss	sense organs	345	12176	-10.6795	267.828	2.30112e-05	0.968193	1	0.999999
chr21.41508701.T.G	rs4283504	T	Possible functional consequences	FCP + IP	T	TMPRSS2	290	Delirium dementia and amnestic and other cognitive disorders	mental disorders	124	11944	0.00864494	0.216818	1.00868	0.968195	1	0.999999
chr2.191909428.G.A	rs147509469	A	Risk factor for females	CAV	A	CAVIN2-AS1	740.11	Osteoarthrosis, localized, primary	musculoskeletal	834	11477	0.00667631	0.167452	1.0067	0.968197	1	0.999999
chrX.15581269.T.C	rs138390800	C	May destabilize ACE2 protein structure	FCP + IP	C	ACE2	726	Peripheral enthesopathies and allied syndromes	musculoskeletal	639	11017	-7.85257	196.969	0.000388753	0.968199	1	0.999999
chr1.155066988.C.T	rs114301457	T	Severity	CAV	T	EFNA4	053	Herpes zoster	infectious diseases	140	10604	-12.2232	306.627	4.91517e-06	0.968202	1	0.999999
chr3.61768231.T.A	rs672699	A	Severity	CAV	T	PTPRG	351	Other peripheral nerve disorders	neurological	280	12424	-0.00415049	0.104123	0.995858	0.968203	1	0.999999
chr20.1135233.C.T	rs141024057	T	Severity	CAV	T	PSMF1	272.11	Hypercholesterolemia	endocrine/metabolic	1629	8591	-7.85141	196.968	0.000389203	0.968204	1	0.999999
chr15.90876959.G.A	rs201551785	A	Potential functional effect on protein	FCP + IP	A	FURIN	357	Inflammatory and toxic neuropathy	neurological	332	12596	-10.963	275.072	1.73313e-05	0.968209	1	0.999999
chr9.30504351.C.T	rs17775810	TT genotype	Protective	CAV	T	LINC01242	274.11	Gouty arthropathy	endocrine/metabolic	101	12810	-0.00692687	0.17382	0.993097	0.968212	1	0.999999
chr1.27373964.C.T	rs141300199	T	Severity	CAV	T	FCN3	569	Other disorders of intestine	digestive	228	12336	-11.4548	287.504	1.05981e-05	0.968219	1	0.999999
chr6.160716758.G.A	rs4252187	A	Potential functional effect on protein	FCP + IP	A	PLG	747.1	Cardiac congenital anomalies	congenital anomalies	130	13134	-11.9943	301.055	6.1792e-06	0.96822	1	0.999999
chr11.320836.C.T	rs34481144	T	Severity	CAV	T	IFITM3	599.9	Other abnormality of urination	genitourinary	172	9908	0.0044465	0.111631	1.00446	0.968227	1	0.999999
chrX.15600835.T.C	rs4646116	C	Risk factor	FCP + IP	C	ACE2	079	Viral infection	infectious diseases	149	10619	-13.2151	331.787	1.82292e-06	0.968229	1	0.999999
chr15.90876959.G.A	rs201551785	A	Potential functional effect on protein	FCP + IP	A	FURIN	433.1	Occlusion and stenosis of precerebral arteries	circulatory system	226	12446	-10.5433	264.715	2.63687e-05	0.968229	1	0.999999
chr22.49281538.G.A	rs62220604	G	Severity	CAV	A	-	272.13	Mixed hyperlipidemia	endocrine/metabolic	804	7958	0.00244243	0.0613236	1.00245	0.96823	1	0.999999
chr12.47879112.A.G	rs2228570	AG genotype	Severity	CAV	A	VDR	350	Abnormal movement	neurological	681	10081	0.00237705	0.0596828	1.00238	0.96823	1	0.999999
chrX.15581269.T.C	rs138390800	C	May destabilize ACE2 protein structure	FCP + IP	C	ACE2	591	Urinary tract infection	genitourinary	487	11706	-7.84386	196.968	0.000392154	0.968234	1	0.999999
chr6.160716758.G.A	rs4252187	A	Potential functional effect on protein	FCP + IP	A	PLG	695.3	Rosacea	dermatologic	152	11007	-12.2696	308.187	4.69232e-06	0.968243	1	0.999999
chr10.76490426.T.C	rs114026383	C	Risk factor for European population	CAV	C	LRMDA	366.2	Senile cataract	sense organs	424	12210	-10.2565	257.705	3.51274e-05	0.968253	1	0.999999
chrX.12886851.C.T	rs5743781	T	Severity; Severity for males	CAV-FE	T	TLR7	375.1	Dry eyes	sense organs	352	12085	-13.0807	328.729	2.08514e-06	0.968259	1	0.999999
chr4.186083346.C.T	rs121434431	T	Severity	CAV-FE	T	TLR3	365	Glaucoma	sense organs	371	12281	-10.793	271.295	2.05428e-05	0.968266	1	0.999999
chr21.41464802.A.G	rs462574	A	Possible functional consequences	FCP + IP	A	TMPRSS2	706.8	Other specified diseases of sebaceous glands	dermatologic	111	11945	0.0155464	0.390789	1.01567	0.968267	1	0.999999
chr1.20166359.C.T	rs72663004	T	Severity	CAV	T	PLA2G2C	803	Fracture of upper limb	injuries & poisonings	138	12341	0.00979944	0.246337	1.00985	0.968268	1	0.999999
chr1.46309111.A.G	rs41292543	G	Severity	CAV-FE	G	UQCRH	530.13	Barrett's esophagus	digestive	150	10853	-0.00740194	0.186075	0.992625	0.968269	1	0.999999
chr17.27660155.T.C	rs117217714	C	Severity	CAV	C	NOS2P1	278.11	Morbid obesity	endocrine/metabolic	378	10531	0.0165918	0.417104	1.01673	0.96827	1	0.999999
chr15.90876959.G.A	rs201551785	A	Potential functional effect on protein	FCP + IP	A	FURIN	275	Disorders of mineral metabolism	endocrine/metabolic	322	12787	-10.9748	275.913	1.71272e-05	0.968271	1	0.999999
chrX.15564142.G.A	rs147311723	A	Severity	CAV	A	ACE2	241.1	Nontoxic uninodular goiter	endocrine/metabolic	478	10088	-7.83464	196.968	0.000395785	0.968272	1	0.999999
chr4.186083346.C.T	rs121434431	T	Severity	CAV-FE	T	TLR3	555.2	Ulcerative colitis	digestive	278	10228	-10.9206	274.607	1.8082e-05	0.968278	1	0.999999
chr10.8988345.A.T	rs71481792	A	Severity	CAV	T	-	327.7	Sleep related movement disorders	neurological	116	10643	0.00604973	0.152134	1.00607	0.96828	1	0.999999
chr6.18015216.C.T	rs140247774	T	Severity	CAV	T	-	250	Diabetes mellitus	endocrine/metabolic	1270	10408	0.00370543	0.0931816	1.00371	0.96828	1	0.999999
chr12.47903511.T.C	rs11574018	C	Severity	CAV	C	VDR	386.9	Dizziness and giddiness (Light-headedness and vertigo)	sense organs	557	12040	-8.99596	226.225	0.00012391	0.96828	1	0.999999
chrX.15566297.A.G	rs4646179	G	Severity	CAV	G	ACE2	278.4	Abnormal weight gain	endocrine/metabolic	203	10541	-12.6949	319.275	3.06665e-06	0.968283	1	0.999999
chr17.35880776.C.T	rs2107538	T	Risk factor; Severity	FCP	T	CCL5	260	Protein-calorie malnutrition	endocrine/metabolic	251	9137	-0.00467948	0.117695	0.995331	0.968285	1	0.999999
chr1.35908500.C.T	rs2765013	C	Severity	CAV	T	AGO1	316	Substance addiction and disorders	mental disorders	193	11857	-0.00696835	0.175274	0.993056	0.968287	1	0.999999
chrX.15603134.G.A	rs7885856	G;A	Possible functional consequences	FCP + IP	A	ACE2	726.1	Enthesopathy	musculoskeletal	342	11017	-10.4777	263.584	2.81575e-05	0.968292	1	0.999999
chr4.186083346.C.T	rs121434431	T	Severity	CAV-FE	T	TLR3	727	Other disorders of synovium, tendon, and bursa	musculoskeletal	298	11013	-10.8768	273.642	1.88911e-05	0.968294	1	0.999999
chr1.155066988.C.T	rs114301457	T	Severity	CAV	T	EFNA4	473	Diseases of the larynx and vocal cords	respiratory	273	9800	-12.9431	325.634	2.39259e-06	0.968294	1	0.999999
chr7.117587738.G.A	rs76713772	A	Severity	CAV	A	CFTR	585	Renal failure	genitourinary	660	11805	-9.04798	227.66	0.000117629	0.968298	1	0.999999
chr12.47903511.T.C	rs11574018	C	Severity	CAV	C	VDR	696	Psoriasis and related disorders	dermatologic	314	10805	-9.12221	229.542	0.000109213	0.9683	1	0.999999
chr7.117587738.G.A	rs76713772	A	Severity	CAV	A	CFTR	564	Functional digestive disorders	digestive	347	10232	-9.03984	227.478	0.00011859	0.968301	1	0.999999
chr9.87726151.C.T	rs41312184	C;T	Possible functional consequences	FCP + IP	T	CTSL	285.2	Anemia of chronic disease	hematopoietic	173	11205	-0.018444	0.46419	0.981725	0.968305	1	0.999999
chr14.102356233.A.G	rs11160678	G	Severity	CAV	G	CINP	442.11	Abdominal aortic aneurysm	circulatory system	299	11673	-0.00372176	0.0936678	0.996285	0.968305	1	0.999999
chr7.117587738.G.A	rs76713772	A	Severity	CAV	A	CFTR	706	Diseases of sebaceous glands	dermatologic	431	12001	-9.10539	229.167	0.000111066	0.968306	1	0.999999
chr6.160716758.G.A	rs4252187	A	Potential functional effect on protein	FCP + IP	A	PLG	726.1	Enthesopathy	musculoskeletal	342	10999	-12.9894	326.921	2.28443e-06	0.968306	1	0.999999
chr4.186083346.C.T	rs121434431	T	Severity	CAV-FE	T	TLR3	427.1	Paroxysmal tachycardia, unspecified	circulatory system	249	10520	-11.0072	277.062	1.65816e-05	0.96831	1	0.999999
chrX.12888602.G.A	rs147244662	A	Severity; Severity for males	CAV-FE	A	TLR7	274.1	Gout	endocrine/metabolic	253	13025	-12.3287	310.359	4.42312e-06	0.968313	1	0.999999
chr17.16948873.A.G	rs34557412	G	Severity	CAV	G	TNFRSF13B	697	Sarcoidosis	dermatologic	158	10988	0.0403103	1.01477	1.04113	0.968313	1	0.999999
chr1.109740350.G.T	rs1332018	T	Risk factor; Severity	CAV	G	GSTM3	280	Iron deficiency anemias	hematopoietic	467	11215	-0.00267997	0.0674728	0.997324	0.968317	1	0.999999
chr2.195994321.C.T	rs191631470	T	Severity	CAV	T	DNAH7	687	Symptoms affecting skin	dermatologic	108	11119	-12.9673	326.479	2.3355e-06	0.968317	1	0.999999
chr7.117587738.G.A	rs76713772	A	Severity	CAV	A	CFTR	433	Cerebrovascular disease	circulatory system	498	12455	-8.89315	223.911	0.000137327	0.968319	1	0.999999
chr9.133449836.G.A	rs139951127	A	Severity	CAV-FE	A	ADAMTS13	174.11	Malignant neoplasm of female breast	neoplasms	422	12374	-10.9842	276.567	1.69682e-05	0.968319	1	0.999999
chr7.117587738.G.A	rs76713772	A	Severity	CAV	A	CFTR	275	Disorders of mineral metabolism	endocrine/metabolic	322	12795	-8.9197	224.593	0.000133728	0.96832	1	0.999999
chr1.155066988.C.T	rs114301457	T	Severity	CAV	T	EFNA4	709	Diffuse diseases of connective tissue	dermatologic	160	10857	-12.3333	310.556	4.40247e-06	0.968321	1	0.999999
chr10.104263031.C.A	rs4925	A	Protective for neurological complications of long COVID	CAV	A	GSTO1	172.1	Melanomas of skin, dx or hx	neoplasms	110	12038	-0.00584757	0.147254	0.994169	0.968324	1	0.999999
chr8.124324323.T.C	rs72711165	C	Severity	CAV-FE	C	TMEM65	614	Inflammatory diseases of female pelvic organs	genitourinary	135	12942	-0.0203367	0.512123	0.979869	0.968324	1	0.999999
chr9.117713024.A.G	rs4986790	G	Severity	CAV	G	TLR4	555	Inflammatory bowel disease and other gastroenteritis and colitis	digestive	607	10231	0.00494429	0.124516	1.00496	0.968326	1	0.999999
chrX.15586459.TAAATC.T	rs755766792	T	Severity	CAV	T	ACE2	782.3	Edema	symptoms	445	12365	-11.6975	294.597	8.3149e-06	0.968327	1	0.999999
chr11.26675470.T.G	rs10835056	G	Severity	CAV	T	SLC5A12	496.3	Bronchiectasis	respiratory	123	10854	0.00562771	0.141748	1.00564	0.968331	1	0.999999
chr19.35687796.G.A	rs77127536	A	Severity	CAV	A	TYMSP2	270.3	Disorders of plasma protein metabolism	endocrine/metabolic	105	12789	-0.00824824	0.207769	0.991786	0.968333	1	0.999999
chr15.90876959.G.A	rs201551785	A	Potential functional effect on protein	FCP + IP	A	FURIN	367	Disorders of refraction and accommodation; blindness and low vision	sense organs	314	12541	-10.9895	276.853	1.68773e-05	0.968337	1	0.999999
chrX.15561454.T.C	rs142017934	C	Severity	CAV	C	ACE2	706	Diseases of sebaceous glands	dermatologic	431	12001	-10.545	265.666	2.6325e-05	0.968338	1	0.999999
chr3.149000300.G.T	rs76488148	T	Severity	CAV	T	GYG1	512.8	Cough	respiratory	1144	9079	0.00357435	0.0900528	1.00358	0.968339	1	0.999999
chr15.90876959.G.A	rs201551785	A	Potential functional effect on protein	FCP + IP	A	FURIN	208	Benign neoplasm of colon	neoplasms	361	12312	-11.0002	277.144	1.66989e-05	0.968339	1	0.999999
chrX.15566297.A.G	rs4646179	G	Severity	CAV	G	ACE2	260	Protein-calorie malnutrition	endocrine/metabolic	251	9176	-12.8517	323.858	2.6216e-06	0.968346	1	0.999999
chrX.15561454.T.C	rs142017934	C	Severity	CAV	C	ACE2	300.11	Generalized anxiety disorder	mental disorders	262	9124	-10.4786	264.061	2.81311e-05	0.968346	1	0.999999
chr12.52726315.TC.T	rs5798227	T	Risk factor	CAV	TC	-	483	Acute bronchitis and bronchiolitis	respiratory	136	12077	0.00845525	0.213075	1.00849	0.968347	1	0.999999
chr8.124324323.T.C	rs72711165	C	Severity	CAV-FE	C	TMEM65	053	Herpes zoster	infectious diseases	140	10620	0.0201013	0.506597	1.0203	0.968349	1	0.999999
chrX.12886851.C.T	rs5743781	T	Severity; Severity for males	CAV-FE	T	TLR7	276.13	Hyperpotassemia	endocrine/metabolic	314	12116	-12.8123	322.966	2.72697e-06	0.968356	1	0.999999
chr17.27263807.T.C	rs60811869	C	Severity	CAV	C	-	514.2	Solitary pulmonary nodule	respiratory	389	12409	-0.0081893	0.206439	0.991844	0.968357	1	0.999999
chr20.1135233.C.T	rs141024057	T	Severity	CAV	T	PSMF1	721	Spondylosis and allied disorders	musculoskeletal	665	11612	-7.81132	196.968	0.000405123	0.968366	1	0.999999
chr15.60902209.A.G	rs4774377	G	Risk factor	CAV-FE	G	RORA	735	Acquired foot deformities	musculoskeletal	152	12189	0.00458464	0.115605	1.0046	0.968366	1	0.999999
chr7.117587738.G.A	rs76713772	A	Severity	CAV	A	CFTR	426	Cardiac conduction disorders	circulatory system	619	10523	-9.08755	229.164	0.000113065	0.968368	1	0.999999
chr1.230710048.A.G	rs699	G	Severity	CAV	G	AGT	771	Musculoskeletal symptoms referable to limbs	symptoms	253	12526	0.00365056	0.0920623	1.00366	0.96837	1	0.999999
chr9.133449836.G.A	rs139951127	A	Severity	CAV-FE	A	ADAMTS13	442	Other aneurysm	circulatory system	487	11905	-11.0982	279.922	1.51392e-05	0.968374	1	0.999999
chr6.160716758.G.A	rs4252187	A	Potential functional effect on protein	FCP + IP	A	PLG	454.11	Varicose veins of lower extremity, symptomtic	circulatory system	164	11647	-12.1897	307.458	5.08229e-06	0.968375	1	0.999999
chr4.186083346.C.T	rs121434431	T	Severity	CAV-FE	T	TLR3	472	Chronic pharyngitis and nasopharyngitis	respiratory	454	9812	-11.601	292.622	9.15692e-06	0.968376	1	0.999999
chr22.43928847.C.G	rs738409	G	Protective*Conflicting; Severity*Conflicting	CAV	G	PNPLA3	070.2	Viral hepatitis B	infectious diseases	100	10410	0.00678058	0.17107	1.0068	0.968383	1	0.999999
chr10.76490426.T.C	rs114026383	C	Risk factor for European population	CAV	C	LRMDA	722	Intervertebral disc disorders	musculoskeletal	415	11614	-10.2472	258.54	3.54551e-05	0.968384	1	0.999999
chrX.15586459.TAAATC.T	rs755766792	T	Severity	CAV	T	ACE2	704	Diseases of hair and hair follicles	dermatologic	320	12246	-11.955	301.639	6.42674e-06	0.968385	1	0.999999
chrX.15566297.A.G	rs4646179	G	Severity	CAV	G	ACE2	242.1	Graves' disease	endocrine/metabolic	159	10088	-12.7516	321.751	2.89771e-06	0.968387	1	0.999999
chrX.12885540.A.T	rs179008	T	Severity; Risk factor	CAV	T	TLR7	165.1	Cancer of bronchus; lung	neoplasms	108	12775	0.00817539	0.206292	1.00821	0.968388	1	0.999999
chr17.42362183.A.G	rs744166	G	Risk factor; Severity	CAV	G	STAT3	722	Intervertebral disc disorders	musculoskeletal	415	11606	-0.00289316	0.0730044	0.997111	0.968388	1	0.999999
chr12.47879112.A.G	rs2228570	AG genotype	Severity	CAV	A	VDR	196	Radiotherapy	neoplasms	100	10283	0.00583978	0.147365	1.00586	0.96839	1	0.999999
chr15.90876959.G.A	rs201551785	A	Potential functional effect on protein	FCP + IP	A	FURIN	379	Other disorders of eye	sense organs	289	12085	-10.8791	274.547	1.88476e-05	0.968392	1	0.999999
chr11.126292948.C.T	rs8177374	T	Protective	CAV	T	TIRAP	798	Malaise and fatigue	symptoms	1137	10876	-0.00254014	0.0641048	0.997463	0.968392	1	0.999999
chr8.97128242.T.C	rs7817272	C	Severity	CAV	C	CPQ	586.4	Stricture/obstruction of ureter	genitourinary	222	11787	0.00498436	0.125793	1.005	0.968393	1	0.999999
chr17.34252769.A.G	rs1024611	G	Risk factor	CAV	G	CCL2	300.12	Agorophobia, social phobia, and panic disorder	mental disorders	101	9113	0.00637739	0.160965	1.0064	0.968396	1	0.999999
chr4.67963489.G.A	rs6552134	G	Possible functional consequences	FCP + IP	G	TMPRSS11A	418	Nonspecific chest pain	circulatory system	769	11373	0.00236898	0.0597938	1.00237	0.968397	1	0.999999
chr22.41925447.G.A	rs61756766	A	Severity	CAV	A	TNFRSF13C	454.1	Varicose veins of lower extremity	circulatory system	217	11663	-0.0234659	0.592308	0.976807	0.968398	1	0.999999
chr3.157438240.A.G	rs1840680	AG genotype)	Protective	CAV	A	PTX3	440	Atherosclerosis	circulatory system	111	11894	0.00553439	0.139711	1.00555	0.968402	1	0.999999
chr12.47903511.T.C	rs11574018	C	Severity	CAV	C	VDR	696.4	Psoriasis	dermatologic	310	10805	-9.0916	229.534	0.000112608	0.968405	1	0.999999
chr10.28606315.C.T	rs12773860	T	Severity	CAV	T	WAC	599.2	Retention of urine	genitourinary	169	10493	0.00703897	0.177717	1.00706	0.968406	1	0.999999
chr10.52771475.C.T	rs1800450	T	Severity	CAV	T	MBL2	288	Diseases of white blood cells	hematopoietic	110	12161	-0.0077739	0.196276	0.992256	0.968406	1	0.999999
chr21.41473715.C.A	rs2298661	A	Protective	CAV-FE	A	TMPRSS2	195	Cancer, suspected or other	neoplasms	159	12083	-0.00581954	0.146948	0.994197	0.96841	1	0.999999
chrX.15561454.T.C	rs142017934	C	Severity	CAV	C	ACE2	741.2	Stiffness of joint	musculoskeletal	248	12634	-10.399	262.616	3.04634e-05	0.968414	1	0.999999
chrX.15586459.TAAATC.T	rs755766792	T	Severity	CAV	T	ACE2	594	Urinary calculus	genitourinary	386	12768	-11.7689	297.225	7.74175e-06	0.968415	1	0.999999
chr7.117611595.T.G	rs150212784	G	Severity	CAV	G	CFTR	174.11	Malignant neoplasm of female breast	neoplasms	420	12363	-13.1198	331.37	2.0052e-06	0.968418	1	0.999999
chrX.12888602.G.A	rs147244662	A	Severity; Severity for males	CAV-FE	A	TLR7	514	Abnormal findings examination of lungs	respiratory	297	12453	-12.8658	324.961	2.58498e-06	0.968419	1	0.999999
chr6.32623820.T.C	rs9271609	T	Severity	CAV	C	HLA-DQA1	296.22	Major depressive disorder	mental disorders	1471	9118	-0.00178658	0.0451263	0.998215	0.968419	1	0.999999
chr13.19647239.G.A	rs191299359	A	Severity	CAV	A	MPHOSPH8	696.41	Psoriasis vulgaris	dermatologic	267	10804	-10.8654	274.448	1.91075e-05	0.96842	1	0.999999
chr9.133449836.G.A	rs139951127	A	Severity	CAV-FE	A	ADAMTS13	442.1	Aortic aneurysm	circulatory system	449	11905	-10.9817	277.414	1.70094e-05	0.968423	1	0.999999
chrX.15561454.T.C	rs142017934	C	Severity	CAV	C	ACE2	365	Glaucoma	sense organs	371	12285	-9.99403	252.463	4.5672e-05	0.968423	1	0.999999
chrX.15564142.G.A	rs147311723	A	Severity	CAV	A	ACE2	571	Chronic liver disease and cirrhosis	digestive	621	11721	-7.79692	196.968	0.000411	0.968424	1	0.999999
chr10.76490426.T.C	rs114026383	C	Risk factor for European population	CAV	C	LRMDA	351	Other peripheral nerve disorders	neurological	282	12473	-10.8341	273.698	1.97165e-05	0.968425	1	0.999999
chr1.12192898.T.G	rs1061622	T	Severity	CAV-FE	G	TNFRSF1B	195	Cancer, suspected or other	neoplasms	159	12145	0.00529136	0.13372	1.00531	0.968436	1	0.999999
chr4.186083346.C.T	rs121434431	T	Severity	CAV-FE	T	TLR3	726.1	Enthesopathy	musculoskeletal	342	11013	-10.9411	276.498	1.77157e-05	0.968436	1	0.999999
chr9.78543197.A.G	rs7027911	A	Severity	CAV	A	-	290	Delirium dementia and amnestic and other cognitive disorders	mental disorders	125	12314	0.00519757	0.131382	1.00521	0.968443	1	0.999999
chr12.47903511.T.C	rs11574018	C	Severity	CAV	C	VDR	427.9	Palpitations	circulatory system	602	10523	-9.07337	229.389	0.000114679	0.968448	1	0.999999
chr9.133449836.G.A	rs139951127	A	Severity	CAV-FE	A	ADAMTS13	278.11	Morbid obesity	endocrine/metabolic	379	10537	-10.3407	261.436	3.22925e-05	0.968449	1	0.999999
chr1.244873270.T.C	rs12130553	C	Severity	CAV	C	-	447	Other disorders of arteries and arterioles	circulatory system	134	9745	0.00508305	0.128512	1.0051	0.968449	1	0.999999
chr11.126292948.C.T	rs8177374	T	Protective	CAV	T	TIRAP	696.4	Psoriasis	dermatologic	310	10805	0.00464965	0.11757	1.00466	0.968454	1	0.999999
chr4.186083346.C.T	rs121434431	T	Severity	CAV-FE	T	TLR3	564	Functional digestive disorders	digestive	347	10228	-10.982	277.743	1.70056e-05	0.96846	1	0.999999
chr7.117559590.ATCT.A	rs113993960	A	Severity	CAV	A	CFTR	256	Ovarian dysfunction	endocrine/metabolic	140	11905	-13.7784	348.483	1.03777e-06	0.968461	1	0.999999
chr14.102356233.A.G	rs11160678	G	Severity	CAV	G	CINP	706	Diseases of sebaceous glands	dermatologic	424	11767	-0.00285992	0.072357	0.997144	0.968472	1	0.999999
chr11.88824823.A.G	rs10831496	G	Severity	CAV-FE	G	GRM5	724.1	Disorders of sacrum	musculoskeletal	123	11604	0.00553872	0.140158	1.00555	0.968478	1	0.999999
chr6.18015216.C.T	rs140247774	T	Severity	CAV	T	-	626.1	Irregular menstrual cycle/bleeding	genitourinary	322	11397	-0.00705731	0.178597	0.992968	0.96848	1	0.999999
chr22.24011037.T.C	rs11090305	C	Severity	CAV	C	-	287	Purpura and other hemorrhagic conditions	hematopoietic	232	11460	0.004759	0.120446	1.00477	0.968483	1	0.999999
chr6.160716758.G.A	rs4252187	A	Potential functional effect on protein	FCP + IP	A	PLG	277	Other disorders of metabolism	endocrine/metabolic	134	12720	-12.093	306.068	5.59856e-06	0.968483	1	0.999999
chrX.15587729.C.T	rs4646140	T	Severity	CAV	T	ACE2	470	Septal Deviations/Turbinate Hypertrophy	respiratory	209	9814	-11.4104	288.809	1.10793e-05	0.968485	1	0.999999
chrX.15586459.TAAATC.T	rs755766792	T	Severity	CAV	T	ACE2	173	Neoplasm of uncertain behavior of skin	neoplasms	313	12045	-11.9504	302.494	6.4566e-06	0.968487	1	0.999999
chr4.186083346.C.T	rs121434431	T	Severity	CAV-FE	T	TLR3	269	Proteinuria	endocrine/metabolic	263	12819	-10.6455	269.487	2.38084e-05	0.96849	1	0.999999
chrX.15602217.T.C	rs190509934	C	Protective	CAV	C	ACE2	272.12	Hyperglyceridemia	endocrine/metabolic	244	8585	-11.2823	285.637	1.25944e-05	0.968493	1	0.999999
chrX.15603134.G.A	rs7885856	G;A	Possible functional consequences	FCP + IP	A	ACE2	765	Cervical radiculitis	symptoms	285	11594	-10.1249	256.374	4.00692e-05	0.968498	1	0.999999
chr15.90876959.G.A	rs201551785	A	Potential functional effect on protein	FCP + IP	A	FURIN	788	Syncope and collapse	symptoms	298	12721	-10.9015	276.041	1.84314e-05	0.968498	1	0.999999
chr5.124614711.G.T	rs4240376	G	Severity	CAV	T	-	300.4	Dysthymic disorder	mental disorders	107	9120	0.00657121	0.166397	1.00659	0.968499	1	0.999999
chr16.89196249.G.A	rs117169628	A	Severity	CAV	A	SLC22A31	286	Coagulation defects	hematopoietic	204	12259	-0.00573492	0.145231	0.994281	0.968501	1	0.999999
chr2.195994321.C.T	rs191631470	T	Severity	CAV	T	DNAH7	053	Herpes zoster	infectious diseases	140	10571	-13.3317	337.62	1.62219e-06	0.968502	1	0.999999
chr7.117587738.G.A	rs76713772	A	Severity	CAV	A	CFTR	367	Disorders of refraction and accommodation; blindness and low vision	sense organs	314	12550	-9.0093	228.16	0.000122267	0.968502	1	0.999999
chrX.15561454.T.C	rs142017934	C	Severity	CAV	C	ACE2	578.8	Hemorrhage of rectum and anus	digestive	266	12088	-10.545	267.056	2.63251e-05	0.968503	1	0.999999
chrX.15603134.G.A	rs7885856	G;A	Possible functional consequences	FCP + IP	A	ACE2	472	Chronic pharyngitis and nasopharyngitis	respiratory	454	9815	-11.5655	292.901	9.48773e-06	0.968503	1	0.999999
chr4.186083346.C.T	rs121434431	T	Severity	CAV-FE	T	TLR3	375.1	Dry eyes	sense organs	353	12090	-10.8373	274.48	1.96535e-05	0.968505	1	0.999999
chr6.52200448.A.G	rs13192246	G	Severity	CAV	A	-	426.9	Cardiac pacemaker/device in situ	circulatory system	331	10377	-0.00353089	0.0894445	0.996475	0.968511	1	0.999999
chr13.19647239.G.A	rs191299359	A	Severity	CAV	A	MPHOSPH8	280.2	Iron deficiency anemia secondary to blood loss (chronic)	hematopoietic	196	11217	-10.2982	260.904	3.36944e-05	0.968515	1	0.999999
chr4.186083346.C.T	rs121434431	T	Severity	CAV-FE	T	TLR3	362	Other retinal disorders	sense organs	342	12226	-10.6022	268.67	2.48604e-05	0.968522	1	0.999999
chr17.8109899.C.T	rs151256885	T	Severity	CAV	T	ALOXE3	110	Dermatophytosis / Dermatomycosis	infectious diseases	373	11990	-0.0164882	0.417905	0.983647	0.968528	1	0.999999
chrX.15602217.T.C	rs190509934	C	Protective	CAV	C	ACE2	296.1	Bipolar	mental disorders	228	9114	-11.8434	300.21	7.18603e-06	0.968531	1	0.999999
chr4.186083346.C.T	rs121434431	T	Severity	CAV-FE	T	TLR3	555.1	Regional enteritis	digestive	366	10228	-10.8336	274.616	1.97262e-05	0.968532	1	0.999999
chr18.6461231.C.G	rs11659676	G	Severity	CAV-FE	G	RPL6P27	722.1	Displacement of intervertebral disc	musculoskeletal	221	11248	0.00387108	0.0981313	1.00388	0.968533	1	0.999999
chr7.117587738.G.A	rs76713772	A	Severity	CAV	A	CFTR	280	Iron deficiency anemias	hematopoietic	467	11218	-8.98929	227.896	0.000124739	0.968536	1	0.999999
chr8.37849759.C.T	rs138763430	T	Severity	CAV	T	BRF2	276.13	Hyperpotassemia	endocrine/metabolic	314	12111	-12.6516	320.804	3.20236e-06	0.968542	1	0.999999
chr15.90876959.G.A	rs201551785	A	Potential functional effect on protein	FCP + IP	A	FURIN	443.9	Peripheral vascular disease, unspecified	circulatory system	267	11900	-10.8835	275.977	1.87646e-05	0.968542	1	0.999999
chr6.30887474.G.A	rs4618569	AG genotype	Severity	CAV	A	DDR1	327.32	Obstructive sleep apnea	neurological	646	10921	-0.00280936	0.0712492	0.997195	0.968548	1	0.999999
chr6.147217556.A.G	rs116898161	G	Severity	CAV	G	STXBP5	396	Abnormal heart sounds	circulatory system	197	11730	-0.0110094	0.279216	0.989051	0.968548	1	0.999999
chr9.87726151.C.T	rs41312184	C;T	Possible functional consequences	FCP + IP	T	CTSL	262	Mineral deficiency NEC	endocrine/metabolic	101	9164	-13.9838	354.653	8.45112e-07	0.968548	1	0.999999
chr3.1052111.C.G	rs1504061	G	Severity	CAV	G	-	174.1	Breast cancer [female]	neoplasms	463	12328	-0.00713867	0.181065	0.992887	0.968551	1	0.999999
chr1.27373964.C.T	rs141300199	T	Severity	CAV	T	FCN3	379	Other disorders of eye	sense organs	288	12074	-11.5786	293.717	9.3647e-06	0.968555	1	0.999999
chr7.117652877.C.G	rs80034486	G	Severity	CAV	G	CFTR	702.1	Actinic keratosis	dermatologic	327	12167	-10.7093	271.68	2.23373e-05	0.968557	1	0.999999
chrX.15561454.T.C	rs142017934	C	Severity	CAV	C	ACE2	278.11	Morbid obesity	endocrine/metabolic	379	10541	-10.4876	266.06	2.78787e-05	0.968557	1	0.999999
chr5.86011821.T.G	rs4424029	G	Severity	CAV	G	-	706.1	Acne	dermatologic	220	11890	0.0039557	0.100363	1.00396	0.96856	1	0.999999
chr13.19647239.G.A	rs191299359	A	Severity	CAV	A	MPHOSPH8	396	Abnormal heart sounds	circulatory system	197	11744	-10.3397	262.339	3.2323e-05	0.968561	1	0.999999
chr17.45422978.G.C	rs1230082	G	Severity	CAV	G	ARHGAP27	199	Neoplasm of uncertain behavior	neoplasms	151	12049	0.00500196	0.126911	1.00501	0.968561	1	0.999999
chrX.12886851.C.T	rs5743781	T	Severity; Severity for males	CAV-FE	T	TLR7	741	Symptoms and disorders of the joints	musculoskeletal	348	12623	-13.0313	330.646	2.19058e-06	0.968562	1	0.999999
chr15.90876959.G.A	rs201551785	A	Potential functional effect on protein	FCP + IP	A	FURIN	078	Viral warts & HPV	infectious diseases	289	10617	-10.8403	275.064	1.95934e-05	0.968563	1	0.999999
chr4.186083346.C.T	rs121434431	T	Severity	CAV-FE	T	TLR3	071	Human immunodeficiency virus [HIV] disease	infectious diseases	616	10620	-11.306	286.884	1.22994e-05	0.968564	1	0.999999
chr1.244873270.T.C	rs12130553	C	Severity	CAV	C	-	394	Rheumatic disease of the heart valves	circulatory system	216	9600	-0.00399663	0.101416	0.996011	0.968565	1	0.999999
chr2.195519781.A.G	rs74417002	G	Severity	CAV	G	-	476	Allergic rhinitis	respiratory	973	9802	-0.00590455	0.149854	0.994113	0.96857	1	0.999999
chrX.12886851.C.T	rs5743781	T	Severity; Severity for males	CAV-FE	T	TLR7	365	Glaucoma	sense organs	370	12275	-12.9634	329.009	2.34456e-06	0.96857	1	0.999999
chr8.97128242.T.C	rs7817272	C	Severity	CAV	C	CPQ	740.11	Osteoarthrosis, localized, primary	musculoskeletal	835	11507	0.00262203	0.0665473	1.00263	0.968571	1	0.999999
chr15.90876959.G.A	rs201551785	A	Potential functional effect on protein	FCP + IP	A	FURIN	274	Gout and other crystal arthropathies	endocrine/metabolic	269	13022	-10.5405	267.534	2.64435e-05	0.968573	1	0.999999
chrX.15586459.TAAATC.T	rs755766792	T	Severity	CAV	T	ACE2	447	Other disorders of arteries and arterioles	circulatory system	160	11904	-11.2854	286.456	1.25544e-05	0.968574	1	0.999999
chr4.24511798.A.G	rs73246461	G	Severity	CAV	G	-	196	Radiotherapy	neoplasms	113	11679	-0.00671682	0.170525	0.993306	0.96858	1	0.999999
chr6.160716758.G.A	rs4252187	A	Potential functional effect on protein	FCP + IP	A	PLG	252	Disorders of parathyroid gland	endocrine/metabolic	196	11967	-11.9526	303.479	6.44267e-06	0.968583	1	0.999999
chr3.101705614.T.C	rs11919389	C	Risk factor	CAV	C	PDCL3P4	530.1	Esophagitis, GERD and related diseases	digestive	1544	10822	0.00162191	0.0411867	1.00162	0.968588	1	0.999999
chr12.47903511.T.C	rs11574018	C	Severity	CAV	C	VDR	599.5	Frequency of urination and polyuria	genitourinary	769	10740	-8.81224	223.793	0.0001489	0.96859	1	0.999999
chr12.47903511.T.C	rs11574018	C	Severity	CAV	C	VDR	318	Tobacco use disorder	mental disorders	703	11907	-9.01665	229.076	0.000121372	0.968603	1	0.999999
chrX.12888602.G.A	rs147244662	A	Severity; Severity for males	CAV-FE	A	TLR7	275	Disorders of mineral metabolism	endocrine/metabolic	322	12788	-13.0603	331.811	2.12804e-06	0.968603	1	0.999999
chr9.78543197.A.G	rs7027911	A	Severity	CAV	A	-	250.42	Other abnormal glucose	endocrine/metabolic	715	10555	-0.00226727	0.0576132	0.997735	0.968609	1	0.999999
chr1.27373964.C.T	rs141300199	T	Severity	CAV	T	FCN3	244.2	Acquired hypothyroidism	endocrine/metabolic	350	10073	-11.7503	298.615	7.88732e-06	0.968612	1	0.999999
chr4.67910532.T.C	rs9998258	T	Possible functional consequences	FCP + IP	C	TMPRSS11A	722	Intervertebral disc disorders	musculoskeletal	415	11603	0.00697361	0.17725	1.007	0.968617	1	0.999999
chr1.12207235.C.T	rs3397	T	Severity	CAV-FE	C	TNFRSF1B	722.1	Displacement of intervertebral disc	musculoskeletal	165	8194	-0.00464282	0.11801	0.995368	0.968617	1	0.999999
chr4.67910532.T.C	rs9998258	T	Possible functional consequences	FCP + IP	C	TMPRSS11A	357	Inflammatory and toxic neuropathy	neurological	332	12591	-0.00757049	0.192446	0.992458	0.968621	1	0.999999
chr7.117587738.G.A	rs76713772	A	Severity	CAV	A	CFTR	578	Gastrointestinal hemorrhage	digestive	379	12088	-9.01034	229.057	0.00012214	0.968622	1	0.999999
chrX.15581269.T.C	rs138390800	C	May destabilize ACE2 protein structure	FCP + IP	C	ACE2	411	Ischemic Heart Disease	circulatory system	1236	11680	-7.74799	196.968	0.00043161	0.968622	1	0.999999
chr7.117587738.G.A	rs76713772	A	Severity	CAV	A	CFTR	427.2	Atrial fibrillation and flutter	circulatory system	723	10523	-8.96332	227.902	0.000128021	0.968628	1	0.999999
chr20.1135233.C.T	rs141024057	T	Severity	CAV	T	PSMF1	241.1	Nontoxic uninodular goiter	endocrine/metabolic	478	10086	-7.74633	196.968	0.000432325	0.968629	1	0.999999
chr15.90876959.G.A	rs201551785	A	Potential functional effect on protein	FCP + IP	A	FURIN	771	Musculoskeletal symptoms referable to limbs	symptoms	253	12520	-10.7032	272.169	2.24727e-05	0.968631	1	0.999999
chrX.15586459.TAAATC.T	rs755766792	T	Severity	CAV	T	ACE2	433.1	Occlusion and stenosis of precerebral arteries	circulatory system	226	12450	-11.078	281.702	1.5449e-05	0.968631	1	0.999999
chr4.5820150.T.C	rs3774881	T	Severity	CAV	C	CRMP1	425	Cardiomyopathy	circulatory system	225	12371	0.00574573	0.146109	1.00576	0.968631	1	0.999999
chr9.133449836.G.A	rs139951127	A	Severity	CAV-FE	A	ADAMTS13	442.11	Abdominal aortic aneurysm	circulatory system	301	11905	-10.5354	267.925	2.65798e-05	0.968634	1	0.999999
chr15.90876959.G.A	rs201551785	A	Potential functional effect on protein	FCP + IP	A	FURIN	260	Protein-calorie malnutrition	endocrine/metabolic	250	9172	-11.0243	280.361	1.63001e-05	0.968634	1	0.999999
chr4.5820150.T.C	rs3774881	T	Severity	CAV	C	CRMP1	350	Abnormal movement	neurological	739	11442	0.00330655	0.0841062	1.00331	0.96864	1	0.999999
chr5.96909661.C.T	rs150892504	T	Severity	CAV	T	ERAP2	743	Osteoporosis, osteopenia and pathological fracture	musculoskeletal	951	11791	0.0072765	0.18509	1.0073	0.968641	1	0.999999
chr17.63488670.G.A	rs4343	G	Severity; Risk factor	CAV	A	ACE	427	Cardiac dysrhythmias	circulatory system	1571	10522	0.00162175	0.0412551	1.00162	0.968643	1	0.999999
chr19.35687796.G.A	rs77127536	A	Severity	CAV	A	TYMSP2	427.1	Paroxysmal tachycardia, unspecified	circulatory system	248	10496	0.00529051	0.134584	1.0053	0.968643	1	0.999999
chr1.155066988.C.T	rs114301457	T	Severity	CAV	T	EFNA4	464	Acute sinusitis	respiratory	164	10652	-12.4076	315.639	4.08733e-06	0.968644	1	0.999999
chrX.15586459.TAAATC.T	rs755766792	T	Severity	CAV	T	ACE2	428	Congestive heart failure; nonhypertensive	circulatory system	419	12157	-11.5238	293.167	9.89167e-06	0.968645	1	0.999999
chr15.33615902.C.T	rs12593288	C	Severity	CAV	T	RYR3	626	Disorders of menstruation and other abnormal bleeding from female genital tract	genitourinary	414	11512	0.00374142	0.0951852	1.00375	0.968646	1	0.999999
chr7.117587738.G.A	rs76713772	A	Severity	CAV	A	CFTR	379	Other disorders of eye	sense organs	289	12094	-8.88132	225.951	0.00013896	0.968646	1	0.999999
chrX.12886851.C.T	rs5743781	T	Severity; Severity for males	CAV-FE	T	TLR7	428.3	Heart failure with reduced EF [Systolic or combined heart failure]	circulatory system	232	12151	-12.3392	313.967	4.37662e-06	0.96865	1	0.999999
chr1.27373964.C.T	rs141300199	T	Severity	CAV	T	FCN3	599.2	Retention of urine	genitourinary	170	10723	-11.6918	297.494	8.36205e-06	0.96865	1	0.999999
chr7.117611595.T.G	rs150212784	G	Severity	CAV	G	CFTR	428	Congestive heart failure; nonhypertensive	circulatory system	419	12143	-12.9097	328.494	2.47402e-06	0.968652	1	0.999999
chr20.1135233.C.T	rs141024057	T	Severity	CAV	T	PSMF1	599	Other symptoms/disorders or the urinary system	genitourinary	1252	10738	-7.74034	196.968	0.000434924	0.968653	1	0.999999
chrX.15586459.TAAATC.T	rs755766792	T	Severity	CAV	T	ACE2	701	Other hypertrophic and atrophic conditions of skin	dermatologic	272	12534	-11.7447	298.886	7.93095e-06	0.968655	1	0.999999
chr9.133251249.A.G	rs7849280	G	Protective	CAV	G	ABO	720	Spinal stenosis	musculoskeletal	163	11606	0.00820603	0.208844	1.00824	0.968657	1	0.999999
chr6.41534945.A.C	rs1886814	C	Severity	CAV-FE	C	FOXP4-AS1	512.9	Other dyspnea	respiratory	930	9114	-0.0051296	0.13057	0.994884	0.968662	1	0.999999
chr13.19647239.G.A	rs191299359	A	Severity	CAV	A	MPHOSPH8	246	Other disorders of thyroid	endocrine/metabolic	330	10087	-10.9615	279.021	1.73574e-05	0.968663	1	0.999999
chr7.117587738.G.A	rs76713772	A	Severity	CAV	A	CFTR	197	Chemotherapy	neoplasms	433	12155	-8.99802	229.044	0.000123654	0.968663	1	0.999999
chr1.173115604.T.G	rs17300100	G	Severity	CAV	G	-	288.2	Elevated white blood cell count	hematopoietic	101	11749	-0.00816941	0.207955	0.991864	0.968664	1	0.999999
chr4.5820150.T.C	rs3774881	T	Severity	CAV	C	CRMP1	365	Glaucoma	sense organs	366	11733	0.0045118	0.114853	1.00452	0.968665	1	0.999999
chrX.15586459.TAAATC.T	rs755766792	T	Severity	CAV	T	ACE2	153.3	Malignant neoplasm of rectum, rectosigmoid junction, and anus	neoplasms	218	12052	-11.2359	286.029	1.3192e-05	0.968665	1	0.999999
chr20.1135233.C.T	rs141024057	T	Severity	CAV	T	PSMF1	571	Chronic liver disease and cirrhosis	digestive	620	11720	-7.73724	196.968	0.000436276	0.968666	1	0.999999
chr21.41508701.T.G	rs4283504	T	Possible functional consequences	FCP + IP	T	TMPRSS2	242.1	Graves' disease	endocrine/metabolic	156	9724	0.0077599	0.197548	1.00779	0.968666	1	0.999999
chr4.186083346.C.T	rs121434431	T	Severity	CAV-FE	T	TLR3	351	Other peripheral nerve disorders	neurological	282	12469	-10.806	275.128	2.02777e-05	0.96867	1	0.999999
chr9.133449836.G.A	rs139951127	A	Severity	CAV-FE	A	ADAMTS13	550.1	Inguinal hernia	digestive	267	12574	-11.0007	280.09	1.66906e-05	0.968671	1	0.999999
chr4.186083346.C.T	rs121434431	T	Severity	CAV-FE	T	TLR3	459	Other disorders of circulatory system	circulatory system	237	12580	-10.5434	268.448	2.63679e-05	0.968671	1	0.999999
chrX.15592465.T.A	rs73195521	A	Severity	CAV	A	ACE2	497	Bronchitis	respiratory	209	10960	-11.4987	292.816	1.01434e-05	0.968676	1	0.999999
chr1.155066988.C.T	rs114301457	T	Severity	CAV	T	EFNA4	473.4	Voice disturbance	respiratory	222	9800	-12.7325	324.253	2.95343e-06	0.968677	1	0.999999
chrX.15603134.G.A	rs7885856	G;A	Possible functional consequences	FCP + IP	A	ACE2	473	Diseases of the larynx and vocal cords	respiratory	274	9815	-11.3815	289.894	1.14048e-05	0.968682	1	0.999999
chr6.160716758.G.A	rs4252187	A	Potential functional effect on protein	FCP + IP	A	PLG	369	Infection of the eye	sense organs	192	11961	-12.3642	314.949	4.2688e-06	0.968685	1	0.999999
chrX.15586459.TAAATC.T	rs755766792	T	Severity	CAV	T	ACE2	594.1	Calculus of kidney	genitourinary	357	12768	-11.6934	297.879	8.3484e-06	0.968687	1	0.999999
chr1.205208489.G.A	rs11240388	G	Severity	CAV-FE	G	DSTYK	577	Diseases of pancreas	digestive	152	13148	0.00461695	0.117613	1.00463	0.968687	1	0.999999
chr20.1135233.C.T	rs141024057	T	Severity	CAV	T	PSMF1	591	Urinary tract infection	genitourinary	487	11705	-7.73113	196.968	0.000438946	0.96869	1	0.999999
chr6.160716758.G.A	rs4252187	A	Potential functional effect on protein	FCP + IP	A	PLG	371.3	Inflammation of eyelids	sense organs	173	11961	-12.2635	312.444	4.72087e-06	0.968691	1	0.999999
chr20.1135233.C.T	rs141024057	T	Severity	CAV	T	PSMF1	721.1	Spondylosis without myelopathy	musculoskeletal	619	11612	-7.73097	196.968	0.000439018	0.968691	1	0.999999
chr1.27373964.C.T	rs141300199	T	Severity	CAV	T	FCN3	555.2	Ulcerative colitis	digestive	276	10217	-11.7438	299.254	7.93861e-06	0.968696	1	0.999999
chrX.15581269.T.C	rs138390800	C	May destabilize ACE2 protein structure	FCP + IP	C	ACE2	261.2	Vitamin B-complex deficiencies	endocrine/metabolic	482	9176	-7.72954	196.969	0.000439647	0.968697	1	0.999999
chr10.76490426.T.C	rs114026383	C	Risk factor for European population	CAV	C	LRMDA	427.1	Paroxysmal tachycardia, unspecified	circulatory system	249	10523	-10.788	274.912	2.0645e-05	0.968698	1	0.999999
chr4.186083346.C.T	rs121434431	T	Severity	CAV-FE	T	TLR3	571.51	Cirrhosis of liver without mention of alcohol	digestive	265	11717	-10.9393	278.804	1.77477e-05	0.968702	1	0.999999
chrX.15566297.A.G	rs4646179	G	Severity	CAV	G	ACE2	272.9	Unspecified disorder of lipoid metabolism	endocrine/metabolic	231	8592	-12.6099	321.409	3.33896e-06	0.968705	1	0.999999
chr9.33426577.A.G	rs10813976	G	Severity	CAV	G	-	564	Functional digestive disorders	digestive	344	10143	0.0036312	0.0925551	1.00364	0.968705	1	0.999999
chr11.88436431.C.T	rs72953026	T	Severity	CAV-FE	T	-	442	Other aneurysm	circulatory system	477	11660	-0.00344525	0.0878176	0.996561	0.968706	1	0.999999
chrX.15586459.TAAATC.T	rs755766792	T	Severity	CAV	T	ACE2	459	Other disorders of circulatory system	circulatory system	237	12578	-11.4633	292.221	1.05086e-05	0.968708	1	0.999999
chr15.90876959.G.A	rs201551785	A	Potential functional effect on protein	FCP + IP	A	FURIN	292.3	Memory loss	mental disorders	250	12354	-10.4925	267.486	2.77449e-05	0.96871	1	0.999999
chrX.15561454.T.C	rs142017934	C	Severity	CAV	C	ACE2	395.2	Nonrheumatic aortic valve disorders	circulatory system	458	11745	-9.15868	233.489	0.000105302	0.968711	1	0.999999
chrX.15561454.T.C	rs142017934	C	Severity	CAV	C	ACE2	269	Proteinuria	endocrine/metabolic	263	12823	-10.3076	262.805	3.33796e-05	0.968714	1	0.999999
chr15.90876959.G.A	rs201551785	A	Potential functional effect on protein	FCP + IP	A	FURIN	722.1	Displacement of intervertebral disc	musculoskeletal	222	11606	-10.7618	274.422	2.11948e-05	0.968718	1	0.999999
chr21.41473715.C.A	rs2298661	A	Protective	CAV-FE	A	TMPRSS2	761	Cervicalgia	symptoms	442	12397	-0.00361242	0.0921316	0.996394	0.968723	1	0.999999
chr16.85959043.C.T	rs12444486	C	Severity in African-Americans	CAV	C	-	565	Anal and rectal conditions	digestive	384	11874	0.00293587	0.0748823	1.00294	0.968726	1	0.999999
chr14.72467521.C.T	rs12587980	T	Severity	CAV	T	RGS6	740.1	Osteoarthritis; localized	musculoskeletal	858	11462	-0.00216373	0.0551916	0.997839	0.968728	1	0.999999
chrX.15561454.T.C	rs142017934	C	Severity	CAV	C	ACE2	702.2	Seborrheic keratosis	dermatologic	425	12169	-9.98149	254.619	4.62482e-05	0.96873	1	0.999999
chr7.117587738.G.A	rs76713772	A	Severity	CAV	A	CFTR	704	Diseases of hair and hair follicles	dermatologic	320	12251	-8.97017	228.844	0.000127146	0.968733	1	0.999999
chr12.112919388.G.A	rs10774671	A	Severity (A allele); Protective (G allele)	CAV-FE	G	OAS1	366.2	Senile cataract	sense organs	421	12078	0.00284911	0.0726872	1.00285	0.968733	1	0.999999
chr15.90876959.G.A	rs201551785	A	Potential functional effect on protein	FCP + IP	A	FURIN	274.1	Gout	endocrine/metabolic	254	13022	-10.461	266.887	2.86309e-05	0.968734	1	0.999999
chr10.51197961.C.A	rs7897633	A	Severity in European-Americans	CAV	C	PRKG1	278.4	Abnormal weight gain	endocrine/metabolic	202	10517	0.00398725	0.101732	1.004	0.968736	1	0.999999
chrX.15561454.T.C	rs142017934	C	Severity	CAV	C	ACE2	246	Other disorders of thyroid	endocrine/metabolic	330	10088	-9.95498	254.023	4.74906e-05	0.968739	1	0.999999
chrX.15589409.C.T	rs148771870	T	interindividual clinical variability; may destabilize ACE2 protein structure	CAV-FE	T	ACE2	174.1	Breast cancer [female]	neoplasms	465	12376	-12.3376	314.825	4.38374e-06	0.96874	1	0.999999
chr17.49863303.C.T	rs77534576	T	Severity	CAV	T	-	327.3	Sleep apnea	neurological	718	10908	-0.00635474	0.162171	0.993665	0.968743	1	0.999999
chr7.117587738.G.A	rs76713772	A	Severity	CAV	A	CFTR	473	Diseases of the larynx and vocal cords	respiratory	274	9815	-8.93325	227.989	0.000131929	0.968745	1	0.999999
chr7.117587738.G.A	rs76713772	A	Severity	CAV	A	CFTR	228	Hemangioma and lymphangioma, any site	neoplasms	320	12464	-8.9676	228.884	0.000127474	0.968747	1	0.999999
chr10.76490426.T.C	rs114026383	C	Risk factor for European population	CAV	C	LRMDA	172	Skin cancer	neoplasms	526	12050	-10.3397	263.921	3.23242e-05	0.968749	1	0.999999
chr4.186083346.C.T	rs121434431	T	Severity	CAV-FE	T	TLR3	367	Disorders of refraction and accommodation; blindness and low vision	sense organs	314	12546	-10.8779	277.664	1.88699e-05	0.96875	1	0.999999
chr6.160716758.G.A	rs4252187	A	Potential functional effect on protein	FCP + IP	A	PLG	252.1	Hyperparathyroidism	endocrine/metabolic	170	11967	-11.8249	301.854	7.3201e-06	0.968752	1	0.999999
chr4.186083346.C.T	rs121434431	T	Severity	CAV-FE	T	TLR3	411.3	Angina pectoris	circulatory system	193	11676	-10.8289	276.461	1.98191e-05	0.968755	1	0.999999
chr10.76490426.T.C	rs114026383	C	Risk factor for European population	CAV	C	LRMDA	426.9	Cardiac pacemaker/device in situ	circulatory system	335	10523	-10.4764	267.476	2.81946e-05	0.968757	1	0.999999
chr15.90876959.G.A	rs201551785	A	Potential functional effect on protein	FCP + IP	A	FURIN	193	Thyroid cancer	neoplasms	247	12924	-10.4368	266.495	2.93337e-05	0.96876	1	0.999999
chr4.186083346.C.T	rs121434431	T	Severity	CAV-FE	T	TLR3	339	Other headache syndromes	neurological	218	12232	-10.6127	271.022	2.46007e-05	0.968764	1	0.999999
chr6.160716758.G.A	rs4252187	A	Potential functional effect on protein	FCP + IP	A	PLG	447	Other disorders of arteries and arterioles	circulatory system	160	11891	-12.1312	309.803	5.38866e-06	0.968765	1	0.999999
chr4.67964168.T.A	rs720009	A	Possible functional consequences	FCP + IP	A	TMPRSS11A	227	Benign neoplasm of other endocrine glands and related structures	neoplasms	137	12916	0.0170531	0.435535	1.0172	0.968767	1	0.999999
chr6.12216733.A.G	rs10755709	A	Severity	CAV	G	-	747	Cardiac and circulatory congenital anomalies	congenital anomalies	144	12502	-0.00495806	0.12663	0.995054	0.968768	1	0.999999
chr17.27660155.T.C	rs117217714	C	Severity	CAV	C	NOS2P1	242.1	Graves' disease	endocrine/metabolic	159	10079	-0.02807	0.716968	0.97232	0.96877	1	0.999999
chr12.106231175.T.A	rs12823094	A	Severity	CAV	A	-	809	Fracture of unspecified bones	injuries & poisonings	110	11046	-0.00603157	0.154063	0.993987	0.968771	1	0.999999
chr12.47903511.T.C	rs11574018	C	Severity	CAV	C	VDR	078	Viral warts & HPV	infectious diseases	290	10624	-8.89571	227.258	0.000136976	0.968776	1	0.999999
chr9.21206606.C.G	rs28368148	G	Severity	CAV-FE	G	IFNA10	332	Parkinson's disease	neurological	179	12019	-14.2725	364.701	6.33218e-07	0.968783	1	0.999999
chr6.160716758.G.A	rs4252187	A	Potential functional effect on protein	FCP + IP	A	PLG	960	Poisoning by antibiotics	injuries & poisonings	160	12635	-11.7891	301.281	7.58711e-06	0.968787	1	0.999999
chrX.15564142.G.A	rs147311723	A	Severity	CAV	A	ACE2	571.5	Other chronic nonalcoholic liver disease	digestive	575	11721	-7.70703	196.968	0.000449653	0.968788	1	0.999999
chrX.15592465.T.A	rs73195521	A	Severity	CAV	A	ACE2	949	Allergies, other	injuries & poisonings	214	10964	-11.733	299.874	8.02429e-06	0.968789	1	0.999999
chr7.117587738.G.A	rs76713772	A	Severity	CAV	A	CFTR	555.1	Regional enteritis	digestive	366	10232	-8.86914	226.681	0.000140663	0.96879	1	0.999999
chr7.117587738.G.A	rs76713772	A	Severity	CAV	A	CFTR	427.21	Atrial fibrillation	circulatory system	693	10523	-8.90766	227.668	0.000135349	0.96879	1	0.999999
chr17.34252769.A.G	rs1024611	G	Risk factor	CAV	G	CCL2	174.1	Breast cancer [female]	neoplasms	464	12358	-0.00304219	0.077771	0.996962	0.968797	1	0.999999
chrX.15589409.C.T	rs148771870	T	interindividual clinical variability; may destabilize ACE2 protein structure	CAV-FE	T	ACE2	174	Breast cancer	neoplasms	470	12376	-12.3418	315.517	4.36526e-06	0.968798	1	0.999999
chr14.35401887.C.T	rs696	CC genotype	Severity	CAV	T	NFKBIA	426.91	Cardiac pacemaker in situ	circulatory system	203	10486	-0.00423824	0.108355	0.995771	0.968799	1	0.999999
chrX.15561454.T.C	rs142017934	C	Severity	CAV	C	ACE2	702	Degenerative skin conditions and other dermatoses	dermatologic	593	11687	-9.91723	253.577	4.93176e-05	0.968803	1	0.999999
chrX.15587729.C.T	rs4646140	T	Severity	CAV	T	ACE2	555.2	Ulcerative colitis	digestive	278	10231	-11.7696	300.997	7.73636e-06	0.968809	1	0.999999
chr9.133449836.G.A	rs139951127	A	Severity	CAV-FE	A	ADAMTS13	433	Cerebrovascular disease	circulatory system	498	12451	-11.4405	292.619	1.07507e-05	0.968813	1	0.999999
chr15.90876959.G.A	rs201551785	A	Potential functional effect on protein	FCP + IP	A	FURIN	197	Chemotherapy	neoplasms	433	12146	-11.4487	292.855	1.06631e-05	0.968816	1	0.999999
chrX.15581269.T.C	rs138390800	C	May destabilize ACE2 protein structure	FCP + IP	C	ACE2	386.9	Dizziness and giddiness (Light-headedness and vertigo)	sense organs	557	12040	-7.69916	196.969	0.000453208	0.96882	1	0.999999
chr1.27373964.C.T	rs141300199	T	Severity	CAV	T	FCN3	379.2	Disorders of vitreous body	sense organs	254	12074	-11.4763	293.609	1.03728e-05	0.968821	1	0.999999
chrX.15602217.T.C	rs190509934	C	Protective	CAV	C	ACE2	599.9	Other abnormality of urination	genitourinary	180	10732	-11.0458	282.595	1.59547e-05	0.968821	1	0.999999
chr5.96909661.C.T	rs150892504	T	Severity	CAV	T	ERAP2	396	Abnormal heart sounds	circulatory system	197	11726	0.0151955	0.388795	1.01531	0.968824	1	0.999999
chr7.117587738.G.A	rs76713772	A	Severity	CAV	A	CFTR	687.4	Disturbance of skin sensation	dermatologic	306	11179	-8.96349	229.342	0.000127999	0.968824	1	0.999999
chrX.12886851.C.T	rs5743781	T	Severity; Severity for males	CAV-FE	T	TLR7	379	Other disorders of eye	sense organs	289	12085	-12.8391	328.508	2.65492e-06	0.968824	1	0.999999
chr13.19647239.G.A	rs191299359	A	Severity	CAV	A	MPHOSPH8	172.21	Basal cell carcinoma	neoplasms	223	12049	-9.964	254.954	4.70642e-05	0.968825	1	0.999999
chr2.36677870.C.A	rs6714112	C	Severity	CAV	A	-	289	Other diseases of blood and blood-forming organs	hematopoietic	145	12087	0.00681419	0.174368	1.00684	0.968827	1	0.999999
chrX.12886851.C.T	rs5743781	T	Severity; Severity for males	CAV-FE	T	TLR7	269	Proteinuria	endocrine/metabolic	263	12812	-12.536	320.788	3.59478e-06	0.968828	1	0.999999
chrX.15564142.G.A	rs147311723	A	Severity	CAV	A	ACE2	318	Tobacco use disorder	mental disorders	703	11907	-7.69621	196.968	0.000454546	0.968832	1	0.999999
chr1.109740350.G.T	rs1332018	T	Risk factor; Severity	CAV	G	GSTM3	722	Intervertebral disc disorders	musculoskeletal	415	11611	-0.00279941	0.0716471	0.997205	0.968833	1	0.999999
chrX.15589409.C.T	rs148771870	T	interindividual clinical variability; may destabilize ACE2 protein structure	CAV-FE	T	ACE2	627	Menopausal and postmenopausal disorders	genitourinary	436	11598	-12.4901	319.678	3.76357e-06	0.968834	1	0.999999
chrX.12886851.C.T	rs5743781	T	Severity; Severity for males	CAV-FE	T	TLR7	367	Disorders of refraction and accommodation; blindness and low vision	sense organs	314	12540	-12.9949	332.599	2.27183e-06	0.968834	1	0.999999
chrX.15581269.T.C	rs138390800	C	May destabilize ACE2 protein structure	FCP + IP	C	ACE2	276	Disorders of fluid, electrolyte, and acid-base balance	endocrine/metabolic	627	12126	-7.69326	196.968	0.000455888	0.968844	1	0.999999
chr10.43519603.G.T	rs10793436	G	Severity	CAV	T	-	586.2	Cyst of kidney, acquired	genitourinary	108	10652	0.00579818	0.148451	1.00582	0.968844	1	0.999999
chr15.90876959.G.A	rs201551785	A	Potential functional effect on protein	FCP + IP	A	FURIN	379.2	Disorders of vitreous body	sense organs	255	12085	-10.7232	274.605	2.2028e-05	0.968851	1	0.999999
chr4.69615987.C.T	rs7688383	T	Loss of smell and taste	CAV	T	UGT2A1	626.11	Absent or infrequent menstruation	genitourinary	138	11337	-0.00494643	0.126674	0.995066	0.968852	1	0.999999
chr6.160716758.G.A	rs4252187	A	Potential functional effect on protein	FCP + IP	A	PLG	289	Other diseases of blood and blood-forming organs	hematopoietic	146	12158	-12.2663	314.15	4.70795e-06	0.968854	1	0.999999
chr1.12207235.C.T	rs3397	T	Severity	CAV-FE	C	TNFRSF1B	252	Disorders of parathyroid gland	endocrine/metabolic	153	8532	0.00484712	0.12414	1.00486	0.968854	1	0.999999
chrX.15589409.C.T	rs148771870	T	interindividual clinical variability; may destabilize ACE2 protein structure	CAV-FE	T	ACE2	174.11	Malignant neoplasm of female breast	neoplasms	422	12376	-12.2614	314.03	4.73079e-06	0.968854	1	0.999999
chr6.160716758.G.A	rs4252187	A	Potential functional effect on protein	FCP + IP	A	PLG	497	Bronchitis	respiratory	209	10950	-12.3121	315.359	4.49712e-06	0.968857	1	0.999999
chr6.160716758.G.A	rs4252187	A	Potential functional effect on protein	FCP + IP	A	PLG	227	Benign neoplasm of other endocrine glands and related structures	neoplasms	136	12916	-11.725	300.334	8.08937e-06	0.968859	1	0.999999
chr7.117587738.G.A	rs76713772	A	Severity	CAV	A	CFTR	573.9	Abnormal serum enzyme levels	digestive	299	11721	-8.96115	229.558	0.000128299	0.968861	1	0.999999
chr10.76490426.T.C	rs114026383	C	Risk factor for European population	CAV	C	LRMDA	208	Benign neoplasm of colon	neoplasms	361	12319	-11.2187	287.406	1.34211e-05	0.968863	1	0.999999
chr2.162267541.C.T	rs1990760	T	Risk factor; Severity	CAV	C	IFIH1	414	Other forms of chronic heart disease	circulatory system	138	11620	0.00491065	0.125805	1.00492	0.968863	1	0.999999
chr4.106022043.T.C	rs11729561	T	Severity	CAV	C	-	427.7	Tachycardia NOS	circulatory system	140	10362	0.00823741	0.211056	1.00827	0.968867	1	0.999999
chr4.186083346.C.T	rs121434431	T	Severity	CAV-FE	T	TLR3	071.1	HIV infection, symptomatic	infectious diseases	555	10620	-11.2005	286.987	1.36678e-05	0.968868	1	0.999999
chr20.1135233.C.T	rs141024057	T	Severity	CAV	T	PSMF1	726	Peripheral enthesopathies and allied syndromes	musculoskeletal	639	11015	-7.68648	196.968	0.000458992	0.968871	1	0.999999
chrX.15581269.T.C	rs138390800	C	May destabilize ACE2 protein structure	FCP + IP	C	ACE2	427.9	Palpitations	circulatory system	602	10523	-7.68644	196.969	0.000459008	0.968872	1	0.999999
chr21.41465040.G.A	rs17001042	A	Possible functional consequences	FCP + IP	A	TMPRSS2	327.3	Sleep apnea	neurological	718	10920	0.0205524	0.526691	1.02077	0.968873	1	0.999999
chr19.35687796.G.A	rs77127536	A	Severity	CAV	A	TYMSP2	260	Protein-calorie malnutrition	endocrine/metabolic	249	9151	0.00536379	0.137483	1.00538	0.968879	1	0.999999
chr15.90876959.G.A	rs201551785	A	Potential functional effect on protein	FCP + IP	A	FURIN	279.7	Other immunological findings	endocrine/metabolic	381	12632	-10.8436	277.946	1.9529e-05	0.96888	1	0.999999
chr12.132489230.GC.G	rs56106917	G	Severity	CAV	G	FBRSL1	512.8	Cough	respiratory	1149	9105	-0.00179666	0.046053	0.998205	0.96888	1	0.999999
chrX.15566297.A.G	rs4646179	G	Severity	CAV	G	ACE2	257	Testicular dysfunction	endocrine/metabolic	282	11984	0.0402871	1.03294	1.04111	0.968888	1	0.999999
chrX.15566297.A.G	rs4646179	G	Severity	CAV	G	ACE2	257.1	Testicular hypofunction	endocrine/metabolic	282	11984	0.0402871	1.03294	1.04111	0.968888	1	0.999999
chr12.47903511.T.C	rs11574018	C	Severity	CAV	C	VDR	280.1	Iron deficiency anemias, unspecified or not due to blood loss	hematopoietic	360	11218	-8.80633	225.793	0.000149782	0.968889	1	0.999999
chr3.61768231.T.A	rs672699	A	Severity	CAV	T	PTPRG	362.26	Macular puckering of retina	sense organs	105	12182	0.00666599	0.170918	1.00669	0.968889	1	0.999999
chr7.117587778.G.T	rs113993959	T	Severity	CAV	T	CFTR	272.9	Unspecified disorder of lipoid metabolism	endocrine/metabolic	231	8589	-13.6863	350.997	1.13795e-06	0.968896	1	0.999999
chr16.57636629.G.A	rs7499679	A	Severity	CAV	A	ADGRG1	313.1	Attention deficit hyperactivity disorder	mental disorders	138	12855	0.00575403	0.147576	1.00577	0.968898	1	0.999999
chr7.117611595.T.G	rs150212784	G	Severity	CAV	G	CFTR	442.1	Aortic aneurysm	circulatory system	449	11892	-12.7737	327.612	2.83441e-06	0.968898	1	0.999999
chrX.15561454.T.C	rs142017934	C	Severity	CAV	C	ACE2	368	Visual disturbances	sense organs	263	12611	-10.0106	256.76	4.49227e-05	0.9689	1	0.999999
chr4.186083346.C.T	rs121434431	T	Severity	CAV-FE	T	TLR3	949	Allergies, other	injuries & poisonings	214	10964	-10.6715	273.722	2.31971e-05	0.968901	1	0.999999
chr4.166008836.A.T	rs17047200	TT genotype	Severity (TT genotype)*Conflicting; Risk factor (AA genotype)*Conflicting	CAV	T	TLL1	788	Syncope and collapse	symptoms	291	12421	-0.00533291	0.136812	0.994681	0.968906	1	0.999999
chr4.111691870.C.T	rs112641600	C	Severity	CAV	T	-	415.11	Pulmonary embolism and infarction, acute	circulatory system	110	12950	0.00979134	0.251193	1.00984	0.968907	1	0.999999
chr12.47903511.T.C	rs11574018	C	Severity	CAV	C	VDR	591	Urinary tract infection	genitourinary	487	11706	-8.73062	224.02	0.000161563	0.968912	1	0.999999
chr15.90876959.G.A	rs201551785	A	Potential functional effect on protein	FCP + IP	A	FURIN	368	Visual disturbances	sense organs	263	12602	-10.7452	275.769	2.15482e-05	0.968919	1	0.999999
chrX.15592465.T.A	rs73195521	A	Severity	CAV	A	ACE2	242	Thyrotoxicosis with or without goiter	endocrine/metabolic	245	10084	-11.695	300.182	8.33576e-06	0.968923	1	0.999999
chr1.27373964.C.T	rs141300199	T	Severity	CAV	T	FCN3	079	Viral infection	infectious diseases	149	10603	-11.3779	292.056	1.14458e-05	0.968924	1	0.999999
chr4.67910532.T.C	rs9998258	T	Possible functional consequences	FCP + IP	C	TMPRSS11A	696.4	Psoriasis	dermatologic	310	10791	-0.00803835	0.206335	0.991994	0.968924	1	0.999999
chr6.158608455.C.T	rs117665206	T	Severity	CAV	T	TMEM181	285	Other anemias	hematopoietic	912	11216	0.0110882	0.284638	1.01115	0.968926	1	0.999999
chrX.15602217.T.C	rs190509934	C	Protective	CAV	C	ACE2	250.24	Type 2 diabetes with neurological manifestations	endocrine/metabolic	173	10591	-11.0006	282.41	1.66921e-05	0.968928	1	0.999999
chrX.15581269.T.C	rs138390800	C	May destabilize ACE2 protein structure	FCP + IP	C	ACE2	276.1	Electrolyte imbalance	endocrine/metabolic	565	12126	-7.67228	196.968	0.000465555	0.968929	1	0.999999
chr15.90876959.G.A	rs201551785	A	Potential functional effect on protein	FCP + IP	A	FURIN	701	Other hypertrophic and atrophic conditions of skin	dermatologic	271	12531	-10.8094	277.539	2.02085e-05	0.968932	1	0.999999
chr20.1135233.C.T	rs141024057	T	Severity	CAV	T	PSMF1	687.1	Rash and other nonspecific skin eruption	dermatologic	462	11177	-7.67082	196.968	0.000466234	0.968935	1	0.999999
chr10.76490426.T.C	rs114026383	C	Risk factor for European population	CAV	C	LRMDA	216.1	Screening for malignant neoplasms of the skin	neoplasms	242	11301	-10.5333	270.473	2.66355e-05	0.968935	1	0.999999
chr7.117587738.G.A	rs76713772	A	Severity	CAV	A	CFTR	696	Psoriasis and related disorders	dermatologic	314	10805	-8.93481	229.453	0.000131723	0.968939	1	0.999999
chr4.186083346.C.T	rs121434431	T	Severity	CAV-FE	T	TLR3	379	Other disorders of eye	sense organs	289	12090	-10.6558	273.655	2.35643e-05	0.968939	1	0.999999
chr5.96909661.C.T	rs150892504	T	Severity	CAV	T	ERAP2	362.2	Degeneration of macula and posterior pole of retina	sense organs	214	12211	-0.0144747	0.371734	0.98563	0.968939	1	0.999999
chr7.117587738.G.A	rs76713772	A	Severity	CAV	A	CFTR	696.4	Psoriasis	dermatologic	310	10805	-8.93221	229.397	0.000132066	0.96894	1	0.999999
chrX.15589409.C.T	rs148771870	T	interindividual clinical variability; may destabilize ACE2 protein structure	CAV-FE	T	ACE2	611	Abnormal findings on mammogram or breast exam	genitourinary	394	12121	-12.3975	318.409	4.12908e-06	0.968942	1	0.999999
chr4.67910532.T.C	rs9998258	T	Possible functional consequences	FCP + IP	C	TMPRSS11A	272.13	Mixed hyperlipidemia	endocrine/metabolic	839	8582	0.00525983	0.13511	1.00527	0.968946	1	0.999999
chr6.160716758.G.A	rs4252187	A	Potential functional effect on protein	FCP + IP	A	PLG	369.5	Conjunctivitis, infectious	sense organs	170	11961	-12.2339	314.268	4.86266e-06	0.968948	1	0.999999
chr5.86011821.T.G	rs4424029	G	Severity	CAV	G	-	415.11	Pulmonary embolism and infarction, acute	circulatory system	112	12985	-0.00533145	0.136975	0.994683	0.968952	1	0.999999
chr13.19647239.G.A	rs191299359	A	Severity	CAV	A	MPHOSPH8	244.2	Acquired hypothyroidism	endocrine/metabolic	350	10087	-11.07	284.43	1.55722e-05	0.968954	1	0.999999
chr12.47903511.T.C	rs11574018	C	Severity	CAV	C	VDR	244.2	Acquired hypothyroidism	endocrine/metabolic	350	10088	-8.92951	229.467	0.000132423	0.968959	1	0.999999
chr12.47903511.T.C	rs11574018	C	Severity	CAV	C	VDR	228	Hemangioma and lymphangioma, any site	neoplasms	320	12464	-8.71773	224.035	0.000163659	0.96896	1	0.999999
chr8.37849759.C.T	rs138763430	T	Severity	CAV	T	BRF2	702.1	Actinic keratosis	dermatologic	327	12155	-12.9596	333.062	2.35363e-06	0.968962	1	0.999999
chr6.160716758.G.A	rs4252187	A	Potential functional effect on protein	FCP + IP	A	PLG	599.2	Retention of urine	genitourinary	171	10724	-12.3312	316.939	4.41172e-06	0.968964	1	0.999999
chr9.133449836.G.A	rs139951127	A	Severity	CAV-FE	A	ADAMTS13	443.9	Peripheral vascular disease, unspecified	circulatory system	267	11905	-10.9708	282.018	1.71964e-05	0.968969	1	0.999999
chr7.117587738.G.A	rs76713772	A	Severity	CAV	A	CFTR	357	Inflammatory and toxic neuropathy	neurological	332	12605	-8.91174	229.134	0.000134797	0.968976	1	0.999999
chrX.15586459.TAAATC.T	rs755766792	T	Severity	CAV	T	ACE2	704.1	Alopecia	dermatologic	253	12246	-11.6855	300.452	8.41492e-06	0.968976	1	0.999999
chr21.41470664.C.T	rs61735794	T	Risk factor	CAV	T	TMPRSS2	427.2	Atrial fibrillation and flutter	circulatory system	723	10501	0.00741847	0.190753	1.00745	0.968978	1	0.999999
chrX.15561454.T.C	rs142017934	C	Severity	CAV	C	ACE2	426.9	Cardiac pacemaker/device in situ	circulatory system	335	10523	-9.27679	238.539	9.35707e-05	0.968978	1	0.999999
chr7.117611595.T.G	rs150212784	G	Severity	CAV	G	CFTR	442	Other aneurysm	circulatory system	487	11892	-12.9029	331.793	2.49078e-06	0.968979	1	0.999999
chr14.74952741.A.G	rs2268616	G	Risk factor	CAV	G	PGF	809	Fracture of unspecified bones	injuries & poisonings	118	12252	0.0164595	0.423281	1.0166	0.968982	1	0.999999
chrX.15589409.C.T	rs148771870	T	interindividual clinical variability; may destabilize ACE2 protein structure	CAV-FE	T	ACE2	442	Other aneurysm	circulatory system	487	11906	-11.8465	304.668	7.16358e-06	0.968983	1	0.999999
chrX.15586459.TAAATC.T	rs755766792	T	Severity	CAV	T	ACE2	110	Dermatophytosis / Dermatomycosis	infectious diseases	373	11997	-11.9337	306.977	6.56558e-06	0.96899	1	0.999999
chr9.133449836.G.A	rs139951127	A	Severity	CAV-FE	A	ADAMTS13	443	Peripheral vascular disease	circulatory system	431	11905	-11.4062	293.44	1.11268e-05	0.968994	1	0.999999
chr20.1135233.C.T	rs141024057	T	Severity	CAV	T	PSMF1	280	Iron deficiency anemias	hematopoietic	467	11217	-7.65592	196.968	0.000473234	0.968995	1	0.999999
chr5.157106730.T.C	rs35960726	C	Severity	CAV	C	HAVCR2	530.13	Barrett's esophagus	digestive	149	10840	0.0395378	1.01735	1.04033	0.968999	1	0.999999
chr12.47903511.T.C	rs11574018	C	Severity	CAV	C	VDR	743.11	Osteoporosis NOS	musculoskeletal	864	11808	-8.61013	221.563	0.000182249	0.969001	1	0.999999
chr10.52340585.A.T	rs1441121	T	Severity	CAV	A	-	367	Disorders of refraction and accommodation; blindness and low vision	sense organs	299	11872	-0.00335756	0.0864054	0.996648	0.969003	1	0.999999
chr20.1135233.C.T	rs141024057	T	Severity	CAV	T	PSMF1	578	Gastrointestinal hemorrhage	digestive	379	12087	-7.65293	196.968	0.000474649	0.969007	1	0.999999
chr15.90876959.G.A	rs201551785	A	Potential functional effect on protein	FCP + IP	A	FURIN	599.3	Dysuria	genitourinary	318	10734	-11.1226	286.27	1.47745e-05	0.969007	1	0.999999
chr1.196673103.G.A	rs800292	A	Severity	CAV	A	CFH	257	Testicular dysfunction	endocrine/metabolic	282	11965	0.00398497	0.10257	1.00399	0.969009	1	0.999999
chr1.196673103.G.A	rs800292	A	Severity	CAV	A	CFH	257.1	Testicular hypofunction	endocrine/metabolic	282	11965	0.00398497	0.10257	1.00399	0.969009	1	0.999999
chr10.104263031.C.A	rs4925	A	Protective for neurological complications of long COVID	CAV	A	GSTO1	338.1	Acute pain	neurological	174	11221	0.00455303	0.117224	1.00456	0.969018	1	0.999999
chr1.155066988.C.T	rs114301457	T	Severity	CAV	T	EFNA4	697	Sarcoidosis	dermatologic	159	11002	-12.4089	319.491	4.08208e-06	0.969018	1	0.999999
chrX.12888602.G.A	rs147244662	A	Severity; Severity for males	CAV-FE	A	TLR7	275.6	Hypercalcemia	endocrine/metabolic	189	12788	-12.6987	326.957	3.05499e-06	0.969019	1	0.999999
chr15.90876959.G.A	rs201551785	A	Potential functional effect on protein	FCP + IP	A	FURIN	465.2	Acute pharyngitis	respiratory	286	10663	-10.7519	276.84	2.14049e-05	0.96902	1	0.999999
chrX.12888602.G.A	rs147244662	A	Severity; Severity for males	CAV-FE	A	TLR7	394.2	Mitral valve disease	circulatory system	175	11738	-12.3915	319.175	4.1537e-06	0.969031	1	0.999999
chr1.27373964.C.T	rs141300199	T	Severity	CAV	T	FCN3	250.22	Type 2 diabetes with renal manifestations	endocrine/metabolic	183	10580	-10.9816	282.936	1.70119e-05	0.969039	1	0.999999
chr12.47903511.T.C	rs11574018	C	Severity	CAV	C	VDR	261.2	Vitamin B-complex deficiencies	endocrine/metabolic	482	9176	-8.78159	226.286	0.000153534	0.969044	1	0.999999
chr12.47903511.T.C	rs11574018	C	Severity	CAV	C	VDR	174	Breast cancer	neoplasms	470	12378	-8.73627	225.122	0.000160652	0.969044	1	0.999999
chr20.1135233.C.T	rs141024057	T	Severity	CAV	T	PSMF1	279.7	Other immunological findings	endocrine/metabolic	381	12638	-7.6422	196.968	0.00047977	0.96905	1	0.999999
chr4.111691870.C.T	rs112641600	C	Severity	CAV	T	-	279.7	Other immunological findings	endocrine/metabolic	377	12487	-0.00554239	0.142855	0.994473	0.969052	1	0.999999
chr21.41470664.C.T	rs61735794	T	Risk factor	CAV	T	TMPRSS2	747.1	Cardiac congenital anomalies	congenital anomalies	131	13127	-0.0147965	0.381418	0.985312	0.969055	1	0.999999
chr1.35908500.C.T	rs2765013	C	Severity	CAV	T	AGO1	724.2	Disorders of coccyx	musculoskeletal	113	11570	0.00860486	0.221816	1.00864	0.969056	1	0.999999
chr4.186083346.C.T	rs121434431	T	Severity	CAV-FE	T	TLR3	741	Symptoms and disorders of the joints	musculoskeletal	348	12631	-10.7319	276.65	2.18373e-05	0.969056	1	0.999999
chrX.15561454.T.C	rs142017934	C	Severity	CAV	C	ACE2	455	Hemorrhoids	circulatory system	374	11664	-10.1421	261.51	3.93855e-05	0.969064	1	0.999999
chr4.186082920.C.T	rs3775291	T	Risk factor; Severity	CAV-FE	T	TLR3	394.2	Mitral valve disease	circulatory system	175	11729	-0.0047069	0.121369	0.995304	0.969064	1	0.999999
chr12.47903511.T.C	rs11574018	C	Severity	CAV	C	VDR	174.1	Breast cancer [female]	neoplasms	465	12378	-8.72083	224.874	0.000163152	0.969065	1	0.999999
chr9.4329170.T.C	rs3895472	C	Severity	CAV	T	GLIS3	367	Disorders of refraction and accommodation; blindness and low vision	sense organs	311	12226	0.00601645	0.155147	1.00603	0.969067	1	0.999999
chr6.160716758.G.A	rs4252187	A	Potential functional effect on protein	FCP + IP	A	PLG	724	Other and unspecified disorders of back	musculoskeletal	190	11596	-12.3882	319.528	4.16734e-06	0.969073	1	0.999999
chr1.27373964.C.T	rs141300199	T	Severity	CAV	T	FCN3	464	Acute sinusitis	respiratory	165	10649	-11.18	288.387	1.39501e-05	0.969076	1	0.999999
chr12.47844974.A.G	rs731236	AG and AA genotype	Severity	CAV	G	VDR	504	Other alveolar and parietoalveolar pneumonopathy	respiratory	141	12667	0.00478918	0.123537	1.0048	0.969076	1	0.999999
chrX.12886851.C.T	rs5743781	T	Severity; Severity for males	CAV-FE	T	TLR7	379.2	Disorders of vitreous body	sense organs	255	12085	-12.6977	327.592	3.05801e-06	0.969081	1	0.999999
chrX.12886851.C.T	rs5743781	T	Severity; Severity for males	CAV-FE	T	TLR7	714	Rheumatoid arthritis and other inflammatory polyarthropathies	musculoskeletal	236	12352	-12.7183	328.163	2.99581e-06	0.969085	1	0.999999
chrX.15587729.C.T	rs4646140	T	Severity	CAV	T	ACE2	687.4	Disturbance of skin sensation	dermatologic	306	11179	-0.0411419	1.06185	0.959693	0.969093	1	0.999999
chr15.90876959.G.A	rs201551785	A	Potential functional effect on protein	FCP + IP	A	FURIN	280.2	Iron deficiency anemia secondary to blood loss (chronic)	hematopoietic	195	11211	-10.6809	275.674	2.29805e-05	0.969094	1	0.999999
chr7.117587738.G.A	rs76713772	A	Severity	CAV	A	CFTR	455	Hemorrhoids	circulatory system	374	11664	-8.87643	229.174	0.000139642	0.969104	1	0.999999
chr12.47903511.T.C	rs11574018	C	Severity	CAV	C	VDR	743.1	Osteoporosis	musculoskeletal	887	11808	-8.60189	222.094	0.000183757	0.969105	1	0.999999
chr9.21131628.G.C	rs12236000	G	Severity	CAV	C	-	262	Mineral deficiency NEC	endocrine/metabolic	101	9105	-0.0102261	0.26408	0.989826	0.969111	1	0.999999
chr13.19647239.G.A	rs191299359	A	Severity	CAV	A	MPHOSPH8	427.1	Paroxysmal tachycardia, unspecified	circulatory system	249	10523	-10.1446	262.025	3.92874e-05	0.969117	1	0.999999
chr20.1135233.C.T	rs141024057	T	Severity	CAV	T	PSMF1	427.9	Palpitations	circulatory system	602	10522	-7.62513	196.968	0.00048803	0.96912	1	0.999999
chrX.15592465.T.A	rs73195521	A	Severity	CAV	A	ACE2	473	Diseases of the larynx and vocal cords	respiratory	274	9813	-11.9521	308.763	6.44572e-06	0.969122	1	0.999999
chrX.15561454.T.C	rs142017934	C	Severity	CAV	C	ACE2	389.1	Sensorineural hearing loss	sense organs	345	12180	-9.50358	245.514	7.45846e-05	0.969122	1	0.999999
chr10.76490426.T.C	rs114026383	C	Risk factor for European population	CAV	C	LRMDA	698	Pruritus and related conditions	dermatologic	182	12894	-10.2102	263.773	3.67948e-05	0.969123	1	0.999999
chr11.320772.A.G	rs12252	G	Severity; Risk factor	CAV	G	IFITM3	427.11	Paroxysmal supraventricular tachycardia	circulatory system	152	10412	-0.00911382	0.235451	0.990928	0.969123	1	0.999999
chr11.320836.C.T	rs34481144	T	Severity	CAV	T	IFITM3	280	Iron deficiency anemias	hematopoietic	450	10373	-0.00272479	0.0703948	0.997279	0.969124	1	0.999999
chr1.27373964.C.T	rs141300199	T	Severity	CAV	T	FCN3	249	Secondary diabetes mellitus	endocrine/metabolic	167	10580	-11.1436	287.901	1.4468e-05	0.969125	1	0.999999
chrX.15586459.TAAATC.T	rs755766792	T	Severity	CAV	T	ACE2	351	Other peripheral nerve disorders	neurological	282	12468	-11.5965	299.605	9.19787e-06	0.969125	1	0.999999
chr20.1135233.C.T	rs141024057	T	Severity	CAV	T	PSMF1	512.9	Other dyspnea	respiratory	931	9135	-7.62335	196.968	0.000488902	0.969127	1	0.999999
chr6.160716758.G.A	rs4252187	A	Potential functional effect on protein	FCP + IP	A	PLG	250.24	Type 2 diabetes with neurological manifestations	endocrine/metabolic	173	10583	-12.2096	315.496	4.98231e-06	0.96913	1	0.999999
chrX.15561454.T.C	rs142017934	C	Severity	CAV	C	ACE2	727	Other disorders of synovium, tendon, and bursa	musculoskeletal	298	11017	-9.98336	257.973	4.61618e-05	0.96913	1	0.999999
chr2.45584979.T.C	-	HLA-A*02:02	Protective	IP	C	HLA-A	249	Secondary diabetes mellitus	endocrine/metabolic	165	10522	-0.00486232	0.125644	0.995149	0.96913	1	0.999999
chrX.15586459.TAAATC.T	rs755766792	T	Severity	CAV	T	ACE2	514.2	Solitary pulmonary nodule	respiratory	388	12456	-11.8043	305.069	7.47206e-06	0.969134	1	0.999999
chr3.149000300.G.T	rs76488148	T	Severity	CAV	T	GYG1	694	Dyschromia and Vitiligo	dermatologic	391	10954	0.00555268	0.143505	1.00557	0.969135	1	0.999999
chr4.186083346.C.T	rs121434431	T	Severity	CAV-FE	T	TLR3	371	Inflammation of the eye	sense organs	259	11973	-10.6404	275.022	2.39301e-05	0.969138	1	0.999999
chr15.90876959.G.A	rs201551785	A	Potential functional effect on protein	FCP + IP	A	FURIN	565	Anal and rectal conditions	digestive	394	12350	-11.2012	289.521	1.36581e-05	0.969139	1	0.999999
chr15.90876959.G.A	rs201551785	A	Potential functional effect on protein	FCP + IP	A	FURIN	789	Nausea and vomiting	symptoms	273	12587	-10.6343	274.976	2.40762e-05	0.969151	1	0.999999
chr1.27373964.C.T	rs141300199	T	Severity	CAV	T	FCN3	216.1	Screening for malignant neoplasms of the skin	neoplasms	241	11285	-11.4685	296.55	1.0454e-05	0.969151	1	0.999999
chr9.78543197.A.G	rs7027911	A	Severity	CAV	A	-	949	Allergies, other	injuries & poisonings	214	10923	0.00384059	0.0993191	1.00385	0.969154	1	0.999999
chr4.186083346.C.T	rs121434431	T	Severity	CAV-FE	T	TLR3	578.8	Hemorrhage of rectum and anus	digestive	266	12084	-10.7357	277.646	2.17546e-05	0.969156	1	0.999999
chrX.12888602.G.A	rs147244662	A	Severity; Severity for males	CAV-FE	A	TLR7	426.91	Cardiac pacemaker in situ	circulatory system	204	10516	-12.3889	320.408	4.16471e-06	0.969157	1	0.999999
chr7.117587738.G.A	rs76713772	A	Severity	CAV	A	CFTR	228.1	Hemangioma of skin and subcutaneous tissue	neoplasms	278	12464	-8.86092	229.179	0.000141825	0.969158	1	0.999999
chr6.160716758.G.A	rs4252187	A	Potential functional effect on protein	FCP + IP	A	PLG	483	Acute bronchitis and bronchiolitis	respiratory	136	12077	-11.9318	308.675	6.57769e-06	0.969165	1	0.999999
chrX.15566297.A.G	rs4646179	G	Severity	CAV	G	ACE2	470	Septal Deviations/Turbinate Hypertrophy	respiratory	209	9815	-12.3181	318.675	4.46988e-06	0.969166	1	0.999999
chrX.15603134.G.A	rs7885856	G;A	Possible functional consequences	FCP + IP	A	ACE2	287	Purpura and other hemorrhagic conditions	hematopoietic	247	12313	-9.97544	258.08	4.65286e-05	0.969167	1	0.999999
chrX.12886851.C.T	rs5743781	T	Severity; Severity for males	CAV-FE	T	TLR7	741.2	Stiffness of joint	musculoskeletal	248	12623	-12.7169	329.064	2.99996e-06	0.969173	1	0.999999
chrX.15589409.C.T	rs148771870	T	interindividual clinical variability; may destabilize ACE2 protein structure	CAV-FE	T	ACE2	442.1	Aortic aneurysm	circulatory system	449	11906	-11.6737	302.074	8.51442e-06	0.969173	1	0.999999
chr1.161544752.A.C	rs396991	C	Severity	CAV-FE	C	FCGR3A	274.11	Gouty arthropathy	endocrine/metabolic	100	12187	-0.0057594	0.149037	0.994257	0.969174	1	0.999999
chr4.186083346.C.T	rs121434431	T	Severity	CAV-FE	T	TLR3	275	Disorders of mineral metabolism	endocrine/metabolic	322	12792	-10.6324	275.137	2.41218e-05	0.969174	1	0.999999
chrX.15586459.TAAATC.T	rs755766792	T	Severity	CAV	T	ACE2	573.9	Abnormal serum enzyme levels	digestive	299	11717	-11.9017	307.989	6.77899e-06	0.969175	1	0.999999
chr4.186083346.C.T	rs121434431	T	Severity	CAV-FE	T	TLR3	479	Other upper respiratory disease	respiratory	376	9812	-11.3439	293.555	1.18418e-05	0.969175	1	0.999999
chrX.15592465.T.A	rs73195521	A	Severity	CAV	A	ACE2	475.9	Postnasal drip	respiratory	233	9813	-11.8919	307.739	6.84571e-06	0.969175	1	0.999999
chr12.57108399.C.T	rs324011	T	Risk factor; Severity	CAV	T	STAT6	366.2	Senile cataract	sense organs	421	12096	-0.00291829	0.0755299	0.997086	0.969179	1	0.999999
chr9.3320390.C.A	rs72699049	A	Severity	CAV	A	RFX3	426.2	Atrioventricular [AV] block	circulatory system	110	10474	0.013747	0.355813	1.01384	0.969181	1	0.999999
chr7.117587738.G.A	rs76713772	A	Severity	CAV	A	CFTR	395.1	Nonrheumatic mitral valve disorders	circulatory system	432	11745	-8.85329	229.154	0.00014291	0.969182	1	0.999999
chr5.157106730.T.C	rs35960726	C	Severity	CAV	C	HAVCR2	185	Cancer of prostate	neoplasms	224	11884	-13.012	336.801	2.23344e-06	0.969182	1	0.999999
chrX.15561454.T.C	rs142017934	C	Severity	CAV	C	ACE2	514	Abnormal findings examination of lungs	respiratory	297	12460	-9.32157	241.294	8.9473e-05	0.969184	1	0.999999
chr12.47903511.T.C	rs11574018	C	Severity	CAV	C	VDR	743	Osteoporosis, osteopenia and pathological fracture	musculoskeletal	952	11808	-8.61828	223.15	0.00018077	0.969193	1	0.999999
chr4.186083346.C.T	rs121434431	T	Severity	CAV-FE	T	TLR3	333	Extrapyramidal disease and abnormal movement disorders	neurological	218	12061	-10.3623	268.319	3.16009e-05	0.969194	1	0.999999
chrX.15581269.T.C	rs138390800	C	May destabilize ACE2 protein structure	FCP + IP	C	ACE2	411.4	Coronary atherosclerosis	circulatory system	1185	11680	-7.60642	196.968	0.000497248	0.969195	1	0.999999
chr6.160716758.G.A	rs4252187	A	Potential functional effect on protein	FCP + IP	A	PLG	367.1	Myopia	sense organs	127	12533	-11.7776	304.987	7.67483e-06	0.969196	1	0.999999
chr15.90876959.G.A	rs201551785	A	Potential functional effect on protein	FCP + IP	A	FURIN	459	Other disorders of circulatory system	circulatory system	237	12574	-10.584	274.094	2.53178e-05	0.969198	1	0.999999
chr7.117587738.G.A	rs76713772	A	Severity	CAV	A	CFTR	389.1	Sensorineural hearing loss	sense organs	345	12180	-8.76315	226.959	0.000156392	0.9692	1	0.999999
chr16.85959043.C.T	rs12444486	C	Severity in African-Americans	CAV	C	-	195	Cancer, suspected or other	neoplasms	156	11670	-0.00448658	0.116217	0.995523	0.969205	1	0.999999
chr4.186083346.C.T	rs121434431	T	Severity	CAV-FE	T	TLR3	558	Noninfectious gastroenteritis	digestive	201	10228	-10.6296	275.357	2.41891e-05	0.969207	1	0.999999
chrX.12886851.C.T	rs5743781	T	Severity; Severity for males	CAV-FE	T	TLR7	292.3	Memory loss	mental disorders	250	12352	-12.568	325.588	3.48173e-06	0.969209	1	0.999999
chr7.117587738.G.A	rs76713772	A	Severity	CAV	A	CFTR	443	Peripheral vascular disease	circulatory system	431	11909	-8.79132	227.765	0.000152046	0.969211	1	0.999999
chr4.186083346.C.T	rs121434431	T	Severity	CAV-FE	T	TLR3	368	Visual disturbances	sense organs	263	12607	-10.5452	273.206	2.63203e-05	0.969211	1	0.999999
chr12.47903511.T.C	rs11574018	C	Severity	CAV	C	VDR	727	Other disorders of synovium, tendon, and bursa	musculoskeletal	298	11017	-8.71253	225.733	0.000164512	0.969212	1	0.999999
chr7.117587738.G.A	rs76713772	A	Severity	CAV	A	CFTR	788	Syncope and collapse	symptoms	299	12729	-8.81259	228.347	0.000148848	0.969215	1	0.999999
chr19.31533051.C.A	rs8105499	C	Severity	CAV	A	LINC02841	395.1	Nonrheumatic mitral valve disorders	circulatory system	422	11365	-0.00292149	0.0757003	0.997083	0.969215	1	0.999999
chr9.133449836.G.A	rs139951127	A	Severity	CAV-FE	A	ADAMTS13	433.1	Occlusion and stenosis of precerebral arteries	circulatory system	226	12451	-10.8835	282.022	1.87657e-05	0.969217	1	0.999999
chr15.90876959.G.A	rs201551785	A	Potential functional effect on protein	FCP + IP	A	FURIN	726.1	Enthesopathy	musculoskeletal	342	11010	-11.1969	290.147	1.37161e-05	0.969217	1	0.999999
chrX.15564142.G.A	rs147311723	A	Severity	CAV	A	ACE2	591	Urinary tract infection	genitourinary	487	11706	-7.60016	196.968	0.00050037	0.969221	1	0.999999
chr20.1135233.C.T	rs141024057	T	Severity	CAV	T	PSMF1	740	Osteoarthrosis	musculoskeletal	1159	11522	-7.59954	196.968	0.000500683	0.969223	1	0.999999
chr15.100233816.G.A	rs143434383	A	Risk factor	CAV	A	ADAMTS17	189	Cancer of urinary organs (incl. kidney and bladder)	neoplasms	111	13211	-13.7488	356.363	1.06894e-06	0.969224	1	0.999999
chr6.160716758.G.A	rs4252187	A	Potential functional effect on protein	FCP + IP	A	PLG	532	Dysphagia	digestive	233	10838	-12.7521	330.571	2.89611e-06	0.969228	1	0.999999
chr1.27373964.C.T	rs141300199	T	Severity	CAV	T	FCN3	250.1	Type 1 diabetes	endocrine/metabolic	200	10580	-11.5069	298.312	1.006e-05	0.96923	1	0.999999
chr5.180810828.C.T	rs113791144	T	Severity	CAV	T	-	429	Ill-defined descriptions and complications of heart disease	circulatory system	219	12153	0.00721974	0.18718	1.00725	0.969232	1	0.999999
chr17.45714244.T.C	rs113661667	C	Risk factor	CAV-FE	C	LINC02210-CRHR1	571.5	Other chronic nonalcoholic liver disease	digestive	573	11716	0.0028418	0.073679	1.00285	0.969233	1	0.999999
chrX.15581269.T.C	rs138390800	C	May destabilize ACE2 protein structure	FCP + IP	C	ACE2	763	Thoracic or lumbosacral neuritis or radiculitis, unspecified	symptoms	669	11594	-7.59672	196.969	0.000502095	0.969235	1	0.999999
chr20.1135233.C.T	rs141024057	T	Severity	CAV	T	PSMF1	571.5	Other chronic nonalcoholic liver disease	digestive	574	11720	-7.59649	196.968	0.000502209	0.969235	1	0.999999
chrX.15586459.TAAATC.T	rs755766792	T	Severity	CAV	T	ACE2	480	Pneumonia	respiratory	344	12088	-11.607	300.96	9.10191e-06	0.969236	1	0.999999
chr2.136948486.A.G	rs7605851	G	Severity	CAV-FE	G	THSD7B	256.4	Polycystic ovaries	endocrine/metabolic	127	11957	0.00840525	0.217948	1.00844	0.969237	1	0.999999
chr7.117587738.G.A	rs76713772	A	Severity	CAV	A	CFTR	782.3	Edema	symptoms	445	12370	-8.65006	224.298	0.000175117	0.969237	1	0.999999
chr4.186083346.C.T	rs121434431	T	Severity	CAV-FE	T	TLR3	396	Abnormal heart sounds	circulatory system	196	11743	-10.3338	267.967	3.25169e-05	0.969238	1	0.999999
chrX.15581269.T.C	rs138390800	C	May destabilize ACE2 protein structure	FCP + IP	C	ACE2	740	Osteoarthrosis	musculoskeletal	1159	11524	-7.5952	196.968	0.00050286	0.969241	1	0.999999
chr9.133449836.G.A	rs139951127	A	Severity	CAV-FE	A	ADAMTS13	782.3	Edema	symptoms	445	12366	-11.7198	304.029	8.13118e-06	0.96925	1	0.999999
chr7.117587738.G.A	rs76713772	A	Severity	CAV	A	CFTR	696.41	Psoriasis vulgaris	dermatologic	267	10805	-8.83322	229.2	0.000145809	0.969258	1	0.999999
chr9.133449836.G.A	rs139951127	A	Severity	CAV-FE	A	ADAMTS13	585.3	Chronic renal failure [CKD]	genitourinary	464	11801	-11.2903	292.957	1.2494e-05	0.969258	1	0.999999
chr5.123497022.T.C	rs62377777	T	Severity	CAV	C	-	697	Sarcoidosis	dermatologic	159	10983	-0.00514398	0.133476	0.994869	0.969258	1	0.999999
chr9.131672331.T.G	rs12551879	G	Severity	CAV	G	RAPGEF1	800	Fracture of lower limb	injuries & poisonings	113	12305	-0.00935836	0.242843	0.990685	0.96926	1	0.999999
chr11.1219991.G.T	rs35705950	T	Protective	CAV	T	MUC5B	939	Atopic/contact dermatitis due to other or unspecified	dermatologic	593	10745	-0.00375683	0.0974888	0.99625	0.96926	1	0.999999
chr11.71456403.G.T	rs12785878	G	Severity	CAV	G	NADSYN1	765	Cervical radiculitis	symptoms	285	11592	-0.00357706	0.0928309	0.996429	0.969263	1	0.999999
chr4.186083346.C.T	rs121434431	T	Severity	CAV-FE	T	TLR3	379.2	Disorders of vitreous body	sense organs	255	12090	-10.5073	272.707	2.7336e-05	0.969265	1	0.999999
chr15.100233816.G.A	rs143434383	A	Risk factor	CAV	A	ADAMTS17	789	Nausea and vomiting	symptoms	270	12558	-0.0175905	0.456547	0.982563	0.969265	1	0.999999
chr10.76490426.T.C	rs114026383	C	Risk factor for European population	CAV	C	LRMDA	172.2	Other non-epithelial cancer of skin	neoplasms	429	12050	-10.172	264.022	3.82275e-05	0.969268	1	0.999999
chrX.15586459.TAAATC.T	rs755766792	T	Severity	CAV	T	ACE2	687.4	Disturbance of skin sensation	dermatologic	306	11175	-11.9151	309.273	6.6888e-06	0.969268	1	0.999999
chr4.186083346.C.T	rs121434431	T	Severity	CAV-FE	T	TLR3	729	Other disorders of soft tissues	musculoskeletal	194	11013	-10.3508	268.686	3.19684e-05	0.96927	1	0.999999
chr20.1135233.C.T	rs141024057	T	Severity	CAV	T	PSMF1	427	Cardiac dysrhythmias	circulatory system	1571	10522	-7.58737	196.968	0.00050681	0.969272	1	0.999999
chr2.112913801.G.T	rs3811046	T	Risk factor	CAV	G	IL37	428.4	Heart failure with preserved EF [Diastolic heart failure]	circulatory system	148	12155	-0.00518536	0.134626	0.994828	0.969276	1	0.999999
chr4.186083346.C.T	rs121434431	T	Severity	CAV-FE	T	TLR3	287	Purpura and other hemorrhagic conditions	hematopoietic	247	12309	-10.5163	273.046	2.70901e-05	0.969277	1	0.999999
chrX.15586459.TAAATC.T	rs755766792	T	Severity	CAV	T	ACE2	110.1	Dermatophytosis	infectious diseases	329	11997	-11.7961	306.278	7.53387e-06	0.969278	1	0.999999
chr1.12207235.C.T	rs3397	T	Severity	CAV-FE	C	TNFRSF1B	960	Poisoning by antibiotics	injuries & poisonings	110	9003	0.00552454	0.143454	1.00554	0.96928	1	0.999999
chr17.35880776.C.T	rs2107538	T	Risk factor; Severity	FCP	T	CCL5	765	Cervical radiculitis	symptoms	282	11543	0.00419709	0.109003	1.00421	0.969285	1	0.999999
chr12.47903511.T.C	rs11574018	C	Severity	CAV	C	VDR	340	Migraine	neurological	455	12236	-8.70251	226.036	0.000166168	0.969289	1	0.999999
chr20.23046984.T.C	rs1042580	C	Severity	CAV	C	THBD	611.1	Abnormal mammogram	genitourinary	219	12096	0.00386652	0.100432	1.00387	0.96929	1	0.999999
chrX.15586459.TAAATC.T	rs755766792	T	Severity	CAV	T	ACE2	257	Testicular dysfunction	endocrine/metabolic	282	11979	-11.3121	293.839	1.22247e-05	0.969291	1	0.999999
chrX.15586459.TAAATC.T	rs755766792	T	Severity	CAV	T	ACE2	257.1	Testicular hypofunction	endocrine/metabolic	282	11979	-11.3121	293.839	1.22247e-05	0.969291	1	0.999999
chr20.1135233.C.T	rs141024057	T	Severity	CAV	T	PSMF1	702	Degenerative skin conditions and other dermatoses	dermatologic	593	11685	-7.58238	196.968	0.000509348	0.969293	1	0.999999
chr21.41464802.A.G	rs462574	A	Possible functional consequences	FCP + IP	A	TMPRSS2	596.5	Functional disorders of bladder	genitourinary	140	12887	-0.0132634	0.344563	0.986824	0.969294	1	0.999999
chr9.133449836.G.A	rs139951127	A	Severity	CAV-FE	A	ADAMTS13	592	Cystitis and urethritis	genitourinary	162	11702	-11.1889	290.674	1.38269e-05	0.969295	1	0.999999
chr12.47903511.T.C	rs11574018	C	Severity	CAV	C	VDR	701	Other hypertrophic and atrophic conditions of skin	dermatologic	272	12539	-8.59018	223.166	0.000185922	0.969295	1	0.999999
chr6.45737076.T.A	rs16873740	A	Severity	CAV	A	-	465	Acute upper respiratory infections of multiple or unspecified sites	respiratory	768	10638	-0.00302293	0.0785356	0.996982	0.969296	1	0.999999
chr13.19647239.G.A	rs191299359	A	Severity	CAV	A	MPHOSPH8	465.2	Acute pharyngitis	respiratory	285	10670	-11.2282	291.716	1.32939e-05	0.969297	1	0.999999
chr19.50259161.A.G	rs1651553	G	Severity	CAV	A	MYH14	558	Noninfectious gastroenteritis	digestive	199	10094	-0.00429712	0.111659	0.995712	0.969301	1	0.999999
chrX.15586459.TAAATC.T	rs755766792	T	Severity	CAV	T	ACE2	362	Other retinal disorders	sense organs	342	12225	-11.5367	299.812	9.76512e-06	0.969305	1	0.999999
chr4.186083346.C.T	rs121434431	T	Severity	CAV-FE	T	TLR3	771	Musculoskeletal symptoms referable to limbs	symptoms	253	12524	-10.5952	275.361	2.50367e-05	0.969307	1	0.999999
chr4.5820150.T.C	rs3774881	T	Severity	CAV	C	CRMP1	585.32	End stage renal disease	genitourinary	132	11266	-0.00728499	0.189333	0.992741	0.969307	1	0.999999
chr7.117642566.G.A	rs77010898	A	Severity	CAV	A	CFTR	185	Cancer of prostate	neoplasms	224	11897	-13.473	350.185	1.40843e-06	0.96931	1	0.999999
chrX.12886851.C.T	rs5743781	T	Severity; Severity for males	CAV-FE	T	TLR7	276.12	Hyposmolality and/or hyponatremia	endocrine/metabolic	151	12116	-12.1988	317.141	5.03632e-06	0.969317	1	0.999999
chr4.186083346.C.T	rs121434431	T	Severity	CAV-FE	T	TLR3	977	Personal history of allergy to medicinal agents	injuries & poisonings	224	12649	-10.5906	275.488	2.51506e-05	0.969334	1	0.999999
chr8.37849759.C.T	rs138763430	T	Severity	CAV	T	BRF2	389.1	Sensorineural hearing loss	sense organs	345	12164	-12.8656	334.705	2.58541e-06	0.969338	1	0.999999
chrX.15602217.T.C	rs190509934	C	Protective	CAV	C	ACE2	250.22	Type 2 diabetes with renal manifestations	endocrine/metabolic	183	10591	-10.8511	282.383	1.93827e-05	0.969347	1	0.999999
chr14.74952741.A.G	rs2268616	G	Risk factor	CAV	G	PGF	427.12	Paroxysmal ventricular tachycardia	circulatory system	105	10438	-0.0198979	0.517824	0.980299	0.969348	1	0.999999
chr15.90876959.G.A	rs201551785	A	Potential functional effect on protein	FCP + IP	A	FURIN	724	Other and unspecified disorders of back	musculoskeletal	190	11606	-10.5317	274.101	2.66778e-05	0.969351	1	0.999999
chrX.15586459.TAAATC.T	rs755766792	T	Severity	CAV	T	ACE2	379	Other disorders of eye	sense organs	289	12089	-11.5846	301.508	9.30831e-06	0.969351	1	0.999999
chr9.133449836.G.A	rs139951127	A	Severity	CAV-FE	A	ADAMTS13	696	Psoriasis and related disorders	dermatologic	314	10802	-10.2383	266.492	3.57732e-05	0.969354	1	0.999999
chr6.160716758.G.A	rs4252187	A	Potential functional effect on protein	FCP + IP	A	PLG	722.1	Displacement of intervertebral disc	musculoskeletal	223	11596	-12.2992	320.169	4.55539e-06	0.969357	1	0.999999
chr6.160716758.G.A	rs4252187	A	Potential functional effect on protein	FCP + IP	A	PLG	949	Allergies, other	injuries & poisonings	214	10954	-12.5775	327.432	3.44883e-06	0.969359	1	0.999999
chr1.46309111.A.G	rs41292543	G	Severity	CAV-FE	G	UQCRH	574	Cholelithiasis and cholecystitis	digestive	152	12972	-0.00708427	0.184461	0.992941	0.969365	1	0.999999
chr15.90876959.G.A	rs201551785	A	Potential functional effect on protein	FCP + IP	A	FURIN	695	Erythematous conditions	dermatologic	338	11016	-11.0448	287.597	1.59699e-05	0.969366	1	0.999999
chrX.12886851.C.T	rs5743781	T	Severity; Severity for males	CAV-FE	T	TLR7	714.1	Rheumatoid arthritis	musculoskeletal	159	12352	-12.38	322.374	4.20191e-06	0.969367	1	0.999999
chr12.47903511.T.C	rs11574018	C	Severity	CAV	C	VDR	174.11	Malignant neoplasm of female breast	neoplasms	422	12378	-8.62433	224.636	0.000179681	0.969375	1	0.999999
chrX.12886851.C.T	rs5743781	T	Severity; Severity for males	CAV-FE	T	TLR7	771	Musculoskeletal symptoms referable to limbs	symptoms	253	12518	-12.7201	331.324	2.9904e-06	0.969375	1	0.999999
chr14.55263686.C.T	rs10140801	T	Severity	CAV-FE	T	FBXO34-AS1	803	Fracture of upper limb	injuries & poisonings	138	12285	0.00487483	0.12698	1.00489	0.969376	1	0.999999
chrX.15564142.G.A	rs147311723	A	Severity	CAV	A	ACE2	694	Dyschromia and Vitiligo	dermatologic	391	11023	-7.56083	196.968	0.000520445	0.96938	1	0.999999
chrX.12886851.C.T	rs5743781	T	Severity; Severity for males	CAV-FE	T	TLR7	627.2	Symptomatic menopause	genitourinary	152	11589	-12.3164	320.858	4.47766e-06	0.96938	1	0.999999
chrX.15603134.G.A	rs7885856	G;A	Possible functional consequences	FCP + IP	A	ACE2	473.4	Voice disturbance	respiratory	223	9815	-11.1199	289.696	1.48145e-05	0.969381	1	0.999999
chr12.47903511.T.C	rs11574018	C	Severity	CAV	C	VDR	694	Dyschromia and Vitiligo	dermatologic	391	11023	-8.78963	228.998	0.000152304	0.969382	1	0.999999
chr6.160716758.G.A	rs4252187	A	Potential functional effect on protein	FCP + IP	A	PLG	592	Cystitis and urethritis	genitourinary	162	11688	-12.1149	315.64	5.47739e-06	0.969383	1	0.999999
chrX.15586459.TAAATC.T	rs755766792	T	Severity	CAV	T	ACE2	153	Colorectal cancer	neoplasms	274	12052	-11.519	300.142	9.93975e-06	0.969386	1	0.999999
chr9.133449836.G.A	rs139951127	A	Severity	CAV-FE	A	ADAMTS13	696.4	Psoriasis	dermatologic	310	10802	-10.2248	266.466	3.62603e-05	0.969391	1	0.999999
chrX.12888602.G.A	rs147244662	A	Severity; Severity for males	CAV-FE	A	TLR7	459	Other disorders of circulatory system	circulatory system	237	12576	-12.5026	325.851	3.71682e-06	0.969393	1	0.999999
chrX.15564142.G.A	rs147311723	A	Severity	CAV	A	ACE2	427.9	Palpitations	circulatory system	602	10523	-7.55741	196.968	0.000522229	0.969394	1	0.999999
chr15.90879313.T.C	rs8039305	C	Risk factor	CAV-FE	C	FURIN	599.9	Other abnormality of urination	genitourinary	175	10253	0.00419534	0.109348	1.0042	0.969395	1	0.999999
chr5.124614711.G.T	rs4240376	G	Severity	CAV	T	-	480	Pneumonia	respiratory	344	12089	0.00350809	0.0914355	1.00351	0.969395	1	0.999999
chr7.117587778.G.T	rs113993959	T	Severity	CAV	T	CFTR	411.3	Angina pectoris	circulatory system	193	11674	-12.6182	328.893	3.31107e-06	0.969396	1	0.999999
chr15.90876959.G.A	rs201551785	A	Potential functional effect on protein	FCP + IP	A	FURIN	327.41	Organic or persistent insomnia	neurological	183	10918	-10.5735	275.645	2.55853e-05	0.969401	1	0.999999
chr6.160716758.G.A	rs4252187	A	Potential functional effect on protein	FCP + IP	A	PLG	332	Parkinson's disease	neurological	179	12046	-11.8931	310.049	6.83729e-06	0.969402	1	0.999999
chr9.87724615.A.G	rs3128509	A;G	Possible functional consequences	FCP + IP	A	CTSL	375.1	Dry eyes	sense organs	348	11800	0.00308222	0.080359	1.00309	0.969404	1	0.999999
chr21.41470664.C.T	rs61735794	T	Risk factor	CAV	T	TMPRSS2	772.3	Muscle weakness	symptoms	105	12780	-0.0173704	0.452883	0.98278	0.969405	1	0.999999
chr17.49863303.C.T	rs77534576	T	Severity	CAV	T	-	300.12	Agorophobia, social phobia, and panic disorder	mental disorders	101	9109	0.016084	0.419432	1.01621	0.969411	1	0.999999
chr12.47903511.T.C	rs11574018	C	Severity	CAV	C	VDR	740.1	Osteoarthritis; localized	musculoskeletal	860	11524	-7.55288	196.968	0.000524597	0.969412	1	0.999999
chrX.15586459.TAAATC.T	rs755766792	T	Severity	CAV	T	ACE2	368	Visual disturbances	sense organs	263	12606	-11.422	297.874	1.09521e-05	0.969413	1	0.999999
chr12.47879112.A.G	rs2228570	AG genotype	Severity	CAV	A	VDR	244	Hypothyroidism	endocrine/metabolic	1462	8409	0.00163597	0.042668	1.00164	0.969415	1	0.999999
chr9.21206606.C.G	rs28368148	G	Severity	CAV-FE	G	IFNA10	459.9	Circulatory disease NEC	circulatory system	160	12535	-13.9783	364.599	8.49784e-07	0.969418	1	0.999999
chr15.90876959.G.A	rs201551785	A	Potential functional effect on protein	FCP + IP	A	FURIN	394	Rheumatic disease of the heart valves	circulatory system	242	11736	-10.523	274.475	2.69112e-05	0.969418	1	0.999999
chr20.1135233.C.T	rs141024057	T	Severity	CAV	T	PSMF1	327.3	Sleep apnea	neurological	718	10922	-7.55078	196.968	0.000525702	0.969421	1	0.999999
chr1.27373964.C.T	rs141300199	T	Severity	CAV	T	FCN3	558	Noninfectious gastroenteritis	digestive	201	10217	-11.577	302.013	9.3793e-06	0.969422	1	0.999999
chr7.22728408.A.G	rs2069837	G	Severity	CAV-FE	G	IL6	415.11	Pulmonary embolism and infarction, acute	circulatory system	112	13107	-0.00896695	0.233963	0.991073	0.969427	1	0.999999
chrX.15581240.G.A	rs147464721	A	Severity	CAV	A	ACE2	565	Anal and rectal conditions	digestive	394	12357	-7.54813	196.968	0.000527093	0.969431	1	0.999999
chrX.15586459.TAAATC.T	rs755766792	T	Severity	CAV	T	ACE2	208	Benign neoplasm of colon	neoplasms	361	12314	-11.9204	311.079	6.6531e-06	0.969433	1	0.999999
chr12.47903511.T.C	rs11574018	C	Severity	CAV	C	VDR	740.11	Osteoarthrosis, localized, primary	musculoskeletal	836	11524	-7.54739	196.968	0.000527484	0.969434	1	0.999999
chr4.186083346.C.T	rs121434431	T	Severity	CAV-FE	T	TLR3	789	Nausea and vomiting	symptoms	273	12592	-10.5955	276.522	2.5029e-05	0.969435	1	0.999999
chr7.117652877.C.G	rs80034486	G	Severity	CAV	G	CFTR	479	Other upper respiratory disease	respiratory	376	9813	-11.242	293.421	1.3112e-05	0.969438	1	0.999999
chr6.31572536.A.G	rs909253	G	Risk factor	CAV	G	TNF	368	Visual disturbances	sense organs	263	12611	-0.00403249	0.105251	0.995976	0.969438	1	0.999999
chrX.12886851.C.T	rs5743781	T	Severity; Severity for males	CAV-FE	T	TLR7	599.4	Urinary incontinence	genitourinary	232	10729	-12.9004	336.782	2.49703e-06	0.969445	1	0.999999
chr15.90876959.G.A	rs201551785	A	Potential functional effect on protein	FCP + IP	A	FURIN	340	Migraine	neurological	455	12228	-10.951	285.904	1.75406e-05	0.969446	1	0.999999
chr15.90876959.G.A	rs201551785	A	Potential functional effect on protein	FCP + IP	A	FURIN	275.6	Hypercalcemia	endocrine/metabolic	189	12787	-10.4324	272.423	2.94619e-05	0.969453	1	0.999999
chrX.12886851.C.T	rs5743781	T	Severity; Severity for males	CAV-FE	T	TLR7	362.2	Degeneration of macula and posterior pole of retina	sense organs	213	12220	-12.3546	322.634	4.30984e-06	0.969454	1	0.999999
chr4.186083346.C.T	rs121434431	T	Severity	CAV-FE	T	TLR3	292.3	Memory loss	mental disorders	250	12359	-10.0404	262.211	4.36027e-05	0.969455	1	0.999999
chr4.186083346.C.T	rs121434431	T	Severity	CAV-FE	T	TLR3	198	Secondary malignant neoplasm	neoplasms	197	12151	-10.4634	273.26	2.8562e-05	0.969456	1	0.999999
chr6.31575254.G.A	rs1800629	A	Risk factor*Conflicting; Severity*Conflicting; Protective*Conflicting	CAV-FE	A	TNF	289.4	Lymphadenitis	hematopoietic	148	12171	0.00833287	0.217622	1.00837	0.969456	1	0.999999
chr9.87724615.A.G	rs3128509	A;G	Possible functional consequences	FCP + IP	A	CTSL	090	Sexually transmitted infections (not HIV or hepatitis)	infectious diseases	251	12715	0.00359015	0.0937617	1.0036	0.969456	1	0.999999
chr4.186083346.C.T	rs121434431	T	Severity	CAV-FE	T	TLR3	280	Iron deficiency anemias	hematopoietic	467	11215	-11.1504	291.229	1.43689e-05	0.969458	1	0.999999
chr10.76490426.T.C	rs114026383	C	Risk factor for European population	CAV	C	LRMDA	250.3	Insulin pump user	endocrine/metabolic	278	10598	-11.0071	287.527	1.65831e-05	0.969463	1	0.999999
chrX.12888602.G.A	rs147244662	A	Severity; Severity for males	CAV-FE	A	TLR7	396	Abnormal heart sounds	circulatory system	197	11738	-12.6789	331.216	3.11631e-06	0.969465	1	0.999999
chrX.15599938.A.G	rs2106809	G	Severity	CAV	G	ACE2	279	Disorders involving the immune mechanism	endocrine/metabolic	127	12640	-0.00658423	0.172012	0.993437	0.969466	1	0.999999
chrX.15586459.TAAATC.T	rs755766792	T	Severity	CAV	T	ACE2	514	Abnormal findings examination of lungs	respiratory	297	12456	-11.6427	304.166	8.78316e-06	0.969467	1	0.999999
chr20.1135233.C.T	rs141024057	T	Severity	CAV	T	PSMF1	761	Cervicalgia	symptoms	443	12469	-7.53744	196.968	0.000532757	0.969474	1	0.999999
chr4.186083346.C.T	rs121434431	T	Severity	CAV-FE	T	TLR3	426.7	Abnormal electrocardiogram [ECG] [EKG]	circulatory system	188	10520	-10.5779	276.423	2.54715e-05	0.969475	1	0.999999
chr12.47903511.T.C	rs11574018	C	Severity	CAV	C	VDR	578.8	Hemorrhage of rectum and anus	digestive	266	12088	-8.57098	223.983	0.000189526	0.969475	1	0.999999
chr15.90876959.G.A	rs201551785	A	Potential functional effect on protein	FCP + IP	A	FURIN	110	Dermatophytosis / Dermatomycosis	infectious diseases	373	11995	-11.2071	292.881	1.35774e-05	0.969476	1	0.999999
chr15.90876959.G.A	rs201551785	A	Potential functional effect on protein	FCP + IP	A	FURIN	571.51	Cirrhosis of liver without mention of alcohol	digestive	265	11714	-10.872	284.156	1.89821e-05	0.96948	1	0.999999
chrX.15561454.T.C	rs142017934	C	Severity	CAV	C	ACE2	244.1	Secondary hypothyroidism	endocrine/metabolic	376	10088	-9.95765	260.258	4.73639e-05	0.96948	1	0.999999
chr4.186083346.C.T	rs121434431	T	Severity	CAV-FE	T	TLR3	287.3	Thrombocytopenia	hematopoietic	225	12309	-10.4199	272.342	2.98341e-05	0.96948	1	0.999999
chrX.15561454.T.C	rs142017934	C	Severity	CAV	C	ACE2	351	Other peripheral nerve disorders	neurological	282	12473	-9.9855	261.007	4.60629e-05	0.969482	1	0.999999
chr8.37849759.C.T	rs138763430	T	Severity	CAV	T	BRF2	276.12	Hyposmolality and/or hyponatremia	endocrine/metabolic	151	12111	-12.1214	316.884	5.44168e-06	0.969487	1	0.999999
chrX.12886851.C.T	rs5743781	T	Severity; Severity for males	CAV-FE	T	TLR7	977	Personal history of allergy to medicinal agents	injuries & poisonings	224	12643	-12.4958	326.693	3.74237e-06	0.969489	1	0.999999
chr15.90876959.G.A	rs201551785	A	Potential functional effect on protein	FCP + IP	A	FURIN	455	Hemorrhoids	circulatory system	374	11655	-11.1424	291.352	1.44856e-05	0.969493	1	0.999999
chr19.31533051.C.A	rs8105499	C	Severity	CAV	A	LINC02841	782.3	Edema	symptoms	433	11977	-0.0028892	0.0755574	0.997115	0.969498	1	0.999999
chr9.133449836.G.A	rs139951127	A	Severity	CAV-FE	A	ADAMTS13	428	Congestive heart failure; nonhypertensive	circulatory system	419	12158	-10.8982	285.038	1.84907e-05	0.969501	1	0.999999
chrX.15602217.T.C	rs190509934	C	Protective	CAV	C	ACE2	278.4	Abnormal weight gain	endocrine/metabolic	203	10532	-11.8889	310.959	6.86619e-06	0.969502	1	0.999999
chrX.15586459.TAAATC.T	rs755766792	T	Severity	CAV	T	ACE2	764	Sciatica	symptoms	275	11589	-11.943	312.39	6.50486e-06	0.969504	1	0.999999
chr13.19647239.G.A	rs191299359	A	Severity	CAV	A	MPHOSPH8	252	Disorders of parathyroid gland	endocrine/metabolic	196	11983	-10.472	273.918	2.83193e-05	0.969504	1	0.999999
chrX.15561454.T.C	rs142017934	C	Severity	CAV	C	ACE2	296.1	Bipolar	mental disorders	228	9124	-9.93887	259.991	4.82619e-05	0.969506	1	0.999999
chr6.160716758.G.A	rs4252187	A	Potential functional effect on protein	FCP + IP	A	PLG	722.6	Degeneration of intervertebral disc	musculoskeletal	153	11596	-11.9355	312.257	6.5537e-06	0.96951	1	0.999999
chr10.76490426.T.C	rs114026383	C	Risk factor for European population	CAV	C	LRMDA	362	Other retinal disorders	sense organs	342	12230	-10.3289	270.327	3.26746e-05	0.969521	1	0.999999
chr8.37849759.C.T	rs138763430	T	Severity	CAV	T	BRF2	274	Gout and other crystal arthropathies	endocrine/metabolic	269	13016	-12.31	322.204	4.50658e-06	0.969524	1	0.999999
chr1.155066988.C.T	rs114301457	T	Severity	CAV	T	EFNA4	296.1	Bipolar	mental disorders	228	9107	-12.9527	339.029	2.36976e-06	0.969524	1	0.999999
chrX.15564142.G.A	rs147311723	A	Severity	CAV	A	ACE2	599	Other symptoms/disorders or the urinary system	genitourinary	1252	10740	-7.52482	196.968	0.000539523	0.969526	1	0.999999
chr15.90876959.G.A	rs201551785	A	Potential functional effect on protein	FCP + IP	A	FURIN	694	Dyschromia and Vitiligo	dermatologic	391	11016	-11.1689	292.354	1.41068e-05	0.969526	1	0.999999
chr20.1135233.C.T	rs141024057	T	Severity	CAV	T	PSMF1	327.32	Obstructive sleep apnea	neurological	646	10922	-7.52479	196.968	0.000539541	0.969526	1	0.999999
chrX.12888602.G.A	rs147244662	A	Severity; Severity for males	CAV-FE	A	TLR7	585.1	Acute renal failure	genitourinary	277	11799	-12.8527	336.436	2.61903e-06	0.969526	1	0.999999
chrX.12888602.G.A	rs147244662	A	Severity; Severity for males	CAV-FE	A	TLR7	960	Poisoning by antibiotics	injuries & poisonings	160	12646	-12.5752	329.177	3.45661e-06	0.969527	1	0.999999
chrX.15587729.C.T	rs4646140	T	Severity	CAV	T	ACE2	250.1	Type 1 diabetes	endocrine/metabolic	201	10597	-11.74	307.365	7.96881e-06	0.969532	1	0.999999
chr2.167953627.G.A	rs7595310	A	Severity	CAV-FE	A	STK39	165	Cancer within the respiratory system	neoplasms	112	13054	-0.00653977	0.171226	0.993482	0.969533	1	0.999999
chrX.15592465.T.A	rs73195521	A	Severity	CAV	A	ACE2	473.4	Voice disturbance	respiratory	223	9813	-11.7752	308.337	7.69312e-06	0.969537	1	0.999999
chrX.15564142.G.A	rs147311723	A	Severity	CAV	A	ACE2	721	Spondylosis and allied disorders	musculoskeletal	665	11614	-7.52145	196.968	0.000541348	0.969539	1	0.999999
chr12.8058591.T.C	rs7842	C	Risk factor; Severity	CAV	C	C3AR1	338.2	Chronic pain	neurological	937	11211	-0.00203567	0.0533093	0.997966	0.969539	1	0.999999
chr6.160716758.G.A	rs4252187	A	Potential functional effect on protein	FCP + IP	A	PLG	720	Spinal stenosis	musculoskeletal	163	11596	-11.6756	305.779	8.49863e-06	0.969542	1	0.999999
chrX.15586459.TAAATC.T	rs755766792	T	Severity	CAV	T	ACE2	313	Pervasive developmental disorders	mental disorders	183	13039	-11.2577	294.837	1.29079e-05	0.969542	1	0.999999
chr8.73355963.T.C	rs2010843	C	Severity	CAV	T	RDH10-AS1	070.3	Viral hepatitis C	infectious diseases	618	10427	-0.00229039	0.0599887	0.997712	0.969544	1	0.999999
chr9.133449836.G.A	rs139951127	A	Severity	CAV-FE	A	ADAMTS13	696.41	Psoriasis vulgaris	dermatologic	267	10802	-10.1699	266.391	3.83063e-05	0.969547	1	0.999999
chr6.160716758.G.A	rs4252187	A	Potential functional effect on protein	FCP + IP	A	PLG	289.4	Lymphadenitis	hematopoietic	148	12158	-12.1425	318.073	5.32821e-06	0.969548	1	0.999999
chr4.186083346.C.T	rs121434431	T	Severity	CAV-FE	T	TLR3	452.2	Deep vein thrombosis [DVT]	circulatory system	173	11660	-10.64	278.726	2.39398e-05	0.969549	1	0.999999
chr8.37849759.C.T	rs138763430	T	Severity	CAV	T	BRF2	274.1	Gout	endocrine/metabolic	254	13016	-12.2596	321.163	4.73932e-06	0.96955	1	0.999999
chr8.37849759.C.T	rs138763430	T	Severity	CAV	T	BRF2	292.3	Memory loss	mental disorders	250	12348	-12.2582	321.132	4.74604e-06	0.969551	1	0.999999
chrX.15561454.T.C	rs142017934	C	Severity	CAV	C	ACE2	369	Infection of the eye	sense organs	192	11977	-10.0472	263.27	4.33077e-05	0.969558	1	0.999999
chr8.97128242.T.C	rs7817272	C	Severity	CAV	C	CPQ	722.6	Degeneration of intervertebral disc	musculoskeletal	153	11596	0.00557731	0.146173	1.00559	0.969564	1	0.999999
chr13.19647239.G.A	rs191299359	A	Severity	CAV	A	MPHOSPH8	250.3	Insulin pump user	endocrine/metabolic	278	10597	-10.8401	284.133	1.95986e-05	0.969567	1	0.999999
chrX.15586459.TAAATC.T	rs755766792	T	Severity	CAV	T	ACE2	789	Nausea and vomiting	symptoms	273	12591	-11.7067	306.875	8.23836e-06	0.96957	1	0.999999
chr4.186083346.C.T	rs121434431	T	Severity	CAV-FE	T	TLR3	456	Chronic venous insufficiency [CVI]	circulatory system	223	11660	-10.6271	278.579	2.42496e-05	0.96957	1	0.999999
chr15.90876959.G.A	rs201551785	A	Potential functional effect on protein	FCP + IP	A	FURIN	425	Cardiomyopathy	circulatory system	228	12943	-10.4862	274.917	2.7918e-05	0.969573	1	0.999999
chrX.15561454.T.C	rs142017934	C	Severity	CAV	C	ACE2	569	Other disorders of intestine	digestive	229	12357	-10.0569	263.694	4.28895e-05	0.969577	1	0.999999
chrX.15602217.T.C	rs190509934	C	Protective	CAV	C	ACE2	306	Other mental disorder	mental disorders	159	9114	-11.4077	299.138	1.11091e-05	0.96958	1	0.999999
chr2.195994321.C.T	rs191631470	T	Severity	CAV	T	DNAH7	727.1	Synovitis and tenosynovitis	musculoskeletal	146	10967	-13.1282	344.307	1.98836e-06	0.969585	1	0.999999
chrX.15589409.C.T	rs148771870	T	interindividual clinical variability; may destabilize ACE2 protein structure	CAV-FE	T	ACE2	514.2	Solitary pulmonary nodule	respiratory	389	12457	-12.1762	319.373	5.15151e-06	0.969588	1	0.999999
chr4.186083346.C.T	rs121434431	T	Severity	CAV-FE	T	TLR3	228	Hemangioma and lymphangioma, any site	neoplasms	320	12460	-10.6159	278.457	2.45221e-05	0.969589	1	0.999999
chrX.12886851.C.T	rs5743781	T	Severity; Severity for males	CAV-FE	T	TLR7	394	Rheumatic disease of the heart valves	circulatory system	242	11736	-12.5165	328.315	3.66583e-06	0.969589	1	0.999999
chrX.12888602.G.A	rs147244662	A	Severity; Severity for males	CAV-FE	A	TLR7	433.3	Cerebral ischemia	circulatory system	161	12449	-12.3706	324.53	4.24133e-06	0.969593	1	0.999999
chr1.35908500.C.T	rs2765013	C	Severity	CAV	T	AGO1	619.4	Noninflammatory disorders of vagina	genitourinary	116	12573	0.00846947	0.222189	1.00851	0.969593	1	0.999999
chr5.142872984.C.T	rs10039856	C	Severity	CAV	T	ARHGAP26	386	Vertiginous syndromes and other disorders of vestibular system	sense organs	120	11989	0.00773536	0.20297	1.00777	0.969599	1	0.999999
chr4.186083346.C.T	rs121434431	T	Severity	CAV-FE	T	TLR3	425	Cardiomyopathy	circulatory system	228	12948	-10.511	275.822	2.72361e-05	0.969602	1	0.999999
chr2.195499753.A.C	rs73060484	C	Severity	CAV	C	-	362.2	Degeneration of macula and posterior pole of retina	sense organs	214	12174	-0.00736945	0.193392	0.992658	0.969603	1	0.999999
chr1.244873270.T.C	rs12130553	C	Severity	CAV	C	-	443	Peripheral vascular disease	circulatory system	376	9745	0.00297061	0.0779713	1.00298	0.969609	1	0.999999
chr10.76490426.T.C	rs114026383	C	Risk factor for European population	CAV	C	LRMDA	333	Extrapyramidal disease and abnormal movement disorders	neurological	218	12064	-10.8566	285.001	1.92779e-05	0.969613	1	0.999999
chr15.90876959.G.A	rs201551785	A	Potential functional effect on protein	FCP + IP	A	FURIN	694.2	Other dyschromia	dermatologic	380	11016	-11.1308	292.227	1.46543e-05	0.969616	1	0.999999
chr4.186083346.C.T	rs121434431	T	Severity	CAV-FE	T	TLR3	771.1	Swelling of limb	symptoms	190	12524	-10.2151	268.207	3.66125e-05	0.969619	1	0.999999
chrX.12888602.G.A	rs147244662	A	Severity; Severity for males	CAV-FE	A	TLR7	276.12	Hyposmolality and/or hyponatremia	endocrine/metabolic	151	12119	-12.368	324.737	4.25238e-06	0.969619	1	0.999999
chrX.12888602.G.A	rs147244662	A	Severity; Severity for males	CAV-FE	A	TLR7	977	Personal history of allergy to medicinal agents	injuries & poisonings	224	12646	-12.7213	334.031	2.98686e-06	0.969621	1	0.999999
chrX.15592465.T.A	rs73195521	A	Severity	CAV	A	ACE2	242.1	Graves' disease	endocrine/metabolic	159	10084	-11.3171	297.175	1.21636e-05	0.969622	1	0.999999
chr6.160716758.G.A	rs4252187	A	Potential functional effect on protein	FCP + IP	A	PLG	250.1	Type 1 diabetes	endocrine/metabolic	201	10583	-12.4895	328.006	3.76587e-06	0.969626	1	0.999999
chrX.15592465.T.A	rs73195521	A	Severity	CAV	A	ACE2	495.2	Asthma with exacerbation	respiratory	230	10960	-11.4924	301.842	1.0207e-05	0.969628	1	0.999999
chr6.160716758.G.A	rs4252187	A	Potential functional effect on protein	FCP + IP	A	PLG	592.1	Cystitis	genitourinary	141	11688	-11.8517	311.351	7.12648e-06	0.969636	1	0.999999
chrX.15603134.G.A	rs7885856	G;A	Possible functional consequences	FCP + IP	A	ACE2	287.3	Thrombocytopenia	hematopoietic	225	12313	-9.79245	257.263	5.58716e-05	0.969637	1	0.999999
chr1.169597075.C.T	rs6127	T	Severity in males	CAV	C	SELP	327.32	Obstructive sleep apnea	neurological	646	10915	0.00222495	0.0584533	1.00223	0.969637	1	0.999999
chr1.31151182.G.C	rs12083278	C	Severity	CAV	G	-	731	Osteitis deformans and osteopathies associated with other disorders classified elsewhere	musculoskeletal	115	10235	0.00552533	0.145165	1.00554	0.969638	1	0.999999
chrX.12886851.C.T	rs5743781	T	Severity; Severity for males	CAV-FE	T	TLR7	771.1	Swelling of limb	symptoms	190	12518	-12.3318	323.998	4.40937e-06	0.969639	1	0.999999
chrX.15603134.G.A	rs7885856	G;A	Possible functional consequences	FCP + IP	A	ACE2	495.2	Asthma with exacerbation	respiratory	230	10964	-10.5496	277.183	2.62039e-05	0.96964	1	0.999999
chr4.186083346.C.T	rs121434431	T	Severity	CAV-FE	T	TLR3	452	Other venous embolism and thrombosis	circulatory system	213	11660	-10.7185	281.621	2.21317e-05	0.96964	1	0.999999
chr17.15965007.C.T	rs8081547	T	Risk factor	FCP + IP	T	ADORA2B	585.3	Chronic renal failure [CKD]	genitourinary	440	10902	-0.00319796	0.0840254	0.996807	0.96964	1	0.999999
chr4.186083346.C.T	rs121434431	T	Severity	CAV-FE	T	TLR3	335	Multiple sclerosis	neurological	190	12061	-10.2925	270.455	3.38848e-05	0.969643	1	0.999999
chr4.186083346.C.T	rs121434431	T	Severity	CAV-FE	T	TLR3	564.1	Irritable Bowel Syndrome	digestive	200	10228	-10.4022	273.35	3.03643e-05	0.969644	1	0.999999
chr9.133449836.G.A	rs139951127	A	Severity	CAV-FE	A	ADAMTS13	761	Cervicalgia	symptoms	443	12467	-11.508	302.425	1.00498e-05	0.969646	1	0.999999
chr20.1135233.C.T	rs141024057	T	Severity	CAV	T	PSMF1	271	Disorders of carbohydrate transport and metabolism	endocrine/metabolic	722	12321	-7.49502	196.968	0.000555844	0.969646	1	0.999999
chr15.90876959.G.A	rs201551785	A	Potential functional effect on protein	FCP + IP	A	FURIN	771.1	Swelling of limb	symptoms	190	12520	-10.3248	271.338	3.28096e-05	0.969647	1	0.999999
chrX.15586459.TAAATC.T	rs755766792	T	Severity	CAV	T	ACE2	216.1	Screening for malignant neoplasms of the skin	neoplasms	242	11298	-11.7788	309.553	7.66564e-06	0.969647	1	0.999999
chr21.41508701.T.G	rs4283504	T	Possible functional consequences	FCP + IP	T	TMPRSS2	250.3	Insulin pump user	endocrine/metabolic	275	10219	0.00554803	0.145807	1.00556	0.969647	1	0.999999
chr1.27373964.C.T	rs141300199	T	Severity	CAV	T	FCN3	555.21	Ulcerative colitis (chronic)	digestive	179	10217	-11.1989	294.344	1.36887e-05	0.96965	1	0.999999
chr10.76490426.T.C	rs114026383	C	Risk factor for European population	CAV	C	LRMDA	702.1	Actinic keratosis	dermatologic	327	12169	-9.6993	254.948	6.13267e-05	0.969652	1	0.999999
chrX.15586459.TAAATC.T	rs755766792	T	Severity	CAV	T	ACE2	585.3	Chronic renal failure [CKD]	genitourinary	464	11800	-11.4284	300.41	1.08822e-05	0.969654	1	0.999999
chr11.71456403.G.T	rs12785878	G	Severity	CAV	G	NADSYN1	288.1	Decreased white blood cell count	hematopoietic	130	12173	-0.00532221	0.139915	0.994692	0.969657	1	0.999999
chrX.15561454.T.C	rs142017934	C	Severity	CAV	C	ACE2	694	Dyschromia and Vitiligo	dermatologic	391	11023	-10.0332	263.767	4.3918e-05	0.969657	1	0.999999
chrX.12888602.G.A	rs147244662	A	Severity; Severity for males	CAV-FE	A	TLR7	433.31	Transient cerebral ischemia	circulatory system	158	12449	-12.357	324.859	4.29974e-06	0.969657	1	0.999999
chr12.47903511.T.C	rs11574018	C	Severity	CAV	C	VDR	228.1	Hemangioma of skin and subcutaneous tissue	neoplasms	278	12464	-8.40322	220.917	0.000224143	0.969657	1	0.999999
chr15.90876959.G.A	rs201551785	A	Potential functional effect on protein	FCP + IP	A	FURIN	741	Symptoms and disorders of the joints	musculoskeletal	348	12626	-11.0468	290.452	1.59377e-05	0.969661	1	0.999999
chr20.1135233.C.T	rs141024057	T	Severity	CAV	T	PSMF1	197	Chemotherapy	neoplasms	433	12153	-7.49071	196.968	0.000558247	0.969664	1	0.999999
chr20.1135233.C.T	rs141024057	T	Severity	CAV	T	PSMF1	271.3	Intestinal disaccharidase deficiencies and disaccharide malabsorption	endocrine/metabolic	718	12321	-7.49048	196.968	0.000558377	0.969665	1	0.999999
chr7.117587738.G.A	rs76713772	A	Severity	CAV	A	CFTR	280.1	Iron deficiency anemias, unspecified or not due to blood loss	hematopoietic	360	11218	-8.65946	227.765	0.000173478	0.969672	1	0.999999
chr10.98166813.G.T	rs10786398	T	Severity	CAV	T	R3HCC1L	783	Fever of unknown origin	symptoms	161	12639	0.00464639	0.122225	1.00466	0.969676	1	0.999999
chr20.1135233.C.T	rs141024057	T	Severity	CAV	T	PSMF1	250.2	Type 2 diabetes	endocrine/metabolic	1170	10596	-7.48759	196.968	0.000559991	0.969676	1	0.999999
chr1.155066988.C.T	rs114301457	T	Severity	CAV	T	EFNA4	304	Adjustment reaction	mental disorders	230	9107	-12.8224	337.312	2.6997e-06	0.969677	1	0.999999
chr7.117587778.G.T	rs113993959	T	Severity	CAV	T	CFTR	172.21	Basal cell carcinoma	neoplasms	222	12045	-12.1305	319.159	5.39272e-06	0.969682	1	0.999999
chr13.19647239.G.A	rs191299359	A	Severity	CAV	A	MPHOSPH8	296.1	Bipolar	mental disorders	228	9124	-10.9979	289.384	1.67375e-05	0.969684	1	0.999999
chr4.186083346.C.T	rs121434431	T	Severity	CAV-FE	T	TLR3	362.2	Degeneration of macula and posterior pole of retina	sense organs	214	12226	-10.0748	265.096	4.21274e-05	0.969684	1	0.999999
chr9.133449836.G.A	rs139951127	A	Severity	CAV-FE	A	ADAMTS13	555.1	Regional enteritis	digestive	366	10228	-10.0696	264.973	4.23477e-05	0.969686	1	0.999999
chr12.47903511.T.C	rs11574018	C	Severity	CAV	C	VDR	250.3	Insulin pump user	endocrine/metabolic	278	10598	-8.71678	229.394	0.000163815	0.969688	1	0.999999
chr19.24134099.G.A	rs10407383	A	Severity	CAV-FE	A	ZNF254	351	Other peripheral nerve disorders	neurological	282	12435	0.00444168	0.1169	1.00445	0.969691	1	0.999999
chr1.46309111.A.G	rs41292543	G	Severity	CAV-FE	G	UQCRH	442	Other aneurysm	circulatory system	487	11908	-0.00424912	0.111837	0.99576	0.969693	1	0.999999
chrX.12888602.G.A	rs147244662	A	Severity; Severity for males	CAV-FE	A	TLR7	580	Nephritis; nephrosis; renal sclerosis	genitourinary	177	11799	0.0399056	1.05033	1.04071	0.969693	1	0.999999
chr7.117611595.T.G	rs150212784	G	Severity	CAV	G	CFTR	442.11	Abdominal aortic aneurysm	circulatory system	301	11892	-12.1277	319.208	5.40775e-06	0.969693	1	0.999999
chr6.160716758.G.A	rs4252187	A	Potential functional effect on protein	FCP + IP	A	PLG	279	Disorders involving the immune mechanism	endocrine/metabolic	127	12622	-11.8498	311.953	7.13963e-06	0.969699	1	0.999999
chr9.133449836.G.A	rs139951127	A	Severity	CAV-FE	A	ADAMTS13	395.2	Nonrheumatic aortic valve disorders	circulatory system	458	11741	-11.6651	307.093	8.58799e-06	0.969699	1	0.999999
chrX.12886851.C.T	rs5743781	T	Severity; Severity for males	CAV-FE	T	TLR7	316	Substance addiction and disorders	mental disorders	195	11897	-12.5366	330.041	3.59272e-06	0.9697	1	0.999999
chr7.117587738.G.A	rs76713772	A	Severity	CAV	A	CFTR	276.13	Hyperpotassemia	endocrine/metabolic	314	12126	-8.4064	221.319	0.000223433	0.969701	1	0.999999
chr2.60480453.A.G	rs1123573	A	Severity	CAV-FE	G	BCL11A	228	Hemangioma and lymphangioma, any site	neoplasms	320	12457	-0.00317924	0.0837146	0.996826	0.969706	1	0.999999
chr12.47903511.T.C	rs11574018	C	Severity	CAV	C	VDR	250.4	Abnormal glucose	endocrine/metabolic	888	10598	-8.70358	229.181	0.000165991	0.969706	1	0.999999
chrX.15564142.G.A	rs147311723	A	Severity	CAV	A	ACE2	261.2	Vitamin B-complex deficiencies	endocrine/metabolic	482	9176	-7.47954	196.968	0.000564515	0.969709	1	0.999999
chrX.15561454.T.C	rs142017934	C	Severity	CAV	C	ACE2	197	Chemotherapy	neoplasms	433	12155	-9.89069	260.464	5.0644e-05	0.969709	1	0.999999
chr12.47903511.T.C	rs11574018	C	Severity	CAV	C	VDR	375.1	Dry eyes	sense organs	353	12094	-8.70429	229.27	0.000165873	0.969715	1	0.999999
chrX.15586459.TAAATC.T	rs755766792	T	Severity	CAV	T	ACE2	379.2	Disorders of vitreous body	sense organs	255	12089	-11.4412	301.396	1.07437e-05	0.969719	1	0.999999
chrX.15561454.T.C	rs142017934	C	Severity	CAV	C	ACE2	244.2	Acquired hypothyroidism	endocrine/metabolic	350	10088	-9.6478	254.155	6.45677e-05	0.969719	1	0.999999
chr15.90876959.G.A	rs201551785	A	Potential functional effect on protein	FCP + IP	A	FURIN	276.13	Hyperpotassemia	endocrine/metabolic	314	12117	-10.9368	288.113	1.77921e-05	0.96972	1	0.999999
chr10.76490426.T.C	rs114026383	C	Risk factor for European population	CAV	C	LRMDA	253	Disorders of the pituitary gland and its hypothalamic control	endocrine/metabolic	165	11984	-10.9274	287.872	1.79598e-05	0.96972	1	0.999999
chr15.90876959.G.A	rs201551785	A	Potential functional effect on protein	FCP + IP	A	FURIN	365	Glaucoma	sense organs	371	12276	-10.9233	287.799	1.80325e-05	0.969724	1	0.999999
chr15.90876959.G.A	rs201551785	A	Potential functional effect on protein	FCP + IP	A	FURIN	586.4	Stricture/obstruction of ureter	genitourinary	223	11798	-10.474	275.994	2.82605e-05	0.969727	1	0.999999
chr10.52771475.C.T	rs1800450	T	Severity	CAV	T	MBL2	611.1	Abnormal mammogram	genitourinary	219	12109	0.00540243	0.142379	1.00542	0.969732	1	0.999999
chrX.15586459.TAAATC.T	rs755766792	T	Severity	CAV	T	ACE2	741	Symptoms and disorders of the joints	musculoskeletal	348	12629	-11.6439	306.881	8.77259e-06	0.969733	1	0.999999
chr13.19647239.G.A	rs191299359	A	Severity	CAV	A	MPHOSPH8	300.11	Generalized anxiety disorder	mental disorders	262	9124	-11.0053	290.061	1.6613e-05	0.969734	1	0.999999
chr15.90876959.G.A	rs201551785	A	Potential functional effect on protein	FCP + IP	A	FURIN	228	Hemangioma and lymphangioma, any site	neoplasms	320	12455	-11.0515	291.277	1.58636e-05	0.969734	1	0.999999
chr15.90876959.G.A	rs201551785	A	Potential functional effect on protein	FCP + IP	A	FURIN	464	Acute sinusitis	respiratory	165	10663	-10.4791	276.204	2.81184e-05	0.969736	1	0.999999
chr12.112919388.G.A	rs10774671	A	Severity (A allele); Protective (G allele)	CAV-FE	G	OAS1	681	Superficial cellulitis and abscess	dermatologic	361	12072	0.00294086	0.0775275	1.00295	0.969741	1	0.999999
chr7.117587778.G.T	rs113993959	T	Severity	CAV	T	CFTR	459.9	Circulatory disease NEC	circulatory system	160	12577	-11.9159	314.241	6.68347e-06	0.969752	1	0.999999
chrX.15596127.G.T	rs146598386	T	Severity	CAV	T	ACE2	272.9	Unspecified disorder of lipoid metabolism	endocrine/metabolic	231	8575	0.0200156	0.527858	1.02022	0.969753	1	0.999999
chr1.87162490.C.T	rs10873821	C	Severity	CAV	T	LINC01140	803	Fracture of upper limb	injuries & poisonings	138	12314	-0.00573513	0.151252	0.994281	0.969753	1	0.999999
chr15.90876959.G.A	rs201551785	A	Potential functional effect on protein	FCP + IP	A	FURIN	110.1	Dermatophytosis	infectious diseases	329	11995	-11.0933	292.569	1.52132e-05	0.969754	1	0.999999
chr13.19647239.G.A	rs191299359	A	Severity	CAV	A	MPHOSPH8	242	Thyrotoxicosis with or without goiter	endocrine/metabolic	245	10087	-10.9519	288.862	1.75238e-05	0.969756	1	0.999999
chr5.77379593.G.A	rs7715119	A	Severity	CAV-FE	A	PDE8B	798.1	Chronic fatigue syndrome	symptoms	155	10828	0.00712187	0.18786	1.00715	0.969759	1	0.999999
chr13.19647239.G.A	rs191299359	A	Severity	CAV	A	MPHOSPH8	599.3	Dysuria	genitourinary	318	10740	-11.001	290.19	1.66847e-05	0.96976	1	0.999999
chr15.90876959.G.A	rs201551785	A	Potential functional effect on protein	FCP + IP	A	FURIN	153	Colorectal cancer	neoplasms	272	12050	-10.6426	280.801	2.38761e-05	0.969767	1	0.999999
chrX.12888602.G.A	rs147244662	A	Severity; Severity for males	CAV-FE	A	TLR7	555.2	Ulcerative colitis	digestive	278	10226	-13.1543	347.074	1.93714e-06	0.969767	1	0.999999
chrX.15586459.TAAATC.T	rs755766792	T	Severity	CAV	T	ACE2	287	Purpura and other hemorrhagic conditions	hematopoietic	247	12308	-11.3163	298.59	1.21725e-05	0.969768	1	0.999999
chr1.12207235.C.T	rs3397	T	Severity	CAV-FE	C	TNFRSF1B	722.6	Degeneration of intervertebral disc	musculoskeletal	124	8194	0.00515728	0.13609	1.00517	0.96977	1	0.999999
chr13.19647239.G.A	rs191299359	A	Severity	CAV	A	MPHOSPH8	253	Disorders of the pituitary gland and its hypothalamic control	endocrine/metabolic	165	11983	-10.4817	276.625	2.80464e-05	0.969774	1	0.999999
chr6.160716758.G.A	rs4252187	A	Potential functional effect on protein	FCP + IP	A	PLG	199	Neoplasm of uncertain behavior	neoplasms	152	12137	-12.1059	319.495	5.52678e-06	0.969775	1	0.999999
chr4.186083346.C.T	rs121434431	T	Severity	CAV-FE	T	TLR3	228.1	Hemangioma of skin and subcutaneous tissue	neoplasms	278	12460	-10.4982	277.076	2.75859e-05	0.969776	1	0.999999
chr3.61768231.T.A	rs672699	A	Severity	CAV	T	PTPRG	555	Inflammatory bowel disease and other gastroenteritis and colitis	digestive	605	10189	-0.00273285	0.0721279	0.997271	0.969776	1	0.999999
chr18.69541156.T.C	rs12958013	T	Severity	CAV	C	DOK6	726	Peripheral enthesopathies and allied syndromes	musculoskeletal	618	10421	0.00351351	0.0927342	1.00352	0.969777	1	0.999999
chr8.37849759.C.T	rs138763430	T	Severity	CAV	T	BRF2	586.4	Stricture/obstruction of ureter	genitourinary	223	11790	-12.1268	320.097	5.41259e-06	0.96978	1	0.999999
chrX.15561454.T.C	rs142017934	C	Severity	CAV	C	ACE2	375.1	Dry eyes	sense organs	353	12094	-9.6524	254.787	6.42708e-05	0.96978	1	0.999999
chrX.15586459.TAAATC.T	rs755766792	T	Severity	CAV	T	ACE2	110.11	Dermatophytosis of nail	infectious diseases	238	11997	-11.5522	304.954	9.61533e-06	0.969782	1	0.999999
chr8.37849759.C.T	rs138763430	T	Severity	CAV	T	BRF2	459	Other disorders of circulatory system	circulatory system	235	12569	-12.5598	331.587	3.51021e-06	0.969785	1	0.999999
chr13.19647239.G.A	rs191299359	A	Severity	CAV	A	MPHOSPH8	255	Disorders of adrenal glands	endocrine/metabolic	174	11983	-10.4606	276.176	2.86428e-05	0.969786	1	0.999999
chr7.117587778.G.T	rs113993959	T	Severity	CAV	T	CFTR	733	Other disorders of bone and cartilage	musculoskeletal	733	11449	-0.0414656	1.09475	0.959382	0.969786	1	0.999999
chr10.98166813.G.T	rs10786398	T	Severity	CAV	T	R3HCC1L	694	Dyschromia and Vitiligo	dermatologic	388	10865	-0.0030431	0.0803598	0.996962	0.969793	1	0.999999
chr15.90876959.G.A	rs201551785	A	Potential functional effect on protein	FCP + IP	A	FURIN	452.2	Deep vein thrombosis [DVT]	circulatory system	173	11655	-10.5701	279.151	2.56715e-05	0.969795	1	0.999999
chrX.12888602.G.A	rs147244662	A	Severity; Severity for males	CAV-FE	A	TLR7	569	Other disorders of intestine	digestive	229	12350	-12.7128	335.763	3.01244e-06	0.969797	1	0.999999
chr9.21206606.C.G	rs28368148	G	Severity	CAV-FE	G	IFNA10	627.3	Postmenopausal atrophic vaginitis	genitourinary	219	11555	-0.0197315	0.521151	0.980462	0.969798	1	0.999999
chr15.90876959.G.A	rs201551785	A	Potential functional effect on protein	FCP + IP	A	FURIN	396	Abnormal heart sounds	circulatory system	197	11736	-10.4972	277.279	2.76146e-05	0.969801	1	0.999999
chr2.167953627.G.A	rs7595310	A	Severity	CAV-FE	A	STK39	362	Other retinal disorders	sense organs	341	12041	0.0037437	0.09889	1.00375	0.969802	1	0.999999
chr8.37849759.C.T	rs138763430	T	Severity	CAV	T	BRF2	704	Diseases of hair and hair follicles	dermatologic	320	12235	-12.8352	339.084	2.66534e-06	0.969805	1	0.999999
chr1.27373964.C.T	rs141300199	T	Severity	CAV	T	FCN3	371	Inflammation of the eye	sense organs	259	11958	-11.6086	306.685	9.08742e-06	0.969806	1	0.999999
chrX.15561454.T.C	rs142017934	C	Severity	CAV	C	ACE2	304	Adjustment reaction	mental disorders	231	9124	-9.82316	259.544	5.41824e-05	0.969809	1	0.999999
chr4.186083346.C.T	rs121434431	T	Severity	CAV-FE	T	TLR3	278.11	Morbid obesity	endocrine/metabolic	379	10538	-11.5711	305.749	9.43505e-06	0.969811	1	0.999999
chr13.19647239.G.A	rs191299359	A	Severity	CAV	A	MPHOSPH8	241.2	Nontoxic multinodular goiter	endocrine/metabolic	244	10087	-10.7496	284.049	2.14547e-05	0.969812	1	0.999999
chr14.94566450.G.A	rs2093266	A	Risk factor for acute kidney injury	CAV	A	SERPINA4	741.2	Stiffness of joint	musculoskeletal	247	12620	-0.00652704	0.172487	0.993494	0.969815	1	0.999999
chr7.117611595.T.G	rs150212784	G	Severity	CAV	G	CFTR	428.4	Heart failure with preserved EF [Diastolic heart failure]	circulatory system	148	12143	-12.066	318.882	5.75168e-06	0.969816	1	0.999999
chr11.611919.C.G	rs702966	C	Severity in African-Americans	CAV	G	PHRF1	209	Neuroendocrine tumors	neoplasms	123	13249	-0.00527119	0.139326	0.994743	0.96982	1	0.999999
chr4.186083346.C.T	rs121434431	T	Severity	CAV-FE	T	TLR3	454	Varicose veins	circulatory system	244	11660	-10.8338	286.354	1.97219e-05	0.96982	1	0.999999
chrX.15589409.C.T	rs148771870	T	interindividual clinical variability; may destabilize ACE2 protein structure	CAV-FE	T	ACE2	395.2	Nonrheumatic aortic valve disorders	circulatory system	458	11742	-11.8926	314.418	6.84078e-06	0.969828	1	0.999999
chr1.27373964.C.T	rs141300199	T	Severity	CAV	T	FCN3	250.24	Type 2 diabetes with neurological manifestations	endocrine/metabolic	173	10580	-10.9237	288.805	1.80259e-05	0.969828	1	0.999999
chrX.12888602.G.A	rs147244662	A	Severity; Severity for males	CAV-FE	A	TLR7	706.1	Acne	dermatologic	223	11994	-12.7094	336.028	3.02263e-06	0.969829	1	0.999999
chr7.117611595.T.G	rs150212784	G	Severity	CAV	G	CFTR	426.9	Cardiac pacemaker/device in situ	circulatory system	334	10507	-13.0691	345.542	2.10943e-06	0.96983	1	0.999999
chr3.146517122.G.A	rs343320	A	Severity	CAV-FE	A	PLSCR1	701	Other hypertrophic and atrophic conditions of skin	dermatologic	271	12420	-0.00591702	0.156454	0.9941	0.969831	1	0.999999
chrX.12886851.C.T	rs5743781	T	Severity; Severity for males	CAV-FE	T	TLR7	599.3	Dysuria	genitourinary	318	10729	-13.1967	348.988	1.85676e-06	0.969836	1	0.999999
chr10.76490426.T.C	rs114026383	C	Risk factor for European population	CAV	C	LRMDA	250.1	Type 1 diabetes	endocrine/metabolic	201	10598	-10.8833	287.832	1.87693e-05	0.969838	1	0.999999
chrX.12888602.G.A	rs147244662	A	Severity; Severity for males	CAV-FE	A	TLR7	614	Inflammatory diseases of female pelvic organs	genitourinary	135	12943	-12.3349	326.313	4.3958e-06	0.969847	1	0.999999
chr20.1135233.C.T	rs141024057	T	Severity	CAV	T	PSMF1	702.2	Seborrheic keratosis	dermatologic	425	12167	-7.44505	196.968	0.000584324	0.969848	1	0.999999
chr9.133449836.G.A	rs139951127	A	Severity	CAV-FE	A	ADAMTS13	173	Neoplasm of uncertain behavior of skin	neoplasms	313	12046	-9.94821	263.2	4.78129e-05	0.969849	1	0.999999
chrX.15586459.TAAATC.T	rs755766792	T	Severity	CAV	T	ACE2	571.51	Cirrhosis of liver without mention of alcohol	digestive	265	11717	-11.4144	302.017	1.10359e-05	0.969852	1	0.999999
chrX.12886851.C.T	rs5743781	T	Severity; Severity for males	CAV-FE	T	TLR7	585.1	Acute renal failure	genitourinary	277	11794	-12.6125	333.729	3.33007e-06	0.969853	1	0.999999
chrX.15561454.T.C	rs142017934	C	Severity	CAV	C	ACE2	396	Abnormal heart sounds	circulatory system	197	11745	-9.77839	258.762	5.6663e-05	0.969856	1	0.999999
chr13.19647239.G.A	rs191299359	A	Severity	CAV	A	MPHOSPH8	260	Protein-calorie malnutrition	endocrine/metabolic	251	9175	-10.2021	269.984	3.70911e-05	0.969857	1	0.999999
chrX.15586459.TAAATC.T	rs755766792	T	Severity	CAV	T	ACE2	459.9	Circulatory disease NEC	circulatory system	160	12578	-10.9403	289.576	1.77295e-05	0.969863	1	0.999999
chr9.87726001.C.A	rs41307457	C;A	Possible functional consequences	FCP + IP	A	CTSL	454.1	Varicose veins of lower extremity	circulatory system	216	11620	-0.00910729	0.241085	0.990934	0.969866	1	0.999999
chr8.37849759.C.T	rs138763430	T	Severity	CAV	T	BRF2	443.9	Peripheral vascular disease, unspecified	circulatory system	267	11894	-12.4954	330.835	3.74388e-06	0.969872	1	0.999999
chr15.90876959.G.A	rs201551785	A	Potential functional effect on protein	FCP + IP	A	FURIN	228.1	Hemangioma of skin and subcutaneous tissue	neoplasms	278	12455	-10.9442	289.8	1.76597e-05	0.969875	1	0.999999
chr9.133251249.A.G	rs7849280	G	Protective	CAV	G	ABO	452.2	Deep vein thrombosis [DVT]	circulatory system	173	11657	-0.00794718	0.210465	0.992084	0.969879	1	0.999999
chrX.15586459.TAAATC.T	rs755766792	T	Severity	CAV	T	ACE2	287.3	Thrombocytopenia	hematopoietic	225	12308	-11.2319	297.461	1.32449e-05	0.96988	1	0.999999
chrX.15561454.T.C	rs142017934	C	Severity	CAV	C	ACE2	687.4	Disturbance of skin sensation	dermatologic	306	11179	-10.0852	267.105	4.16908e-05	0.969881	1	0.999999
chrX.12886851.C.T	rs5743781	T	Severity; Severity for males	CAV-FE	T	TLR7	428.1	Congestive heart failure (CHF) NOS	circulatory system	168	12151	-11.8347	313.461	7.24885e-06	0.969883	1	0.999999
chrX.15589409.C.T	rs148771870	T	interindividual clinical variability; may destabilize ACE2 protein structure	CAV-FE	T	ACE2	514	Abnormal findings examination of lungs	respiratory	297	12457	-12.021	318.416	6.01659e-06	0.969885	1	0.999999
chr4.153687301.A.G	rs1898830	G	Severity; Risk factor	CAV	G	TLR2	395.6	Heart valve replaced	circulatory system	180	11643	-0.00423343	0.112142	0.995776	0.969886	1	0.999999
chrX.12888602.G.A	rs147244662	A	Severity; Severity for males	CAV-FE	A	TLR7	371	Inflammation of the eye	sense organs	259	11970	-12.7369	337.403	2.94054e-06	0.969887	1	0.999999
chrX.12886851.C.T	rs5743781	T	Severity; Severity for males	CAV-FE	T	TLR7	578.8	Hemorrhage of rectum and anus	digestive	266	12079	-12.697	336.363	3.06033e-06	0.969889	1	0.999999
chrX.12886851.C.T	rs5743781	T	Severity; Severity for males	CAV-FE	T	TLR7	339	Other headache syndromes	neurological	218	12225	-12.5091	331.537	3.69288e-06	0.969902	1	0.999999
chr15.90876959.G.A	rs201551785	A	Potential functional effect on protein	FCP + IP	A	FURIN	362	Other retinal disorders	sense organs	342	12221	-10.8396	287.293	1.96074e-05	0.969903	1	0.999999
chr4.186083346.C.T	rs121434431	T	Severity	CAV-FE	T	TLR3	473	Diseases of the larynx and vocal cords	respiratory	274	9812	-11.0441	292.727	1.59815e-05	0.969904	1	0.999999
chr10.76490426.T.C	rs114026383	C	Risk factor for European population	CAV	C	LRMDA	555.1	Regional enteritis	digestive	366	10232	-12.4308	329.541	3.99384e-06	0.96991	1	0.999999
chrX.12886851.C.T	rs5743781	T	Severity; Severity for males	CAV-FE	T	TLR7	706.1	Acne	dermatologic	223	11992	-12.4143	329.107	4.06029e-06	0.96991	1	0.999999
chrX.15564175.T.C	rs41303171	C	Severity; Risk factor	CAV	C	ACE2	338	Pain	neurological	1058	11227	0.0070774	0.187639	1.0071	0.969912	1	0.999999
chrX.15586459.TAAATC.T	rs755766792	T	Severity	CAV	T	ACE2	286	Coagulation defects	hematopoietic	205	12308	-11.3318	300.441	1.19856e-05	0.969913	1	0.999999
chr4.186083346.C.T	rs121434431	T	Severity	CAV-FE	T	TLR3	425.1	Primary/intrinsic cardiomyopathies	circulatory system	200	12948	-10.3706	274.964	3.13389e-05	0.969914	1	0.999999
chr13.19647239.G.A	rs191299359	A	Severity	CAV	A	MPHOSPH8	470	Septal Deviations/Turbinate Hypertrophy	respiratory	209	9815	-10.278	272.604	3.43803e-05	0.969924	1	0.999999
chr15.60845514.G.A	rs17303202	A	Risk factor; Severity	CAV-FE	A	RORA	722	Intervertebral disc disorders	musculoskeletal	414	11595	0.0029454	0.0781248	1.00295	0.969926	1	0.999999
chr7.117611595.T.G	rs150212784	G	Severity	CAV	G	CFTR	426.91	Cardiac pacemaker in situ	circulatory system	204	10507	-12.5359	332.535	3.59518e-06	0.969928	1	0.999999
chr13.19647239.G.A	rs191299359	A	Severity	CAV	A	MPHOSPH8	054	Herpes simplex	infectious diseases	358	10623	-11.0111	292.131	1.65169e-05	0.969933	1	0.999999
chr1.161544752.A.C	rs396991	C	Severity	CAV-FE	C	FCGR3A	614	Inflammatory diseases of female pelvic organs	genitourinary	133	12110	0.00485984	0.128966	1.00487	0.96994	1	0.999999
chr12.47903511.T.C	rs11574018	C	Severity	CAV	C	VDR	367	Disorders of refraction and accommodation; blindness and low vision	sense organs	314	12550	-8.64397	229.442	0.000176186	0.969948	1	0.999999
chrX.12888602.G.A	rs147244662	A	Severity; Severity for males	CAV-FE	A	TLR7	614.5	Inflammatory disease of cervix, vagina, and vulva	genitourinary	124	12943	-12.2987	326.476	4.55763e-06	0.96995	1	0.999999
chrX.12888602.G.A	rs147244662	A	Severity; Severity for males	CAV-FE	A	TLR7	362.2	Degeneration of macula and posterior pole of retina	sense organs	213	12224	-12.7259	337.826	2.97312e-06	0.969951	1	0.999999
chr10.76490426.T.C	rs114026383	C	Risk factor for European population	CAV	C	LRMDA	429	Ill-defined descriptions and complications of heart disease	circulatory system	219	12162	-10.1623	269.799	3.85986e-05	0.969954	1	0.999999
chrX.15587729.C.T	rs4646140	T	Severity	CAV	T	ACE2	555.21	Ulcerative colitis (chronic)	digestive	180	10231	-10.5483	280.079	2.62388e-05	0.969957	1	0.999999
chr21.33252612.A.G	rs2236757	A	Severity	CAV-FE	A	IFNAR2	702.2	Seborrheic keratosis	dermatologic	413	11611	-0.00296879	0.0788389	0.997036	0.969962	1	0.999999
chr4.44416575.T.C	rs35540967	C	Severity	CAV	C	KCTD8	727.1	Synovitis and tenosynovitis	musculoskeletal	147	10965	-0.00775281	0.205895	0.992277	0.969963	1	0.999999
chr15.90876959.G.A	rs201551785	A	Potential functional effect on protein	FCP + IP	A	FURIN	425.1	Primary/intrinsic cardiomyopathies	circulatory system	200	12943	-10.3396	274.594	3.23288e-05	0.969964	1	0.999999
chr12.52726315.TC.T	rs5798227	T	Risk factor	CAV	TC	-	798.1	Chronic fatigue syndrome	symptoms	156	10862	0.00755791	0.200724	1.00759	0.969964	1	0.999999
chr9.133449836.G.A	rs139951127	A	Severity	CAV-FE	A	ADAMTS13	555.2	Ulcerative colitis	digestive	278	10228	-9.86057	261.912	5.21924e-05	0.969968	1	0.999999
chrX.12888602.G.A	rs147244662	A	Severity; Severity for males	CAV-FE	A	TLR7	173	Neoplasm of uncertain behavior of skin	neoplasms	313	12043	-13.0175	345.777	2.22118e-06	0.969969	1	0.999999
chrX.15564142.G.A	rs147311723	A	Severity	CAV	A	ACE2	721.1	Spondylosis without myelopathy	musculoskeletal	619	11614	-7.41492	196.968	0.000602203	0.96997	1	0.999999
chr9.133449836.G.A	rs139951127	A	Severity	CAV-FE	A	ADAMTS13	586	Other disorders of the kidney and ureters	genitourinary	459	11801	-11.2378	298.534	1.31674e-05	0.969972	1	0.999999
chr20.1135233.C.T	rs141024057	T	Severity	CAV	T	PSMF1	070	Viral hepatitis	infectious diseases	718	10622	-7.41403	196.968	0.000602737	0.969974	1	0.999999
chrX.15586459.TAAATC.T	rs755766792	T	Severity	CAV	T	ACE2	280.1	Iron deficiency anemias, unspecified or not due to blood loss	hematopoietic	360	11213	-11.8323	314.374	7.26575e-06	0.969976	1	0.999999
chr15.90876959.G.A	rs201551785	A	Potential functional effect on protein	FCP + IP	A	FURIN	496.1	Emphysema	respiratory	180	10956	-10.5785	281.069	2.54586e-05	0.969977	1	0.999999
chr4.107694523.TG.T	rs70947091	T	Severity	CAV-FE	T	PAPSS1	338.2	Chronic pain	neurological	934	11077	0.00203083	0.0539762	1.00203	0.969987	1	0.999999
chrX.12886851.C.T	rs5743781	T	Severity; Severity for males	CAV-FE	T	TLR7	459.9	Circulatory disease NEC	circulatory system	160	12572	-12.1087	321.833	5.51121e-06	0.969987	1	0.999999
chr10.22439346.T.C	-	HLA-A*02:02	Protective	IP	C	HLA-A	272.13	Mixed hyperlipidemia	endocrine/metabolic	821	8423	0.00470754	0.125124	1.00472	0.969988	1	0.999999
chr15.100233816.G.A	rs143434383	A	Risk factor	CAV	A	ADAMTS17	689	Disorder of skin and subcutaneous tissue NOS	dermatologic	155	12690	-0.0221412	0.588506	0.978102	0.969989	1	0.999999
chrX.15561454.T.C	rs142017934	C	Severity	CAV	C	ACE2	496	Chronic airway obstruction	respiratory	547	10964	-10.8056	287.246	2.02848e-05	0.969992	1	0.999999
chr21.41473715.C.A	rs2298661	A	Protective	CAV-FE	A	TMPRSS2	687	Symptoms affecting skin	dermatologic	108	11116	-0.00676986	0.179972	0.993253	0.969994	1	0.999999
chr9.21206606.C.G	rs28368148	G	Severity	CAV-FE	G	IFNA10	394	Rheumatic disease of the heart valves	circulatory system	241	11703	0.0174917	0.465041	1.01765	0.969996	1	0.999999
chr15.90876959.G.A	rs201551785	A	Potential functional effect on protein	FCP + IP	A	FURIN	454.1	Varicose veins of lower extremity	circulatory system	217	11655	-10.7906	286.888	2.05915e-05	0.969996	1	0.999999
chr15.90876959.G.A	rs201551785	A	Potential functional effect on protein	FCP + IP	A	FURIN	454	Varicose veins	circulatory system	244	11655	-10.8651	288.908	1.91136e-05	0.970001	1	0.999999
chr7.117587738.G.A	rs76713772	A	Severity	CAV	A	CFTR	395.2	Nonrheumatic aortic valve disorders	circulatory system	458	11745	-8.56804	227.843	0.000190085	0.970003	1	0.999999
chr9.133449836.G.A	rs139951127	A	Severity	CAV-FE	A	ADAMTS13	257	Testicular dysfunction	endocrine/metabolic	282	11980	-10.584	281.462	2.53167e-05	0.970004	1	0.999999
chr9.133449836.G.A	rs139951127	A	Severity	CAV-FE	A	ADAMTS13	257.1	Testicular hypofunction	endocrine/metabolic	282	11980	-10.584	281.462	2.53167e-05	0.970004	1	0.999999
chr4.5820150.T.C	rs3774881	T	Severity	CAV	C	CRMP1	562	Diverticulosis and diverticulitis	digestive	180	9749	-0.00605528	0.161028	0.993963	0.970004	1	0.999999
chr7.107967457.C.T	rs2237698	T	Severity	CAV	T	LAMB1	930	Allergic reaction to food	injuries & poisonings	420	10940	0.00491647	0.130751	1.00493	0.970005	1	0.999999
chr4.186083346.C.T	rs121434431	T	Severity	CAV-FE	T	TLR3	465.2	Acute pharyngitis	respiratory	286	10666	-10.9171	290.342	1.81445e-05	0.970006	1	0.999999
chr8.37849759.C.T	rs138763430	T	Severity	CAV	T	BRF2	332	Parkinson's disease	neurological	178	12049	-12.0357	320.102	5.92865e-06	0.970007	1	0.999999
chr7.117587778.G.T	rs113993959	T	Severity	CAV	T	CFTR	627	Menopausal and postmenopausal disorders	genitourinary	436	11594	-12.0327	320.021	5.94676e-06	0.970007	1	0.999999
chr1.20166359.C.T	rs72663004	T	Severity	CAV	T	PLA2G2C	722	Intervertebral disc disorders	musculoskeletal	415	11607	-0.00555816	0.14783	0.994457	0.970008	1	0.999999
chrX.12888602.G.A	rs147244662	A	Severity; Severity for males	CAV-FE	A	TLR7	707	Chronic ulcer of skin	dermatologic	167	13077	-12.1499	323.187	5.28894e-06	0.970011	1	0.999999
chr6.160716758.G.A	rs4252187	A	Potential functional effect on protein	FCP + IP	A	PLG	427.6	Premature beats	circulatory system	151	10507	-12.2367	325.5	4.84933e-06	0.970012	1	0.999999
chrX.15561454.T.C	rs142017934	C	Severity	CAV	C	ACE2	586	Other disorders of the kidney and ureters	genitourinary	459	11805	-10.6315	282.811	2.41437e-05	0.970013	1	0.999999
chr7.117587738.G.A	rs76713772	A	Severity	CAV	A	CFTR	586	Other disorders of the kidney and ureters	genitourinary	459	11805	-8.59767	228.73	0.000184536	0.970016	1	0.999999
chr3.126118894.C.T	rs1868132	T	Severity	CAV	T	ALDH1L1	555.21	Ulcerative colitis (chronic)	digestive	179	10207	-0.00717226	0.19081	0.992853	0.970016	1	0.999999
chr7.117611595.T.G	rs150212784	G	Severity	CAV	G	CFTR	696	Psoriasis and related disorders	dermatologic	314	10789	0.0383698	1.0208	1.03912	0.970016	1	0.999999
chr6.160716758.G.A	rs4252187	A	Potential functional effect on protein	FCP + IP	A	PLG	242.1	Graves' disease	endocrine/metabolic	159	10073	-12.2378	325.671	4.84396e-06	0.970025	1	0.999999
chr5.131995059.C.T	rs56162149	T	Severity	CAV-FE	T	ACSL6	426.92	Cardiac defibrillator in situ	circulatory system	100	10439	-0.00658442	0.175235	0.993437	0.970027	1	0.999999
chrX.12888602.G.A	rs147244662	A	Severity; Severity for males	CAV-FE	A	TLR7	411.3	Angina pectoris	circulatory system	193	11673	-12.2289	325.462	4.88727e-06	0.970027	1	0.999999
chr15.90876959.G.A	rs201551785	A	Potential functional effect on protein	FCP + IP	A	FURIN	599.4	Urinary incontinence	genitourinary	232	10734	-10.628	282.859	2.4229e-05	0.970028	1	0.999999
chr6.105878879.T.A	rs9386484	T	Severity	CAV	A	-	317	Alcohol-related disorders	mental disorders	144	9831	0.00550014	0.14639	1.00552	0.970029	1	0.999999
chrX.12886851.C.T	rs5743781	T	Severity; Severity for males	CAV-FE	T	TLR7	327.41	Organic or persistent insomnia	neurological	184	10912	-12.4729	331.995	3.82921e-06	0.970031	1	0.999999
chr7.117587778.G.T	rs113993959	T	Severity	CAV	T	CFTR	459	Other disorders of circulatory system	circulatory system	237	12577	-12.1206	322.63	5.44641e-06	0.970032	1	0.999999
chrX.12886851.C.T	rs5743781	T	Severity; Severity for males	CAV-FE	T	TLR7	689	Disorder of skin and subcutaneous tissue NOS	dermatologic	155	12721	-12.2134	325.121	4.96338e-06	0.970034	1	0.999999
chr4.186083346.C.T	rs121434431	T	Severity	CAV-FE	T	TLR3	565	Anal and rectal conditions	digestive	394	12353	-10.9372	291.149	1.77843e-05	0.970034	1	0.999999
chr17.45995618.A.G	rs112572874	G	Risk factor	CAV-FE	G	MAPT	228.1	Hemangioma of skin and subcutaneous tissue	neoplasms	278	12449	0.00389754	0.103775	1.00391	0.97004	1	0.999999
chrX.15581240.G.A	rs147464721	A	Severity	CAV	A	ACE2	476	Allergic rhinitis	respiratory	975	9815	-7.39693	196.968	0.000613132	0.970043	1	0.999999
chrX.12886851.C.T	rs5743781	T	Severity; Severity for males	CAV-FE	T	TLR7	227	Benign neoplasm of other endocrine glands and related structures	neoplasms	136	12923	-12.1239	322.885	5.42848e-06	0.970048	1	0.999999
chrX.15586459.TAAATC.T	rs755766792	T	Severity	CAV	T	ACE2	269	Proteinuria	endocrine/metabolic	263	12818	-11.1599	297.261	1.4234e-05	0.970053	1	0.999999
chr4.188627868.CTCT.C	rs1734523522	C	Severity	CAV	C	LINC01060	375.1	Dry eyes	sense organs	352	11976	0.00588081	0.156657	1.0059	0.970055	1	0.999999
chr7.128938247.T.G	rs10488631	TCTA haplotype	Severity in European-Americans	CAV	G	IRF5	530	Diseases of esophagus	digestive	1598	10796	0.00145693	0.0388142	1.00146	0.970058	1	0.999999
chrX.15581269.T.C	rs138390800	C	May destabilize ACE2 protein structure	FCP + IP	C	ACE2	280	Iron deficiency anemias	hematopoietic	467	11218	-7.39332	196.97	0.000615348	0.970058	1	0.999999
chr6.160716758.G.A	rs4252187	A	Potential functional effect on protein	FCP + IP	A	PLG	724.1	Disorders of sacrum	musculoskeletal	123	11596	-11.8541	315.827	7.10936e-06	0.97006	1	0.999999
chr7.117652877.C.G	rs80034486	G	Severity	CAV	G	CFTR	300.11	Generalized anxiety disorder	mental disorders	262	9123	-10.8646	289.483	1.91239e-05	0.970062	1	0.999999
chrX.15586459.TAAATC.T	rs755766792	T	Severity	CAV	T	ACE2	771	Musculoskeletal symptoms referable to limbs	symptoms	253	12523	-11.4588	305.324	1.05563e-05	0.970063	1	0.999999
chrX.15586459.TAAATC.T	rs755766792	T	Severity	CAV	T	ACE2	275	Disorders of mineral metabolism	endocrine/metabolic	322	12791	-11.7122	312.154	8.1935e-06	0.97007	1	0.999999
chr13.41746691.T.A	rs10507497	A	Severity	CAV-FE	A	VWA8	279	Disorders involving the immune mechanism	endocrine/metabolic	127	12577	0.00589638	0.157165	1.00591	0.970073	1	0.999999
chr12.132489230.GC.G	rs56106917	G	Severity	CAV	G	FBRSL1	611	Abnormal findings on mammogram or breast exam	genitourinary	394	12086	-0.00284752	0.0759036	0.997157	0.970074	1	0.999999
chr15.90876959.G.A	rs201551785	A	Potential functional effect on protein	FCP + IP	A	FURIN	333	Extrapyramidal disease and abnormal movement disorders	neurological	218	12055	-10.3119	274.911	3.3235e-05	0.970078	1	0.999999
chr4.186083346.C.T	rs121434431	T	Severity	CAV-FE	T	TLR3	514.2	Solitary pulmonary nodule	respiratory	389	12456	-10.6303	283.422	2.41717e-05	0.970081	1	0.999999
chr15.90876959.G.A	rs201551785	A	Potential functional effect on protein	FCP + IP	A	FURIN	497	Bronchitis	respiratory	209	10956	-10.5951	282.511	2.50373e-05	0.970084	1	0.999999
chr9.133449836.G.A	rs139951127	A	Severity	CAV-FE	A	ADAMTS13	514	Abnormal findings examination of lungs	respiratory	297	12456	-10.9142	291.047	1.81979e-05	0.970086	1	0.999999
chr15.90876959.G.A	rs201551785	A	Potential functional effect on protein	FCP + IP	A	FURIN	350.1	Abnormal involuntary movements	neurological	214	11974	-10.3132	275.022	3.3191e-05	0.970087	1	0.999999
chrX.15561454.T.C	rs142017934	C	Severity	CAV	C	ACE2	274.1	Gout	endocrine/metabolic	254	13031	-9.30871	248.262	9.0631e-05	0.97009	1	0.999999
chr1.206773552.T.C	rs1800896	C	Severity	FCP	C	IL10	800	Fracture of lower limb	injuries & poisonings	113	12345	0.00511657	0.136459	1.00513	0.97009	1	0.999999
chr4.71762286.C.T	rs113574864	T	Severity	CAV	T	GC	452.2	Deep vein thrombosis [DVT]	circulatory system	173	11630	0.00912483	0.243361	1.00917	0.97009	1	0.999999
chr22.24011037.T.C	rs11090305	C	Severity	CAV	C	-	300.11	Generalized anxiety disorder	mental disorders	249	8467	-0.00445044	0.1187	0.995559	0.970092	1	0.999999
chrX.15589409.C.T	rs148771870	T	interindividual clinical variability; may destabilize ACE2 protein structure	CAV-FE	T	ACE2	276.12	Hyposmolality and/or hyponatremia	endocrine/metabolic	151	12123	-11.5067	306.903	1.00628e-05	0.970092	1	0.999999
chr15.90876959.G.A	rs201551785	A	Potential functional effect on protein	FCP + IP	A	FURIN	153.3	Malignant neoplasm of rectum, rectosigmoid junction, and anus	neoplasms	216	12050	-10.2367	273.077	3.58315e-05	0.970097	1	0.999999
chr16.3500977.C.G	rs2301762	G	Severity	CAV	G	CLUAP1	427.7	Tachycardia NOS	circulatory system	141	10417	-0.0103355	0.275743	0.989718	0.9701	1	0.999999
chr17.8109899.C.T	rs151256885	T	Severity	CAV	T	ALOXE3	185	Cancer of prostate	neoplasms	223	11894	-14.7149	392.63	4.06814e-07	0.970104	1	0.999999
chr10.76490426.T.C	rs114026383	C	Risk factor for European population	CAV	C	LRMDA	694	Dyschromia and Vitiligo	dermatologic	391	11023	-10.9468	292.094	1.76145e-05	0.970105	1	0.999999
chr9.133449836.G.A	rs139951127	A	Severity	CAV-FE	A	ADAMTS13	497	Bronchitis	respiratory	209	10960	-10.9738	292.824	1.71445e-05	0.970106	1	0.999999
chr7.117587738.G.A	rs76713772	A	Severity	CAV	A	CFTR	585.3	Chronic renal failure [CKD]	genitourinary	464	11805	-8.48021	226.294	0.000207536	0.970107	1	0.999999
chr1.27373964.C.T	rs141300199	T	Severity	CAV	T	FCN3	697	Sarcoidosis	dermatologic	158	11005	-11.4109	304.512	1.10742e-05	0.970108	1	0.999999
chrX.12888602.G.A	rs147244662	A	Severity; Severity for males	CAV-FE	A	TLR7	459.9	Circulatory disease NEC	circulatory system	160	12576	-12.0274	320.975	5.97843e-06	0.970109	1	0.999999
chrX.12886851.C.T	rs5743781	T	Severity; Severity for males	CAV-FE	T	TLR7	277	Other disorders of metabolism	endocrine/metabolic	134	12727	-12.0855	322.57	5.64053e-06	0.970113	1	0.999999
chr21.33287378.C.T	rs8178521	T	Severity	CAV-FE	T	IL10RB	249	Secondary diabetes mellitus	endocrine/metabolic	162	10243	-0.00461264	0.123132	0.995398	0.970118	1	0.999999
chr13.19647239.G.A	rs191299359	A	Severity	CAV	A	MPHOSPH8	454	Varicose veins	circulatory system	244	11663	-10.2458	273.521	3.55074e-05	0.970119	1	0.999999
chr8.37849759.C.T	rs138763430	T	Severity	CAV	T	BRF2	425	Cardiomyopathy	circulatory system	228	12937	-12.258	327.243	4.74699e-06	0.970119	1	0.999999
chr10.76490426.T.C	rs114026383	C	Risk factor for European population	CAV	C	LRMDA	593	Hematuria	genitourinary	290	11706	-11.248	300.285	1.30329e-05	0.97012	1	0.999999
chr15.90876959.G.A	rs201551785	A	Potential functional effect on protein	FCP + IP	A	FURIN	335	Multiple sclerosis	neurological	190	12055	-10.1197	270.167	4.02777e-05	0.97012	1	0.999999
chr5.77379593.G.A	rs7715119	A	Severity	CAV-FE	A	PDE8B	300.4	Dysthymic disorder	mental disorders	107	9087	0.00827712	0.220984	1.00831	0.970122	1	0.999999
chrX.12886851.C.T	rs5743781	T	Severity; Severity for males	CAV-FE	T	TLR7	770	Myalgia and myositis unspecified	symptoms	124	13202	-11.9774	319.786	6.28473e-06	0.970123	1	0.999999
chr9.133449836.G.A	rs139951127	A	Severity	CAV-FE	A	ADAMTS13	365	Glaucoma	sense organs	371	12281	-11.1277	297.1	1.46999e-05	0.970123	1	0.999999
chr15.90876959.G.A	rs201551785	A	Potential functional effect on protein	FCP + IP	A	FURIN	766	Neuralgia, neuritis, and radiculitis NOS	symptoms	167	11587	-10.3837	277.247	3.0934e-05	0.970124	1	0.999999
chr5.131995059.C.T	rs56162149	T	Severity	CAV-FE	T	ACSL6	414	Other forms of chronic heart disease	circulatory system	136	11588	0.00559447	0.149387	1.00561	0.970127	1	0.999999
chr3.126118894.C.T	rs1868132	T	Severity	CAV	T	ALDH1L1	053	Herpes zoster	infectious diseases	140	10599	-0.0077946	0.208177	0.992236	0.970132	1	0.999999
chrX.15564142.G.A	rs147311723	A	Severity	CAV	A	ACE2	512.7	Shortness of breath	respiratory	1687	9136	-7.37443	196.968	0.000627082	0.970134	1	0.999999
chr9.3320390.C.A	rs72699049	A	Severity	CAV	A	RFX3	242.1	Graves' disease	endocrine/metabolic	159	10040	-0.0113171	0.30228	0.988747	0.970135	1	0.999999
chrX.12886851.C.T	rs5743781	T	Severity; Severity for males	CAV-FE	T	TLR7	550.5	Ventral hernia	digestive	137	12567	-11.9529	319.266	6.44051e-06	0.970135	1	0.999999
chr6.6924962.A.C	rs6933436	C	Severity	CAV	C	-	351	Other peripheral nerve disorders	neurological	279	12157	0.0034103	0.091092	1.00342	0.970136	1	0.999999
chr1.27373964.C.T	rs141300199	T	Severity	CAV	T	FCN3	278.4	Abnormal weight gain	endocrine/metabolic	202	10525	-11.3341	302.782	1.19584e-05	0.97014	1	0.999999
chr9.133449836.G.A	rs139951127	A	Severity	CAV-FE	A	ADAMTS13	278.4	Abnormal weight gain	endocrine/metabolic	203	10537	-9.90565	264.628	4.9892e-05	0.97014	1	0.999999
chr7.117587738.G.A	rs76713772	A	Severity	CAV	A	CFTR	250.3	Insulin pump user	endocrine/metabolic	278	10598	-8.56518	228.836	0.000190629	0.970143	1	0.999999
chr4.186083346.C.T	rs121434431	T	Severity	CAV-FE	T	TLR3	371.3	Inflammation of eyelids	sense organs	173	11973	-10.1687	271.725	3.8351e-05	0.970148	1	0.999999
chr10.76490426.T.C	rs114026383	C	Risk factor for European population	CAV	C	LRMDA	694.2	Other dyschromia	dermatologic	380	11023	-10.9585	292.86	1.74101e-05	0.970151	1	0.999999
chrX.15589409.C.T	rs148771870	T	interindividual clinical variability; may destabilize ACE2 protein structure	CAV-FE	T	ACE2	611.1	Abnormal mammogram	genitourinary	219	12121	-11.9237	318.719	6.63128e-06	0.970157	1	0.999999
chrX.15561454.T.C	rs142017934	C	Severity	CAV	C	ACE2	316	Substance addiction and disorders	mental disorders	195	11907	-9.92857	265.407	4.87615e-05	0.970159	1	0.999999
chr15.90876959.G.A	rs201551785	A	Potential functional effect on protein	FCP + IP	A	FURIN	313	Pervasive developmental disorders	mental disorders	183	13035	-10.076	269.363	4.2078e-05	0.970161	1	0.999999
chr5.32750877.T.C	rs1173773	C	Protective	CAV	C	NPR3	464	Acute sinusitis	respiratory	163	10630	0.00440693	0.117815	1.00442	0.970162	1	0.999999
chr10.76490426.T.C	rs114026383	C	Risk factor for European population	CAV	C	LRMDA	278.4	Abnormal weight gain	endocrine/metabolic	203	10541	-9.86669	263.784	5.18742e-05	0.970163	1	0.999999
chr4.186083346.C.T	rs121434431	T	Severity	CAV-FE	T	TLR3	316	Substance addiction and disorders	mental disorders	195	11903	-10.7442	287.296	2.15711e-05	0.970168	1	0.999999
chr2.195499753.A.C	rs73060484	C	Severity	CAV	C	-	619	Noninflammatory female genital disorders	genitourinary	251	12563	0.00672903	0.179939	1.00675	0.970169	1	0.999999
chr16.85959043.C.T	rs12444486	C	Severity in African-Americans	CAV	C	-	455	Hemorrhoids	circulatory system	364	11198	0.00287496	0.0768893	1.00288	0.970173	1	0.999999
chr4.186083346.C.T	rs121434431	T	Severity	CAV-FE	T	TLR3	480	Pneumonia	respiratory	343	12090	-10.6006	283.549	2.4901e-05	0.970178	1	0.999999
chrX.15561454.T.C	rs142017934	C	Severity	CAV	C	ACE2	497	Bronchitis	respiratory	209	10964	-10.7884	288.575	2.06371e-05	0.970178	1	0.999999
chrX.15561454.T.C	rs142017934	C	Severity	CAV	C	ACE2	771	Musculoskeletal symptoms referable to limbs	symptoms	253	12528	-9.76065	261.107	5.76771e-05	0.970181	1	0.999999
chrX.15564175.T.C	rs41303171	C	Severity; Risk factor	CAV	C	ACE2	724	Other and unspecified disorders of back	musculoskeletal	190	11609	-0.0155193	0.415162	0.984601	0.970181	1	0.999999
chrX.12888602.G.A	rs147244662	A	Severity; Severity for males	CAV-FE	A	TLR7	252	Disorders of parathyroid gland	endocrine/metabolic	196	11979	-12.7675	341.588	2.8521e-06	0.970185	1	0.999999
chr4.186083346.C.T	rs121434431	T	Severity	CAV-FE	T	TLR3	454.1	Varicose veins of lower extremity	circulatory system	217	11660	-10.6796	285.728	2.30102e-05	0.970185	1	0.999999
chr10.76490426.T.C	rs114026383	C	Risk factor for European population	CAV	C	LRMDA	193	Thyroid cancer	neoplasms	247	12933	-9.13378	244.408	0.000107957	0.970189	1	0.999999
chr7.117587778.G.T	rs113993959	T	Severity	CAV	T	CFTR	426.9	Cardiac pacemaker/device in situ	circulatory system	335	10518	-12.9404	346.278	2.39913e-06	0.97019	1	0.999999
chrX.15603134.G.A	rs7885856	G;A	Possible functional consequences	FCP + IP	A	ACE2	286	Coagulation defects	hematopoietic	205	12313	-9.52673	254.936	7.28775e-05	0.970191	1	0.999999
chr7.117587778.G.T	rs113993959	T	Severity	CAV	T	CFTR	415	Pulmonary heart disease	circulatory system	149	13101	-11.6255	311.107	8.93536e-06	0.970191	1	0.999999
chr15.90876959.G.A	rs201551785	A	Potential functional effect on protein	FCP + IP	A	FURIN	452	Other venous embolism and thrombosis	circulatory system	213	11655	-10.6422	284.892	2.38875e-05	0.970202	1	0.999999
chr5.132485305.G.A	rs17622656	A	Risk factor	FCP + IP	A	IRF1	562	Diverticulosis and diverticulitis	digestive	181	10154	-0.00420594	0.112596	0.995803	0.970203	1	0.999999
chrX.15581269.T.C	rs138390800	C	May destabilize ACE2 protein structure	FCP + IP	C	ACE2	585.3	Chronic renal failure [CKD]	genitourinary	464	11805	-7.35716	196.969	0.000638008	0.970204	1	0.999999
chrX.15586459.TAAATC.T	rs755766792	T	Severity	CAV	T	ACE2	415	Pulmonary heart disease	circulatory system	149	13102	-11.0573	296.043	1.57713e-05	0.970206	1	0.999999
chrX.15586459.TAAATC.T	rs755766792	T	Severity	CAV	T	ACE2	428.3	Heart failure with reduced EF [Systolic or combined heart failure]	circulatory system	232	12157	-10.9987	294.511	1.6724e-05	0.97021	1	0.999999
chr10.76490426.T.C	rs114026383	C	Risk factor for European population	CAV	C	LRMDA	371	Inflammation of the eye	sense organs	259	11977	-10.8099	289.457	2.01994e-05	0.97021	1	0.999999
chrX.12886851.C.T	rs5743781	T	Severity; Severity for males	CAV-FE	T	TLR7	569	Other disorders of intestine	digestive	228	12347	-12.4411	333.169	3.95278e-06	0.970213	1	0.999999
chr15.90876959.G.A	rs201551785	A	Potential functional effect on protein	FCP + IP	A	FURIN	380.4	Impacted cerumen	sense organs	191	12629	-10.3134	276.194	3.31842e-05	0.970213	1	0.999999
chrX.15561454.T.C	rs142017934	C	Severity	CAV	C	ACE2	274	Gout and other crystal arthropathies	endocrine/metabolic	269	13031	-9.289	248.764	9.24357e-05	0.970213	1	0.999999
chr10.76490426.T.C	rs114026383	C	Risk factor for European population	CAV	C	LRMDA	696.4	Psoriasis	dermatologic	310	10805	-10.9523	293.319	1.7517e-05	0.970214	1	0.999999
chr11.14893332.A.G	rs10741657	G	Severity	CAV	A	CYP2R1	288.2	Elevated white blood cell count	hematopoietic	103	12173	0.00565957	0.151579	1.00568	0.970216	1	0.999999
chrX.15561454.T.C	rs142017934	C	Severity	CAV	C	ACE2	395.1	Nonrheumatic mitral valve disorders	circulatory system	432	11745	-9.41249	252.113	8.16971e-05	0.970218	1	0.999999
chr10.89010241.T.C	rs982764	T	Severity	CAV-FE	C	FAS	071.1	HIV infection, symptomatic	infectious diseases	549	10554	0.00263856	0.0706777	1.00264	0.97022	1	0.999999
chr2.112913801.G.T	rs3811046	T	Risk factor	CAV	G	IL37	271	Disorders of carbohydrate transport and metabolism	endocrine/metabolic	722	12315	0.00227769	0.0610119	1.00228	0.97022	1	0.999999
chrX.15561454.T.C	rs142017934	C	Severity	CAV	C	ACE2	172	Skin cancer	neoplasms	526	12050	-9.12318	244.391	0.000109107	0.970222	1	0.999999
chr9.87725456.A.T	rs56952354	A;T	Possible functional consequences	FCP + IP	T	CTSL	262	Mineral deficiency NEC	endocrine/metabolic	101	9162	-14.0519	376.425	7.8945e-07	0.970222	1	0.999999
chr4.186083346.C.T	rs121434431	T	Severity	CAV-FE	T	TLR3	470	Septal Deviations/Turbinate Hypertrophy	respiratory	209	9812	-10.8093	289.572	2.02103e-05	0.970223	1	0.999999
chr17.31410594.G.A	rs178840	G	Severity	CAV	A	RAB11FIP4	592.1	Cystitis	genitourinary	133	10288	-0.005169	0.138479	0.994844	0.970224	1	0.999999
chr10.76490426.T.C	rs114026383	C	Risk factor for European population	CAV	C	LRMDA	696.41	Psoriasis vulgaris	dermatologic	267	10805	-10.9301	292.821	1.79113e-05	0.970224	1	0.999999
chr8.37849759.C.T	rs138763430	T	Severity	CAV	T	BRF2	433.1	Occlusion and stenosis of precerebral arteries	circulatory system	226	12439	-12.1548	325.663	5.26312e-06	0.970227	1	0.999999
chr13.19647239.G.A	rs191299359	A	Severity	CAV	A	MPHOSPH8	456	Chronic venous insufficiency [CVI]	circulatory system	223	11663	-9.88991	264.982	5.06837e-05	0.970227	1	0.999999
chrX.15587729.C.T	rs4646140	T	Severity	CAV	T	ACE2	250.3	Insulin pump user	endocrine/metabolic	278	10597	-11.7446	314.683	7.93172e-06	0.970228	1	0.999999
chr10.76490426.T.C	rs114026383	C	Risk factor for European population	CAV	C	LRMDA	696	Psoriasis and related disorders	dermatologic	314	10805	-10.9516	293.453	1.75298e-05	0.97023	1	0.999999
chrX.15586459.TAAATC.T	rs755766792	T	Severity	CAV	T	ACE2	317	Alcohol-related disorders	mental disorders	180	11902	-11.6136	311.211	9.04226e-06	0.970232	1	0.999999
chr7.117587738.G.A	rs76713772	A	Severity	CAV	A	CFTR	578.8	Hemorrhage of rectum and anus	digestive	266	12088	-8.56621	229.568	0.000190433	0.970234	1	0.999999
chr10.76490426.T.C	rs114026383	C	Risk factor for European population	CAV	C	LRMDA	173	Neoplasm of uncertain behavior of skin	neoplasms	313	12050	-10.1333	271.581	3.97357e-05	0.970236	1	0.999999
chrX.12885540.A.T	rs179008	T	Severity; Risk factor	CAV	T	TLR7	172.22	Squamous cell carcinoma	neoplasms	121	11594	-0.00729556	0.195558	0.992731	0.970241	1	0.999999
chr20.1135233.C.T	rs141024057	T	Severity	CAV	T	PSMF1	386.9	Dizziness and giddiness (Light-headedness and vertigo)	sense organs	557	12038	-7.34812	196.968	0.0006438	0.970241	1	0.999999
chr4.186083346.C.T	rs121434431	T	Severity	CAV-FE	T	TLR3	280.1	Iron deficiency anemias, unspecified or not due to blood loss	hematopoietic	360	11215	-10.8775	291.577	1.88774e-05	0.970241	1	0.999999
chrX.12886851.C.T	rs5743781	T	Severity; Severity for males	CAV-FE	T	TLR7	495.2	Asthma with exacerbation	respiratory	230	10955	-12.8369	344.152	2.66088e-06	0.970246	1	0.999999
chrX.15587729.C.T	rs4646140	T	Severity	CAV	T	ACE2	599.2	Retention of urine	genitourinary	171	10739	-10.8895	292.032	1.86536e-05	0.970255	1	0.999999
chrX.12888602.G.A	rs147244662	A	Severity; Severity for males	CAV-FE	A	TLR7	427.22	Atrial flutter	circulatory system	157	10516	-12.3521	331.257	4.32076e-06	0.970255	1	0.999999
chrX.15586459.TAAATC.T	rs755766792	T	Severity	CAV	T	ACE2	316	Substance addiction and disorders	mental disorders	195	11902	-11.6671	312.906	8.57105e-06	0.970257	1	0.999999
chrX.15602217.T.C	rs190509934	C	Protective	CAV	C	ACE2	473.4	Voice disturbance	respiratory	223	9806	-11.7065	313.967	8.24001e-06	0.970257	1	0.999999
chrX.12886851.C.T	rs5743781	T	Severity; Severity for males	CAV-FE	T	TLR7	270	Disorders of protein plasma/amino-acid transport and metabolism	endocrine/metabolic	136	12812	-11.8556	317.989	7.09852e-06	0.970259	1	0.999999
chr13.19647239.G.A	rs191299359	A	Severity	CAV	A	MPHOSPH8	071	Human immunodeficiency virus [HIV] disease	infectious diseases	616	10623	-10.3031	276.352	3.35285e-05	0.97026	1	0.999999
chr15.90876959.G.A	rs201551785	A	Potential functional effect on protein	FCP + IP	A	FURIN	456	Chronic venous insufficiency [CVI]	circulatory system	223	11655	-10.6607	285.962	2.34487e-05	0.970262	1	0.999999
chr4.186083346.C.T	rs121434431	T	Severity	CAV-FE	T	TLR3	741.2	Stiffness of joint	musculoskeletal	248	12631	-10.3371	277.301	3.24095e-05	0.970264	1	0.999999
chr15.90879313.T.C	rs8039305	C	Risk factor	CAV-FE	C	FURIN	199	Neoplasm of uncertain behavior	neoplasms	146	11610	0.00443504	0.118985	1.00444	0.970267	1	0.999999
chr15.90876959.G.A	rs201551785	A	Potential functional effect on protein	FCP + IP	A	FURIN	698	Pruritus and related conditions	dermatologic	182	12885	-10.3487	277.653	3.20351e-05	0.970268	1	0.999999
chr4.186083346.C.T	rs121434431	T	Severity	CAV-FE	T	TLR3	345	Epilepsy, recurrent seizures, convulsions	neurological	173	12061	-10.1954	273.542	3.73423e-05	0.970268	1	0.999999
chr4.186083346.C.T	rs121434431	T	Severity	CAV-FE	T	TLR3	428.3	Heart failure with reduced EF [Systolic or combined heart failure]	circulatory system	232	12158	-10.7089	287.327	2.23462e-05	0.970269	1	0.999999
chr4.67963489.G.A	rs6552134	G	Possible functional consequences	FCP + IP	G	TMPRSS11A	702	Degenerative skin conditions and other dermatoses	dermatologic	587	11509	0.00253672	0.0680635	1.00254	0.97027	1	0.999999
chrX.12886851.C.T	rs5743781	T	Severity; Severity for males	CAV-FE	T	TLR7	313	Pervasive developmental disorders	mental disorders	183	13033	-12.0847	324.261	5.6453e-06	0.970271	1	0.999999
chr8.37849759.C.T	rs138763430	T	Severity	CAV	T	BRF2	504	Other alveolar and parietoalveolar pneumonopathy	respiratory	142	12666	-12.0319	322.859	5.95122e-06	0.970272	1	0.999999
chr10.76490426.T.C	rs114026383	C	Risk factor for European population	CAV	C	LRMDA	110	Dermatophytosis / Dermatomycosis	infectious diseases	373	12002	-10.7289	287.904	2.19029e-05	0.970273	1	0.999999
chrX.15603134.G.A	rs7885856	G;A	Possible functional consequences	FCP + IP	A	ACE2	722.1	Displacement of intervertebral disc	musculoskeletal	223	11614	-9.49324	254.78	7.53599e-05	0.970277	1	0.999999
chr20.1135233.C.T	rs141024057	T	Severity	CAV	T	PSMF1	070.3	Viral hepatitis C	infectious diseases	626	10622	-7.33908	196.968	0.000649649	0.970277	1	0.999999
chr4.188627868.CTCT.C	rs1734523522	C	Severity	CAV	C	LINC01060	429.3	Symptoms involving cardiovascular system	circulatory system	147	12043	-0.00900018	0.241581	0.99104	0.970281	1	0.999999
chr15.90876959.G.A	rs201551785	A	Potential functional effect on protein	FCP + IP	A	FURIN	269	Proteinuria	endocrine/metabolic	261	12816	-10.7833	289.48	2.07428e-05	0.970285	1	0.999999
chr8.37849759.C.T	rs138763430	T	Severity	CAV	T	BRF2	257	Testicular dysfunction	endocrine/metabolic	282	11968	-12.7761	342.983	2.82745e-06	0.970286	1	0.999999
chr8.37849759.C.T	rs138763430	T	Severity	CAV	T	BRF2	257.1	Testicular hypofunction	endocrine/metabolic	282	11968	-12.7761	342.983	2.82745e-06	0.970286	1	0.999999
chr9.133251249.A.G	rs7849280	G	Protective	CAV	G	ABO	428.3	Heart failure with reduced EF [Systolic or combined heart failure]	circulatory system	232	12154	-0.00679436	0.1824	0.993229	0.970286	1	0.999999
chr15.90876959.G.A	rs201551785	A	Potential functional effect on protein	FCP + IP	A	FURIN	704	Diseases of hair and hair follicles	dermatologic	320	12242	-10.874	291.941	1.89448e-05	0.970288	1	0.999999
chr15.90876959.G.A	rs201551785	A	Potential functional effect on protein	FCP + IP	A	FURIN	317	Alcohol-related disorders	mental disorders	180	11899	-10.6519	286.006	2.36552e-05	0.970291	1	0.999999
chr13.33129529.C.G	rs34425674	G	Risk factor	CAV	G	STARD13	396	Abnormal heart sounds	circulatory system	195	11673	0.0120513	0.323603	1.01212	0.970293	1	0.999999
chr19.39248147.C.T	rs12979860	C	Severity (C allele)*Conflicting; Risk factor (T allele)*Conflicting	CAV	T	IFNL4	395.1	Nonrheumatic mitral valve disorders	circulatory system	432	11741	-0.00279607	0.0750881	0.997208	0.970296	1	0.999999
chr7.117611595.T.G	rs150212784	G	Severity	CAV	G	CFTR	228.1	Hemangioma of skin and subcutaneous tissue	neoplasms	278	12445	0.0379529	1.01922	1.03868	0.970296	1	0.999999
chr4.186083346.C.T	rs121434431	T	Severity	CAV-FE	T	TLR3	286	Coagulation defects	hematopoietic	205	12309	-10.1887	273.629	3.75909e-05	0.970297	1	0.999999
chr8.37849759.C.T	rs138763430	T	Severity	CAV	T	BRF2	459.9	Circulatory disease NEC	circulatory system	159	12569	-12.1588	326.583	5.24211e-06	0.970301	1	0.999999
chrX.15586459.TAAATC.T	rs755766792	T	Severity	CAV	T	ACE2	577	Diseases of pancreas	digestive	152	13162	-10.992	295.253	1.68353e-05	0.970302	1	0.999999
chrX.15586459.TAAATC.T	rs755766792	T	Severity	CAV	T	ACE2	724	Other and unspecified disorders of back	musculoskeletal	190	11609	-11.4673	308.02	1.04665e-05	0.970302	1	0.999999
chr4.186083346.C.T	rs121434431	T	Severity	CAV-FE	T	TLR3	475.9	Postnasal drip	respiratory	233	9812	-10.8571	291.657	1.92676e-05	0.970305	1	0.999999
chr4.67910402.G.A	rs4860265	G	Possible functional consequences	FCP + IP	G	TMPRSS11A	261	Vitamin deficiency	endocrine/metabolic	2555	8945	-0.00130523	0.0350638	0.998696	0.970306	1	0.999999
chr17.35880776.C.T	rs2107538	T	Risk factor; Severity	FCP	T	CCL5	401.1	Essential hypertension	circulatory system	3308	9427	-0.00153736	0.0413142	0.998464	0.970316	1	0.999999
chr4.24511798.A.G	rs73246461	G	Severity	CAV	G	-	809	Fracture of unspecified bones	injuries & poisonings	118	11855	0.00624065	0.16776	1.00626	0.970326	1	0.999999
chrX.12886851.C.T	rs5743781	T	Severity; Severity for males	CAV-FE	T	TLR7	765	Cervical radiculitis	symptoms	285	11585	-12.858	345.783	2.60512e-06	0.970337	1	0.999999
chr7.117559590.ATCT.A	rs113993960	A	Severity	CAV	A	CFTR	375.1	Dry eyes	sense organs	348	12015	-0.0146021	0.39269	0.985504	0.970338	1	0.999999
chr1.155197995.A.G	rs41264915	A	Severity	CAV-FE	G	THBS3	626.11	Absent or infrequent menstruation	genitourinary	141	11572	0.00737481	0.198336	1.0074	0.970339	1	0.999999
chrX.12886851.C.T	rs5743781	T	Severity; Severity for males	CAV-FE	T	TLR7	275.6	Hypercalcemia	endocrine/metabolic	189	12784	-12.2817	330.325	4.63574e-06	0.970341	1	0.999999
chrX.12888602.G.A	rs147244662	A	Severity; Severity for males	CAV-FE	A	TLR7	555.21	Ulcerative colitis (chronic)	digestive	180	10226	-12.7039	341.682	3.03934e-06	0.970341	1	0.999999
chrX.15589409.C.T	rs148771870	T	interindividual clinical variability; may destabilize ACE2 protein structure	CAV-FE	T	ACE2	090	Sexually transmitted infections (not HIV or hepatitis)	infectious diseases	258	13015	-11.3241	304.575	1.20787e-05	0.970342	1	0.999999
chr6.160716758.G.A	rs4252187	A	Potential functional effect on protein	FCP + IP	A	PLG	427.3	Other specified cardiac dysrhythmias	circulatory system	137	10507	-12.0456	323.988	5.87017e-06	0.970342	1	0.999999
chr7.117587778.G.T	rs113993959	T	Severity	CAV	T	CFTR	395.6	Heart valve replaced	circulatory system	183	11740	-11.9102	320.361	6.72158e-06	0.970344	1	0.999999
chr11.88436431.C.T	rs72953026	T	Severity	CAV-FE	T	-	367	Disorders of refraction and accommodation; blindness and low vision	sense organs	307	12293	0.00376334	0.101227	1.00377	0.970344	1	0.999999
chr10.76490426.T.C	rs114026383	C	Risk factor for European population	CAV	C	LRMDA	426.7	Abnormal electrocardiogram [ECG] [EKG]	circulatory system	188	10523	-10.5188	282.952	2.70224e-05	0.970345	1	0.999999
chrX.15586459.TAAATC.T	rs755766792	T	Severity	CAV	T	ACE2	765	Cervical radiculitis	symptoms	285	11589	-11.6506	313.405	8.71381e-06	0.970346	1	0.999999
chr4.186083346.C.T	rs121434431	T	Severity	CAV-FE	T	TLR3	783	Fever of unknown origin	symptoms	165	12809	-10.2397	275.459	3.57218e-05	0.970347	1	0.999999
chr4.67964168.T.A	rs720009	A	Possible functional consequences	FCP + IP	A	TMPRSS11A	496.2	Chronic bronchitis	respiratory	169	10948	0.0163147	0.438916	1.01645	0.970349	1	0.999999
chr9.133449836.G.A	rs139951127	A	Severity	CAV-FE	A	ADAMTS13	586.4	Stricture/obstruction of ureter	genitourinary	223	11801	-10.524	283.14	2.6883e-05	0.97035	1	0.999999
chr17.45995618.A.G	rs112572874	G	Risk factor	CAV-FE	G	MAPT	245	Thyroiditis	endocrine/metabolic	624	10079	-0.00271465	0.0730416	0.997289	0.970353	1	0.999999
chr15.90876959.G.A	rs201551785	A	Potential functional effect on protein	FCP + IP	A	FURIN	287	Purpura and other hemorrhagic conditions	hematopoietic	247	12304	-10.8219	291.196	1.99585e-05	0.970355	1	0.999999
chr20.1135233.C.T	rs141024057	T	Severity	CAV	T	PSMF1	272.13	Mixed hyperlipidemia	endocrine/metabolic	839	8591	-7.31989	196.968	0.000662237	0.970355	1	0.999999
chr12.47903511.T.C	rs11574018	C	Severity	CAV	C	VDR	594	Urinary calculus	genitourinary	386	12773	-8.51379	229.108	0.000200682	0.970357	1	0.999999
chrX.12886851.C.T	rs5743781	T	Severity; Severity for males	CAV-FE	T	TLR7	429.3	Symptoms involving cardiovascular system	circulatory system	148	12151	-12.2084	328.532	4.98829e-06	0.970357	1	0.999999
chr1.155066988.C.T	rs114301457	T	Severity	CAV	T	EFNA4	306	Other mental disorder	mental disorders	159	9107	-12.3548	332.559	4.30881e-06	0.970365	1	0.999999
chr20.1135233.C.T	rs141024057	T	Severity	CAV	T	PSMF1	763	Thoracic or lumbosacral neuritis or radiculitis, unspecified	symptoms	669	11592	-7.3164	196.968	0.000664549	0.970369	1	0.999999
chrX.15586459.TAAATC.T	rs755766792	T	Severity	CAV	T	ACE2	702.1	Actinic keratosis	dermatologic	327	12166	-11.5885	311.982	9.27218e-06	0.97037	1	0.999999
chrX.15602217.T.C	rs190509934	C	Protective	CAV	C	ACE2	470	Septal Deviations/Turbinate Hypertrophy	respiratory	209	9806	-11.5349	310.554	9.78308e-06	0.970371	1	0.999999
chr8.37849759.C.T	rs138763430	T	Severity	CAV	T	BRF2	704.1	Alopecia	dermatologic	253	12235	-12.5028	336.618	3.71614e-06	0.970371	1	0.999999
chr5.157106730.T.C	rs35960726	C	Severity	CAV	C	HAVCR2	415	Pulmonary heart disease	circulatory system	149	13086	0.0377062	1.01522	1.03843	0.970373	1	0.999999
chrX.12888602.G.A	rs147244662	A	Severity; Severity for males	CAV-FE	A	TLR7	371.3	Inflammation of eyelids	sense organs	173	11970	-12.3702	333.102	4.24325e-06	0.970376	1	0.999999
chr15.90876959.G.A	rs201551785	A	Potential functional effect on protein	FCP + IP	A	FURIN	287.3	Thrombocytopenia	hematopoietic	225	12304	-10.7737	290.138	2.09437e-05	0.970379	1	0.999999
chrX.15589409.C.T	rs148771870	T	interindividual clinical variability; may destabilize ACE2 protein structure	CAV-FE	T	ACE2	599.4	Urinary incontinence	genitourinary	232	10739	-11.8207	318.359	7.35112e-06	0.970381	1	0.999999
chrX.12886851.C.T	rs5743781	T	Severity; Severity for males	CAV-FE	T	TLR7	764	Sciatica	symptoms	275	11585	-12.8861	347.062	2.53296e-06	0.970382	1	0.999999
chrX.15586459.TAAATC.T	rs755766792	T	Severity	CAV	T	ACE2	276.13	Hyperpotassemia	endocrine/metabolic	314	12121	-11.3161	304.78	1.21753e-05	0.970382	1	0.999999
chr2.167953627.G.A	rs7595310	A	Severity	CAV-FE	A	STK39	464	Acute sinusitis	respiratory	163	10503	-0.00525523	0.141542	0.994759	0.970383	1	0.999999
chrX.12886851.C.T	rs5743781	T	Severity; Severity for males	CAV-FE	T	TLR7	960	Poisoning by antibiotics	injuries & poisonings	159	12643	-11.9904	322.972	6.20375e-06	0.970385	1	0.999999
chr15.90876959.G.A	rs201551785	A	Potential functional effect on protein	FCP + IP	A	FURIN	596	Other disorders of bladder	genitourinary	173	12934	-10.163	273.766	3.85695e-05	0.970387	1	0.999999
chrX.12886851.C.T	rs5743781	T	Severity; Severity for males	CAV-FE	T	TLR7	707	Chronic ulcer of skin	dermatologic	167	13073	-12.0671	325.067	5.74538e-06	0.970388	1	0.999999
chr11.71456403.G.T	rs12785878	G	Severity	CAV	G	NADSYN1	173	Neoplasm of uncertain behavior of skin	neoplasms	313	12049	-0.00337099	0.0908284	0.996635	0.970394	1	0.999999
chr17.49863303.C.T	rs77534576	T	Severity	CAV	T	-	706.2	Sebaceous cyst	dermatologic	111	11984	-0.0144522	0.389418	0.985652	0.970395	1	0.999999
chr12.47903511.T.C	rs11574018	C	Severity	CAV	C	VDR	351	Other peripheral nerve disorders	neurological	282	12473	-8.5123	229.372	0.00020098	0.970396	1	0.999999
chr21.41508701.T.G	rs4283504	T	Possible functional consequences	FCP + IP	T	TMPRSS2	250.4	Abnormal glucose	endocrine/metabolic	868	10219	-0.00327996	0.0883823	0.996725	0.970396	1	0.999999
chr13.19647239.G.A	rs191299359	A	Severity	CAV	A	MPHOSPH8	071.1	HIV infection, symptomatic	infectious diseases	555	10623	-10.2398	275.948	3.5721e-05	0.970399	1	0.999999
chrX.15561454.T.C	rs142017934	C	Severity	CAV	C	ACE2	694.2	Other dyschromia	dermatologic	380	11023	-9.76096	263.049	5.76593e-05	0.9704	1	0.999999
chrX.12888602.G.A	rs147244662	A	Severity; Severity for males	CAV-FE	A	TLR7	504	Other alveolar and parietoalveolar pneumonopathy	respiratory	143	12673	-11.8951	320.57	6.8241e-06	0.970401	1	0.999999
chr10.76490426.T.C	rs114026383	C	Risk factor for European population	CAV	C	LRMDA	287	Purpura and other hemorrhagic conditions	hematopoietic	247	12313	-10.0098	269.771	4.49551e-05	0.970401	1	0.999999
chrX.15586459.TAAATC.T	rs755766792	T	Severity	CAV	T	ACE2	362.2	Degeneration of macula and posterior pole of retina	sense organs	214	12225	-10.9664	295.696	1.7273e-05	0.970416	1	0.999999
chr8.37849759.C.T	rs138763430	T	Severity	CAV	T	BRF2	425.1	Primary/intrinsic cardiomyopathies	circulatory system	200	12937	-12.158	327.827	5.24643e-06	0.970416	1	0.999999
chr14.55263686.C.T	rs10140801	T	Severity	CAV-FE	T	FBXO34-AS1	395	Heart valve disorders	circulatory system	858	11687	0.00200529	0.0540708	1.00201	0.970416	1	0.999999
chrX.12888602.G.A	rs147244662	A	Severity; Severity for males	CAV-FE	A	TLR7	270	Disorders of protein plasma/amino-acid transport and metabolism	endocrine/metabolic	136	12816	-12.1478	327.557	5.30022e-06	0.970416	1	0.999999
chr7.117587738.G.A	rs76713772	A	Severity	CAV	A	CFTR	351	Other peripheral nerve disorders	neurological	282	12473	-8.43818	227.531	0.000216443	0.970416	1	0.999999
chr9.133449836.G.A	rs139951127	A	Severity	CAV-FE	A	ADAMTS13	788	Syncope and collapse	symptoms	299	12725	-11.0738	298.608	1.5514e-05	0.970418	1	0.999999
chrX.12888602.G.A	rs147244662	A	Severity; Severity for males	CAV-FE	A	TLR7	596	Other disorders of bladder	genitourinary	173	12936	-12.4435	335.548	3.94318e-06	0.970418	1	0.999999
chr21.41465921.C.T	rs62217525	C	Possible functional consequences	FCP + IP	T	TMPRSS2	427.9	Palpitations	circulatory system	587	10226	0.00484932	0.130766	1.00486	0.970418	1	0.999999
chrX.12886851.C.T	rs5743781	T	Severity; Severity for males	CAV-FE	T	TLR7	394.2	Mitral valve disease	circulatory system	175	11736	-12.1997	329.032	5.03175e-06	0.970423	1	0.999999
chrX.15586459.TAAATC.T	rs755766792	T	Severity	CAV	T	ACE2	429	Ill-defined descriptions and complications of heart disease	circulatory system	219	12157	-11.3825	307.014	1.13932e-05	0.970425	1	0.999999
chr9.133449836.G.A	rs139951127	A	Severity	CAV-FE	A	ADAMTS13	362	Other retinal disorders	sense organs	342	12226	-11.0237	297.372	1.63108e-05	0.970429	1	0.999999
chrX.15589409.C.T	rs148771870	T	interindividual clinical variability; may destabilize ACE2 protein structure	CAV-FE	T	ACE2	208	Benign neoplasm of colon	neoplasms	361	12316	-12.1705	328.366	5.18111e-06	0.970434	1	0.999999
chr10.76490426.T.C	rs114026383	C	Risk factor for European population	CAV	C	LRMDA	379.2	Disorders of vitreous body	sense organs	255	12094	-9.90725	267.304	4.98123e-05	0.970434	1	0.999999
chr6.12216733.A.G	rs10755709	A	Severity	CAV	G	-	241.1	Nontoxic uninodular goiter	endocrine/metabolic	458	9574	-0.0027205	0.0734058	0.997283	0.970436	1	0.999999
chrX.12888602.G.A	rs147244662	A	Severity; Severity for males	CAV-FE	A	TLR7	379	Other disorders of eye	sense organs	289	12087	-13.1396	354.55	1.9659e-06	0.970437	1	0.999999
chr11.320836.C.T	rs34481144	T	Severity	CAV	T	IFITM3	585.32	End stage renal disease	genitourinary	128	10922	0.00479487	0.129405	1.00481	0.970442	1	0.999999
chrX.12886851.C.T	rs5743781	T	Severity; Severity for males	CAV-FE	T	TLR7	396	Abnormal heart sounds	circulatory system	196	11736	-12.387	334.305	4.17266e-06	0.970443	1	0.999999
chr2.162044379.C.T	rs3788979	T	Risk factor	CAV	T	DPP4	090	Sexually transmitted infections (not HIV or hepatitis)	infectious diseases	253	12693	0.00526486	0.142098	1.00528	0.970444	1	0.999999
chr15.90876959.G.A	rs201551785	A	Potential functional effect on protein	FCP + IP	A	FURIN	216.1	Screening for malignant neoplasms of the skin	neoplasms	242	11293	-10.6805	288.272	2.29878e-05	0.970445	1	0.999999
chr14.55263686.C.T	rs10140801	T	Severity	CAV-FE	T	FBXO34-AS1	355.1	Chronic pain syndrome	neurological	105	12412	0.00537736	0.145137	1.00539	0.970445	1	0.999999
chrX.12886851.C.T	rs5743781	T	Severity; Severity for males	CAV-FE	T	TLR7	720	Spinal stenosis	musculoskeletal	163	11604	-12.1387	327.645	5.34838e-06	0.970446	1	0.999999
chrX.15561454.T.C	rs142017934	C	Severity	CAV	C	ACE2	228	Hemangioma and lymphangioma, any site	neoplasms	320	12464	-9.75729	263.404	5.78713e-05	0.970451	1	0.999999
chrX.15586459.TAAATC.T	rs755766792	T	Severity	CAV	T	ACE2	277	Other disorders of metabolism	endocrine/metabolic	134	12733	-11.089	299.371	1.52793e-05	0.970452	1	0.999999
chr7.117652877.C.G	rs80034486	G	Severity	CAV	G	CFTR	296.1	Bipolar	mental disorders	228	9123	-10.8417	292.749	1.95657e-05	0.970458	1	0.999999
chr10.76490426.T.C	rs114026383	C	Risk factor for European population	CAV	C	LRMDA	722.1	Displacement of intervertebral disc	musculoskeletal	223	11614	-9.84615	265.896	5.29505e-05	0.970461	1	0.999999
chr16.57636629.G.A	rs7499679	A	Severity	CAV	A	ADGRG1	724.1	Disorders of sacrum	musculoskeletal	121	11447	0.0058238	0.15728	1.00584	0.970462	1	0.999999
chrX.15586459.TAAATC.T	rs755766792	T	Severity	CAV	T	ACE2	112	Candidiasis	infectious diseases	177	11997	-11.2205	303.049	1.33968e-05	0.970465	1	0.999999
chr4.186083346.C.T	rs121434431	T	Severity	CAV-FE	T	TLR3	313	Pervasive developmental disorders	mental disorders	183	13040	-9.98955	269.814	4.58769e-05	0.970466	1	0.999999
chr14.76832814.C.CT	rs34279101	CT	Severity	CAV	CT	LRRC74A	327.41	Organic or persistent insomnia	neurological	184	10808	-0.00502856	0.13582	0.994984	0.970466	1	0.999999
chr7.117587778.G.T	rs113993959	T	Severity	CAV	T	CFTR	426.91	Cardiac pacemaker in situ	circulatory system	204	10518	-12.5959	340.222	3.38597e-06	0.970467	1	0.999999
chr7.117652877.C.G	rs80034486	G	Severity	CAV	G	CFTR	475.9	Postnasal drip	respiratory	233	9813	-10.7684	290.868	2.10543e-05	0.970468	1	0.999999
chr8.37849759.C.T	rs138763430	T	Severity	CAV	T	BRF2	707	Chronic ulcer of skin	dermatologic	167	13068	-12.087	326.522	5.63251e-06	0.970471	1	0.999999
chr9.133449836.G.A	rs139951127	A	Severity	CAV-FE	A	ADAMTS13	627	Menopausal and postmenopausal disorders	genitourinary	437	11595	-11.2884	304.976	1.2517e-05	0.970474	1	0.999999
chrX.15561454.T.C	rs142017934	C	Severity	CAV	C	ACE2	228.1	Hemangioma of skin and subcutaneous tissue	neoplasms	278	12464	-9.71822	262.582	6.0177e-05	0.970477	1	0.999999
chr7.117611595.T.G	rs150212784	G	Severity	CAV	G	CFTR	428.3	Heart failure with reduced EF [Systolic or combined heart failure]	circulatory system	232	12143	-12.3559	333.892	4.30427e-06	0.970481	1	0.999999
chr9.133257521.T.TC	rs8176719	TC	Severity; Risk factor	CAV-FE	TC	ABO	592	Cystitis and urethritis	genitourinary	162	11684	-0.0043458	0.117459	0.995664	0.970486	1	0.999999
chrX.12888602.G.A	rs147244662	A	Severity; Severity for males	CAV-FE	A	TLR7	368	Visual disturbances	sense organs	263	12604	-12.7696	345.14	2.84613e-06	0.970486	1	0.999999
chr11.26675470.T.G	rs10835056	G	Severity	CAV	T	SLC5A12	550.1	Inguinal hernia	digestive	266	12452	0.00364526	0.0985443	1.00365	0.970492	1	0.999999
chrX.15561454.T.C	rs142017934	C	Severity	CAV	C	ACE2	514.2	Solitary pulmonary nodule	respiratory	389	12460	-9.10731	246.241	0.000110852	0.970497	1	0.999999
chr15.90876959.G.A	rs201551785	A	Potential functional effect on protein	FCP + IP	A	FURIN	110.11	Dermatophytosis of nail	infectious diseases	238	11995	-10.7712	291.251	2.09948e-05	0.970499	1	0.999999
chrX.12886851.C.T	rs5743781	T	Severity; Severity for males	CAV-FE	T	TLR7	279	Disorders involving the immune mechanism	endocrine/metabolic	127	12629	-11.9602	323.411	6.39344e-06	0.9705	1	0.999999
chr10.76490426.T.C	rs114026383	C	Risk factor for European population	CAV	C	LRMDA	379	Other disorders of eye	sense organs	289	12094	-9.91665	268.2	4.93461e-05	0.970505	1	0.999999
chr9.21206606.C.G	rs28368148	G	Severity	CAV-FE	G	IFNA10	585.4	Chronic kidney disease, Stage I or II	genitourinary	112	11762	-13.7484	371.849	1.06937e-06	0.970506	1	0.999999
chr4.67910532.T.C	rs9998258	T	Possible functional consequences	FCP + IP	C	TMPRSS11A	512	Other symptoms of respiratory system	respiratory	2489	9123	0.00307587	0.0832033	1.00308	0.97051	1	0.999999
chr6.160716758.G.A	rs4252187	A	Potential functional effect on protein	FCP + IP	A	PLG	728.7	Fasciitis	musculoskeletal	132	10999	-12.1079	327.567	5.51602e-06	0.970514	1	0.999999
chr15.90876959.G.A	rs201551785	A	Potential functional effect on protein	FCP + IP	A	FURIN	741.2	Stiffness of joint	musculoskeletal	248	12626	-10.6708	288.694	2.32133e-05	0.970515	1	0.999999
chrX.12886851.C.T	rs5743781	T	Severity; Severity for males	CAV-FE	T	TLR7	255	Disorders of adrenal glands	endocrine/metabolic	174	11974	-12.3047	332.903	4.53036e-06	0.970515	1	0.999999
chrX.12886851.C.T	rs5743781	T	Severity; Severity for males	CAV-FE	T	TLR7	195	Cancer, suspected or other	neoplasms	158	12148	-12.3219	333.371	4.4531e-06	0.970516	1	0.999999
chr15.90876959.G.A	rs201551785	A	Potential functional effect on protein	FCP + IP	A	FURIN	172.2	Other non-epithelial cancer of skin	neoplasms	429	12041	-11.2644	304.773	1.2821e-05	0.970517	1	0.999999
chr15.90876959.G.A	rs201551785	A	Potential functional effect on protein	FCP + IP	A	FURIN	257	Testicular dysfunction	endocrine/metabolic	281	11976	-10.7615	291.203	2.11998e-05	0.970521	1	0.999999
chr15.90876959.G.A	rs201551785	A	Potential functional effect on protein	FCP + IP	A	FURIN	257.1	Testicular hypofunction	endocrine/metabolic	281	11976	-10.7615	291.203	2.11998e-05	0.970521	1	0.999999
chr17.27263807.T.C	rs60811869	C	Severity	CAV	C	-	369.5	Conjunctivitis, infectious	sense organs	169	11931	-0.0114706	0.310396	0.988595	0.970521	1	0.999999
chrX.12888602.G.A	rs147244662	A	Severity; Severity for males	CAV-FE	A	TLR7	379.2	Disorders of vitreous body	sense organs	255	12087	-13.0456	353.03	2.15965e-06	0.970522	1	0.999999
chr6.160716758.G.A	rs4252187	A	Potential functional effect on protein	FCP + IP	A	PLG	530.13	Barrett's esophagus	digestive	150	10838	-12.1897	329.871	5.0824e-06	0.970522	1	0.999999
chr9.21206606.C.G	rs28368148	G	Severity	CAV-FE	G	IFNA10	701.2	Scar conditions and fibrosis of skin	dermatologic	120	12496	-13.7427	371.956	1.0755e-06	0.970527	1	0.999999
chr10.76490426.T.C	rs114026383	C	Risk factor for European population	CAV	C	LRMDA	110.1	Dermatophytosis	infectious diseases	329	12002	-10.6197	287.446	2.44289e-05	0.970529	1	0.999999
chrX.15589409.C.T	rs148771870	T	interindividual clinical variability; may destabilize ACE2 protein structure	CAV-FE	T	ACE2	395.6	Heart valve replaced	circulatory system	183	11742	-11.1795	302.679	1.39578e-05	0.970537	1	0.999999
chrX.12888602.G.A	rs147244662	A	Severity; Severity for males	CAV-FE	A	TLR7	415	Pulmonary heart disease	circulatory system	149	13100	-11.9106	322.483	6.71894e-06	0.970538	1	0.999999
chr20.1135233.C.T	rs141024057	T	Severity	CAV	T	PSMF1	565	Anal and rectal conditions	digestive	394	12355	-7.27451	196.968	0.000692982	0.970539	1	0.999999
chr4.186083346.C.T	rs121434431	T	Severity	CAV-FE	T	TLR3	369	Infection of the eye	sense organs	192	11973	-10.2031	276.28	3.70555e-05	0.970541	1	0.999999
chr4.186083346.C.T	rs121434431	T	Severity	CAV-FE	T	TLR3	573.9	Abnormal serum enzyme levels	digestive	299	11717	-10.8328	293.333	1.97414e-05	0.970541	1	0.999999
chr14.76832814.C.CT	rs34279101	CT	Severity	CAV	CT	LRRC74A	592.11	Acute cystitis	genitourinary	113	11590	-0.00646983	0.175193	0.993551	0.970541	1	0.999999
chr9.133449836.G.A	rs139951127	A	Severity	CAV-FE	A	ADAMTS13	172.21	Basal cell carcinoma	neoplasms	223	12046	-9.72047	263.225	6.00419e-05	0.970542	1	0.999999
chr12.47903511.T.C	rs11574018	C	Severity	CAV	C	VDR	594.1	Calculus of kidney	genitourinary	357	12773	-8.47118	229.4	0.000209418	0.970543	1	0.999999
chr4.186083346.C.T	rs121434431	T	Severity	CAV-FE	T	TLR3	473.4	Voice disturbance	respiratory	223	9812	-10.7905	292.219	2.05942e-05	0.970544	1	0.999999
chrX.15586459.TAAATC.T	rs755766792	T	Severity	CAV	T	ACE2	574	Cholelithiasis and cholecystitis	digestive	152	12968	-11.0605	299.557	1.57216e-05	0.970547	1	0.999999
chr4.44416575.T.C	rs35540967	C	Severity	CAV	C	KCTD8	599.3	Dysuria	genitourinary	317	10690	-0.00521119	0.141144	0.994802	0.970548	1	0.999999
chrX.12886851.C.T	rs5743781	T	Severity; Severity for males	CAV-FE	T	TLR7	577	Diseases of pancreas	digestive	152	13156	-12.1031	327.816	5.54224e-06	0.970548	1	0.999999
chr22.24011037.T.C	rs11090305	C	Severity	CAV	C	-	379	Other disorders of eye	sense organs	282	11235	-0.00408344	0.110613	0.995925	0.970552	1	0.999999
chrX.12886851.C.T	rs5743781	T	Severity; Severity for males	CAV-FE	T	TLR7	452	Other venous embolism and thrombosis	circulatory system	213	11654	-12.6129	341.676	3.32864e-06	0.970553	1	0.999999
chr7.117587778.G.T	rs113993959	T	Severity	CAV	T	CFTR	274.1	Gout	endocrine/metabolic	254	13025	-11.9976	325.009	6.1591e-06	0.970553	1	0.999999
chrX.15586459.TAAATC.T	rs755766792	T	Severity	CAV	T	ACE2	411.3	Angina pectoris	circulatory system	193	11675	-10.926	296.045	1.79849e-05	0.97056	1	0.999999
chr9.3320390.C.A	rs72699049	A	Severity	CAV	A	RFX3	766	Neuralgia, neuritis, and radiculitis NOS	symptoms	166	11544	0.0105491	0.285852	1.0106	0.970561	1	0.999999
chrX.15586459.TAAATC.T	rs755766792	T	Severity	CAV	T	ACE2	741.2	Stiffness of joint	musculoskeletal	248	12629	-11.2888	305.973	1.25122e-05	0.970569	1	0.999999
chr9.87726001.C.A	rs41307457	C;A	Possible functional consequences	FCP + IP	A	CTSL	427.22	Atrial flutter	circulatory system	157	10479	-0.0111883	0.303295	0.988874	0.970573	1	0.999999
chr4.186083346.C.T	rs121434431	T	Severity	CAV-FE	T	TLR3	327.41	Organic or persistent insomnia	neurological	184	10919	-10.2101	276.801	3.67976e-05	0.970576	1	0.999999
chr4.71742666.T.G	rs2282679	G	Severity	CAV	G	GC	313	Pervasive developmental disorders	mental disorders	183	13043	-0.00435451	0.11808	0.995655	0.970582	1	0.999999
chr15.90876959.G.A	rs201551785	A	Potential functional effect on protein	FCP + IP	A	FURIN	729	Other disorders of soft tissues	musculoskeletal	194	11010	-10.5683	286.604	2.57184e-05	0.970585	1	0.999999
chr5.96909661.C.T	rs150892504	T	Severity	CAV	T	ERAP2	727	Other disorders of synovium, tendon, and bursa	musculoskeletal	298	11000	-0.0122544	0.332354	0.98782	0.970587	1	0.999999
chrX.15586459.TAAATC.T	rs755766792	T	Severity	CAV	T	ACE2	771.1	Swelling of limb	symptoms	190	12523	-11.0464	299.595	1.59448e-05	0.970588	1	0.999999
chr9.33426577.A.G	rs10813976	G	Severity	CAV	G	-	172.21	Basal cell carcinoma	neoplasms	223	11941	-0.00424077	0.115021	0.995768	0.970589	1	0.999999
chrX.12888602.G.A	rs147244662	A	Severity; Severity for males	CAV-FE	A	TLR7	369	Infection of the eye	sense organs	192	11970	-12.5522	340.49	3.53705e-06	0.970592	1	0.999999
chr4.186083346.C.T	rs121434431	T	Severity	CAV-FE	T	TLR3	714	Rheumatoid arthritis and other inflammatory polyarthropathies	musculoskeletal	237	12357	-10.5717	286.807	2.56318e-05	0.970597	1	0.999999
chr13.33129529.C.G	rs34425674	G	Risk factor	CAV	G	STARD13	550	Abdominal hernia	digestive	566	12505	0.00721795	0.19584	1.00724	0.9706	1	0.999999
chr2.195994321.C.T	rs191631470	T	Severity	CAV	T	DNAH7	427.12	Paroxysmal ventricular tachycardia	circulatory system	104	10469	-0.0376839	1.02245	0.963017	0.9706	1	0.999999
chr10.76490426.T.C	rs114026383	C	Risk factor for European population	CAV	C	LRMDA	287.3	Thrombocytopenia	hematopoietic	225	12313	-9.88054	268.142	5.11608e-05	0.970606	1	0.999999
chr7.117587778.G.T	rs113993959	T	Severity	CAV	T	CFTR	394	Rheumatic disease of the heart valves	circulatory system	242	11740	-12.1567	329.933	5.2533e-06	0.970608	1	0.999999
chr8.37849759.C.T	rs138763430	T	Severity	CAV	T	BRF2	701	Other hypertrophic and atrophic conditions of skin	dermatologic	272	12524	-12.677	344.104	3.12225e-06	0.970612	1	0.999999
chrX.15589409.C.T	rs148771870	T	interindividual clinical variability; may destabilize ACE2 protein structure	CAV-FE	T	ACE2	442.11	Abdominal aortic aneurysm	circulatory system	301	11906	-10.9096	296.143	1.82824e-05	0.970613	1	0.999999
chr7.117652877.C.G	rs80034486	G	Severity	CAV	G	CFTR	304	Adjustment reaction	mental disorders	231	9123	-10.7697	292.364	2.10271e-05	0.970615	1	0.999999
chrX.12886851.C.T	rs5743781	T	Severity; Severity for males	CAV-FE	T	TLR7	313.1	Attention deficit hyperactivity disorder	mental disorders	139	13033	-11.794	320.178	7.54993e-06	0.970616	1	0.999999
chr7.117587778.G.T	rs113993959	T	Severity	CAV	T	CFTR	274	Gout and other crystal arthropathies	endocrine/metabolic	269	13025	-12.0109	326.068	6.07761e-06	0.970616	1	0.999999
chrX.12888602.G.A	rs147244662	A	Severity; Severity for males	CAV-FE	A	TLR7	252.1	Hyperparathyroidism	endocrine/metabolic	170	11979	-12.5329	340.314	3.60619e-06	0.970623	1	0.999999
chr22.49281538.G.A	rs62220604	G	Severity	CAV	A	-	702.2	Seborrheic keratosis	dermatologic	405	11331	-0.00293297	0.0796485	0.997071	0.970625	1	0.999999
chr22.19963748.G.A	rs4680	A	Risk factor	FCP	A	COMT	426.7	Abnormal electrocardiogram [ECG] [EKG]	circulatory system	188	10518	-0.00387044	0.10511	0.996137	0.970626	1	0.999999
chr9.78543197.A.G	rs7027911	A	Severity	CAV	A	-	442.11	Abdominal aortic aneurysm	circulatory system	299	11864	-0.00339222	0.0921277	0.996614	0.970628	1	0.999999
chr7.107967457.C.T	rs2237698	T	Severity	CAV	T	LAMB1	227	Benign neoplasm of other endocrine glands and related structures	neoplasms	137	12896	0.00628147	0.170608	1.0063	0.97063	1	0.999999
chrX.15581269.T.C	rs138390800	C	May destabilize ACE2 protein structure	FCP + IP	C	ACE2	216	Benign neoplasm of skin	neoplasms	641	11301	-7.25126	196.971	0.000709281	0.970633	1	0.999999
chr1.27373964.C.T	rs141300199	T	Severity	CAV	T	FCN3	362.2	Degeneration of macula and posterior pole of retina	sense organs	214	12211	-11.0703	300.73	1.55677e-05	0.970635	1	0.999999
chr9.21206606.C.G	rs28368148	G	Severity	CAV-FE	G	IFNA10	136	Other infectious and parasitic diseases	infectious diseases	124	12791	-13.9171	378.076	9.03427e-07	0.970636	1	0.999999
chrX.15586459.TAAATC.T	rs755766792	T	Severity	CAV	T	ACE2	747	Cardiac and circulatory congenital anomalies	congenital anomalies	156	13146	-11.1101	301.838	1.49598e-05	0.970638	1	0.999999
chr10.51197961.C.A	rs7897633	A	Severity in European-Americans	CAV	C	PRKG1	379	Other disorders of eye	sense organs	289	12067	-0.00314326	0.0854021	0.996862	0.97064	1	0.999999
chr6.31575254.G.A	rs1800629	A	Risk factor*Conflicting; Severity*Conflicting; Protective*Conflicting	CAV-FE	A	TNF	707	Chronic ulcer of skin	dermatologic	166	13081	-0.00768674	0.208878	0.992343	0.970644	1	0.999999
chr4.166008836.A.T	rs17047200	TT genotype	Severity (TT genotype)*Conflicting; Risk factor (AA genotype)*Conflicting	CAV	T	TLL1	317	Alcohol-related disorders	mental disorders	179	11607	-0.00600926	0.163302	0.994009	0.970646	1	0.999999
chrX.15586459.TAAATC.T	rs755766792	T	Severity	CAV	T	ACE2	783	Fever of unknown origin	symptoms	165	12808	-11.0641	300.679	1.56648e-05	0.970647	1	0.999999
chr8.37849759.C.T	rs138763430	T	Severity	CAV	T	BRF2	350.1	Abnormal involuntary movements	neurological	214	11968	-12.396	336.925	4.13499e-06	0.970651	1	0.999999
chr6.31575254.G.A	rs1800629	A	Risk factor*Conflicting; Severity*Conflicting; Protective*Conflicting	CAV-FE	A	TNF	564	Functional digestive disorders	digestive	347	10229	0.00541659	0.147228	1.00543	0.970652	1	0.999999
chr3.27146807.G.A	rs17317135	G	Severity	CAV	A	NEK10	278	Overweight, obesity and other hyperalimentation	endocrine/metabolic	1692	10130	-0.00370122	0.100604	0.996306	0.970653	1	0.999999
chrX.12886851.C.T	rs5743781	T	Severity; Severity for males	CAV-FE	T	TLR7	704.1	Alopecia	dermatologic	253	12241	0.0373581	1.01577	1.03806	0.970662	1	0.999999
chrX.12888602.G.A	rs147244662	A	Severity; Severity for males	CAV-FE	A	TLR7	090	Sexually transmitted infections (not HIV or hepatitis)	infectious diseases	258	13010	-10.9805	298.574	1.70313e-05	0.970663	1	0.999999
chr8.37849759.C.T	rs138763430	T	Severity	CAV	T	BRF2	172.21	Basal cell carcinoma	neoplasms	223	12034	-12.5142	340.315	3.67413e-06	0.970666	1	0.999999
chrX.15561454.T.C	rs142017934	C	Severity	CAV	C	ACE2	172.2	Other non-epithelial cancer of skin	neoplasms	429	12050	-8.99788	244.721	0.000123672	0.97067	1	0.999999
chr15.90876959.G.A	rs201551785	A	Potential functional effect on protein	FCP + IP	A	FURIN	585.1	Acute renal failure	genitourinary	277	11798	-10.7329	291.945	2.18149e-05	0.970674	1	0.999999
chrX.12886851.C.T	rs5743781	T	Severity; Severity for males	CAV-FE	T	TLR7	715	Other inflammatory spondylopathies	musculoskeletal	144	12352	-12.1506	330.528	5.28543e-06	0.970676	1	0.999999
chr13.102695866.A.G	rs599976	G	Severity	CAV-FE	G	METTL21C	456	Chronic venous insufficiency [CVI]	circulatory system	223	11640	0.00510934	0.138995	1.00512	0.970677	1	0.999999
chr8.73355963.T.C	rs2010843	C	Severity	CAV	T	RDH10-AS1	722	Intervertebral disc disorders	musculoskeletal	407	11402	-0.0026517	0.0721425	0.997352	0.970679	1	0.999999
chr6.160716758.G.A	rs4252187	A	Potential functional effect on protein	FCP + IP	A	PLG	798.1	Chronic fatigue syndrome	symptoms	156	10859	-12.2781	334.042	4.65242e-06	0.970679	1	0.999999
chrX.12888602.G.A	rs147244662	A	Severity; Severity for males	CAV-FE	A	TLR7	427.1	Paroxysmal tachycardia, unspecified	circulatory system	249	10516	-12.8816	350.475	2.54443e-06	0.970681	1	0.999999
chr11.26675470.T.G	rs10835056	G	Severity	CAV	T	SLC5A12	271	Disorders of carbohydrate transport and metabolism	endocrine/metabolic	718	12194	-0.00223347	0.0607692	0.997769	0.970682	1	0.999999
chrX.12888602.G.A	rs147244662	A	Severity; Severity for males	CAV-FE	A	TLR7	153	Colorectal cancer	neoplasms	273	12051	-11.8333	322.001	7.2589e-06	0.970685	1	0.999999
chr9.133449836.G.A	rs139951127	A	Severity	CAV-FE	A	ADAMTS13	285.2	Anemia of chronic disease	hematopoietic	173	11214	-10.549	287.091	2.6219e-05	0.970689	1	0.999999
chr2.36677870.C.A	rs6714112	C	Severity	CAV	A	-	304	Adjustment reaction	mental disorders	227	9055	-0.00520215	0.141583	0.994811	0.97069	1	0.999999
chr4.186083346.C.T	rs121434431	T	Severity	CAV-FE	T	TLR3	380.4	Impacted cerumen	sense organs	191	12635	-9.9949	272.035	4.56319e-05	0.970691	1	0.999999
chr7.117652877.C.G	rs80034486	G	Severity	CAV	G	CFTR	272.12	Hyperglyceridemia	endocrine/metabolic	244	8590	-10.6479	289.841	2.37503e-05	0.970695	1	0.999999
chr7.117587738.G.A	rs76713772	A	Severity	CAV	A	CFTR	594	Urinary calculus	genitourinary	386	12773	-8.38625	228.293	0.00022798	0.970697	1	0.999999
chr6.105878879.T.A	rs9386484	T	Severity	CAV	A	-	577	Diseases of pancreas	digestive	131	10870	0.00573313	0.15607	1.00575	0.970697	1	0.999999
chrX.12888602.G.A	rs147244662	A	Severity; Severity for males	CAV-FE	A	TLR7	374	Other disorders of eyelids	sense organs	117	11970	-12.0484	328.071	5.85395e-06	0.970704	1	0.999999
chr16.85959043.C.T	rs12444486	C	Severity in African-Americans	CAV	C	-	585.34	Chronic Kidney Disease, Stage IV	genitourinary	198	11332	0.00385711	0.105027	1.00386	0.970704	1	0.999999
chrX.15586459.TAAATC.T	rs755766792	T	Severity	CAV	T	ACE2	573.7	Abnormal results of function study of liver	digestive	171	11717	-11.2945	307.548	1.24411e-05	0.970705	1	0.999999
chr1.27373964.C.T	rs141300199	T	Severity	CAV	T	FCN3	371.3	Inflammation of eyelids	sense organs	173	11958	-11.1263	302.969	1.47204e-05	0.970705	1	0.999999
chr3.148742201.A.C	rs5186	C	Severity	CAV	C	AGTR1	740	Osteoarthrosis	musculoskeletal	1159	11516	0.00184879	0.050343	1.00185	0.970705	1	0.999999
chr7.117587738.G.A	rs76713772	A	Severity	CAV	A	CFTR	442	Other aneurysm	circulatory system	487	11909	-8.42464	229.408	0.000219395	0.970706	1	0.999999
chr4.67910402.G.A	rs4860265	G	Possible functional consequences	FCP + IP	G	TMPRSS11A	280.2	Iron deficiency anemia secondary to blood loss (chronic)	hematopoietic	190	10959	-0.00407174	0.110879	0.995937	0.970706	1	0.999999
chr13.19647239.G.A	rs191299359	A	Severity	CAV	A	MPHOSPH8	454.1	Varicose veins of lower extremity	circulatory system	217	11663	-10.0219	272.926	4.44154e-05	0.970708	1	0.999999
chrX.15561454.T.C	rs142017934	C	Severity	CAV	C	ACE2	585.3	Chronic renal failure [CKD]	genitourinary	464	11805	-10.2099	278.105	3.68053e-05	0.970714	1	0.999999
chr9.87726001.C.A	rs41307457	C;A	Possible functional consequences	FCP + IP	A	CTSL	327.4	Insomnia	neurological	924	10882	0.00452016	0.12314	1.00453	0.970718	1	0.999999
chrX.12886851.C.T	rs5743781	T	Severity; Severity for males	CAV-FE	T	TLR7	289	Other diseases of blood and blood-forming organs	hematopoietic	146	12164	-12.0862	329.306	5.63659e-06	0.970723	1	0.999999
chrX.12886851.C.T	rs5743781	T	Severity; Severity for males	CAV-FE	T	TLR7	253	Disorders of the pituitary gland and its hypothalamic control	endocrine/metabolic	165	11974	-12.1218	330.277	5.43967e-06	0.970723	1	0.999999
chr9.133449836.G.A	rs139951127	A	Severity	CAV-FE	A	ADAMTS13	611	Abnormal findings on mammogram or breast exam	genitourinary	395	12118	-10.7471	292.827	2.1508e-05	0.970723	1	0.999999
chrX.12886851.C.T	rs5743781	T	Severity; Severity for males	CAV-FE	T	TLR7	452.2	Deep vein thrombosis [DVT]	circulatory system	173	11654	-12.3903	337.632	4.15879e-06	0.970726	1	0.999999
chr2.181488719.A.C	rs2034831	C	Severity	CAV	C	ITGA4	571.5	Other chronic nonalcoholic liver disease	digestive	571	11560	-0.00451342	0.122992	0.995497	0.970727	1	0.999999
chr21.41508701.T.G	rs4283504	T	Possible functional consequences	FCP + IP	T	TMPRSS2	574	Cholelithiasis and cholecystitis	digestive	147	12538	0.00700815	0.190993	1.00703	0.97073	1	0.999999
chr9.133449836.G.A	rs139951127	A	Severity	CAV-FE	A	ADAMTS13	292.3	Memory loss	mental disorders	250	12359	-10.809	294.591	2.02165e-05	0.970731	1	0.999999
chr10.76490426.T.C	rs114026383	C	Risk factor for European population	CAV	C	LRMDA	242	Thyrotoxicosis with or without goiter	endocrine/metabolic	245	10088	-10.9432	298.25	1.76772e-05	0.970731	1	0.999999
chr7.128938247.T.G	rs10488631	TCTA haplotype	Severity in European-Americans	CAV	G	IRF5	249	Secondary diabetes mellitus	endocrine/metabolic	167	10534	-0.00412502	0.112425	0.995883	0.970731	1	0.999999
chr6.160716758.G.A	rs4252187	A	Potential functional effect on protein	FCP + IP	A	PLG	727.1	Synovitis and tenosynovitis	musculoskeletal	147	10999	-11.9364	325.397	6.54798e-06	0.970738	1	0.999999
chr6.160716758.G.A	rs4252187	A	Potential functional effect on protein	FCP + IP	A	PLG	562	Diverticulosis and diverticulitis	digestive	181	10216	-12.3588	336.915	4.29203e-06	0.970738	1	0.999999
chr20.1135233.C.T	rs141024057	T	Severity	CAV	T	PSMF1	250.4	Abnormal glucose	endocrine/metabolic	888	10596	-7.22519	196.968	0.000728014	0.970738	1	0.999999
chr1.31151182.G.C	rs12083278	C	Severity	CAV	G	-	318	Tobacco use disorder	mental disorders	645	10653	0.00225634	0.0615142	1.00226	0.97074	1	0.999999
chr4.186083346.C.T	rs121434431	T	Severity	CAV-FE	T	TLR3	464	Acute sinusitis	respiratory	165	10666	-10.6555	290.503	2.3572e-05	0.970741	1	0.999999
chr15.90876959.G.A	rs201551785	A	Potential functional effect on protein	FCP + IP	A	FURIN	706.1	Acne	dermatologic	223	11993	-10.0031	272.741	4.52578e-05	0.970743	1	0.999999
chr8.37849759.C.T	rs138763430	T	Severity	CAV	T	BRF2	228.1	Hemangioma of skin and subcutaneous tissue	neoplasms	278	12448	-12.7374	347.297	2.93914e-06	0.970744	1	0.999999
chr15.90876959.G.A	rs201551785	A	Potential functional effect on protein	FCP + IP	A	FURIN	198	Secondary malignant neoplasm	neoplasms	197	12146	-10.6867	291.42	2.28462e-05	0.970747	1	0.999999
chrX.12888602.G.A	rs147244662	A	Severity; Severity for males	CAV-FE	A	TLR7	689	Disorder of skin and subcutaneous tissue NOS	dermatologic	155	12725	-12.3181	335.922	4.46997e-06	0.970748	1	0.999999
chr15.90876959.G.A	rs201551785	A	Potential functional effect on protein	FCP + IP	A	FURIN	345	Epilepsy, recurrent seizures, convulsions	neurological	174	12055	-10.2183	278.66	3.64952e-05	0.970748	1	0.999999
chr1.27373964.C.T	rs141300199	T	Severity	CAV	T	FCN3	475.9	Postnasal drip	respiratory	233	9797	-11.7669	320.91	7.75689e-06	0.97075	1	0.999999
chr15.90876959.G.A	rs201551785	A	Potential functional effect on protein	FCP + IP	A	FURIN	366.2	Senile cataract	sense organs	424	12201	-11.0877	302.4	1.52994e-05	0.970752	1	0.999999
chrX.12886851.C.T	rs5743781	T	Severity; Severity for males	CAV-FE	T	TLR7	585.34	Chronic Kidney Disease, Stage IV	genitourinary	203	11794	-12.097	329.93	5.57639e-06	0.970752	1	0.999999
chr6.18015216.C.T	rs140247774	T	Severity	CAV	T	-	300.1	Anxiety disorder	mental disorders	1539	8954	-0.0030475	0.0831172	0.996957	0.970752	1	0.999999
chr15.90876959.G.A	rs201551785	A	Potential functional effect on protein	FCP + IP	A	FURIN	195	Cancer, suspected or other	neoplasms	159	12146	-10.5699	288.284	2.56786e-05	0.970752	1	0.999999
chr8.16932640.T.C	rs118072448	T	Severity	CAV	C	-	495	Asthma	respiratory	1054	10649	0.00309487	0.0844171	1.0031	0.970755	1	0.999999
chr21.41509390.C.G	rs12626358	G	Possible functional consequences	FCP + IP	G	TMPRSS2	242.1	Graves' disease	endocrine/metabolic	155	9880	0.00674518	0.183992	1.00677	0.970756	1	0.999999
chrX.15596127.G.T	rs146598386	T	Severity	CAV	T	ACE2	286.2	Encounter for long-term (current) use of anticoagulants	hematopoietic	127	12295	-13.8024	376.502	1.01315e-06	0.970756	1	0.999999
chr15.90876959.G.A	rs201551785	A	Potential functional effect on protein	FCP + IP	A	FURIN	704.1	Alopecia	dermatologic	253	12242	-10.6268	289.901	2.4256e-05	0.970759	1	0.999999
chr4.186083346.C.T	rs121434431	T	Severity	CAV-FE	T	TLR3	278.1	Obesity	endocrine/metabolic	1154	10538	0.0391596	1.0683	1.03994	0.970759	1	0.999999
chr12.47903511.T.C	rs11574018	C	Severity	CAV	C	VDR	627	Menopausal and postmenopausal disorders	genitourinary	437	11599	-8.40685	229.367	0.000223332	0.970762	1	0.999999
chrX.12888602.G.A	rs147244662	A	Severity; Severity for males	CAV-FE	A	TLR7	596.5	Functional disorders of bladder	genitourinary	142	12936	-12.298	335.564	4.56093e-06	0.970765	1	0.999999
chrX.15587729.C.T	rs4646140	T	Severity	CAV	T	ACE2	558	Noninfectious gastroenteritis	digestive	201	10231	-10.8638	296.445	1.91389e-05	0.970766	1	0.999999
chrX.15564142.G.A	rs147311723	A	Severity	CAV	A	ACE2	250	Diabetes mellitus	endocrine/metabolic	1288	10598	-7.21797	196.968	0.000733292	0.970768	1	0.999999
chr7.117642566.G.A	rs77010898	A	Severity	CAV	A	CFTR	433.1	Occlusion and stenosis of precerebral arteries	circulatory system	226	12447	-13.8928	379.131	9.25593e-07	0.970769	1	0.999999
chr17.9267091.C.T	rs34761447	C	Severity	CAV	T	STX8	601	Inflammatory diseases of prostate	genitourinary	116	11672	-0.00857658	0.234063	0.99146	0.97077	1	0.999999
chr10.52771466.C.T	rs1800451	T	Potential functional effect on protein	FCP + IP	T	MBL2	275.6	Hypercalcemia	endocrine/metabolic	189	12781	0.0131742	0.359539	1.01326	0.97077	1	0.999999
chr17.8109899.C.T	rs151256885	T	Severity	CAV	T	ALOXE3	250.24	Type 2 diabetes with neurological manifestations	endocrine/metabolic	172	10589	-0.0216456	0.590748	0.978587	0.970771	1	0.999999
chr15.60810211.C.T	rs341419	T	Severity	CAV-FE	T	RORA	110.11	Dermatophytosis of nail	infectious diseases	235	11827	-0.00448213	0.12233	0.995528	0.970772	1	0.999999
chrX.15586459.TAAATC.T	rs755766792	T	Severity	CAV	T	ACE2	569	Other disorders of intestine	digestive	229	12352	-11.5608	315.536	9.53206e-06	0.970773	1	0.999999
chr9.87725456.A.T	rs56952354	A;T	Possible functional consequences	FCP + IP	T	CTSL	426.91	Cardiac pacemaker in situ	circulatory system	204	10506	0.0156014	0.4259	1.01572	0.970779	1	0.999999
chr1.35908500.C.T	rs2765013	C	Severity	CAV	T	AGO1	172.22	Squamous cell carcinoma	neoplasms	122	12003	0.00783429	0.213875	1.00787	0.97078	1	0.999999
chrX.12886851.C.T	rs5743781	T	Severity; Severity for males	CAV-FE	T	TLR7	367.1	Myopia	sense organs	127	12540	-11.9677	326.726	6.34617e-06	0.970781	1	0.999999
chr19.24134099.G.A	rs10407383	A	Severity	CAV-FE	A	ZNF254	771.1	Swelling of limb	symptoms	190	12488	-0.00529192	0.144476	0.994722	0.970781	1	0.999999
chr15.90876959.G.A	rs201551785	A	Potential functional effect on protein	FCP + IP	A	FURIN	495.2	Asthma with exacerbation	respiratory	230	10956	-10.7303	292.951	2.18731e-05	0.970781	1	0.999999
chr8.37849759.C.T	rs138763430	T	Severity	CAV	T	BRF2	269	Proteinuria	endocrine/metabolic	263	12808	-12.3819	338.085	4.19363e-06	0.970785	1	0.999999
chr2.191909428.G.A	rs147509469	A	Risk factor for females	CAV	A	CAVIN2-AS1	626	Disorders of menstruation and other abnormal bleeding from female genital tract	genitourinary	418	11552	-0.00861773	0.235327	0.991419	0.970788	1	0.999999
chrX.12886851.C.T	rs5743781	T	Severity; Severity for males	CAV-FE	T	TLR7	681.5	Cellulitis and abscess of leg, except foot	dermatologic	152	12191	-12.1446	331.644	5.31701e-06	0.970788	1	0.999999
chr8.37849759.C.T	rs138763430	T	Severity	CAV	T	BRF2	276.14	Hypopotassemia	endocrine/metabolic	128	12111	-12.0973	330.361	5.57455e-06	0.970789	1	0.999999
chr17.27660155.T.C	rs117217714	C	Severity	CAV	C	NOS2P1	495.2	Asthma with exacerbation	respiratory	229	10952	-0.0212968	0.581711	0.978928	0.970795	1	0.999999
chr13.19647239.G.A	rs191299359	A	Severity	CAV	A	MPHOSPH8	452	Other venous embolism and thrombosis	circulatory system	213	11663	-9.837	268.723	5.34376e-05	0.970799	1	0.999999
chr15.90876959.G.A	rs201551785	A	Potential functional effect on protein	FCP + IP	A	FURIN	479	Other upper respiratory disease	respiratory	376	9808	-11.3425	309.855	1.18582e-05	0.970799	1	0.999999
chr2.195994321.C.T	rs191631470	T	Severity	CAV	T	DNAH7	452	Other venous embolism and thrombosis	circulatory system	211	11605	0.0217295	0.593731	1.02197	0.970805	1	0.999999
chr2.112913801.G.T	rs3811046	T	Risk factor	CAV	G	IL37	350.2	Abnormality of gait	neurological	589	11976	0.00252263	0.0689318	1.00253	0.970807	1	0.999999
chr10.76490426.T.C	rs114026383	C	Risk factor for European population	CAV	C	LRMDA	573.7	Abnormal results of function study of liver	digestive	171	11721	-10.5959	289.568	2.50194e-05	0.97081	1	0.999999
chrX.12886851.C.T	rs5743781	T	Severity; Severity for males	CAV-FE	T	TLR7	454	Varicose veins	circulatory system	244	11654	-12.7045	347.277	3.03753e-06	0.970817	1	0.999999
chrX.12888602.G.A	rs147244662	A	Severity; Severity for males	CAV-FE	A	TLR7	707.2	Chronic ulcer of leg or foot	dermatologic	128	13077	-11.8446	323.774	7.17715e-06	0.970818	1	0.999999
chrX.12886851.C.T	rs5743781	T	Severity; Severity for males	CAV-FE	T	TLR7	571.51	Cirrhosis of liver without mention of alcohol	digestive	265	11711	-12.582	343.964	3.43332e-06	0.97082	1	0.999999
chr13.19647239.G.A	rs191299359	A	Severity	CAV	A	MPHOSPH8	532	Dysphagia	digestive	233	10854	-10.1326	277.011	3.97622e-05	0.970821	1	0.999999
chr9.133449836.G.A	rs139951127	A	Severity	CAV-FE	A	ADAMTS13	366.2	Senile cataract	sense organs	424	12206	-11.2591	307.854	1.28899e-05	0.970826	1	0.999999
chrX.12888602.G.A	rs147244662	A	Severity; Severity for males	CAV-FE	A	TLR7	577	Diseases of pancreas	digestive	152	13160	-12.217	334.048	4.94574e-06	0.970826	1	0.999999
chrX.12886851.C.T	rs5743781	T	Severity; Severity for males	CAV-FE	T	TLR7	722.1	Displacement of intervertebral disc	musculoskeletal	223	11604	-12.5866	344.161	3.41767e-06	0.970827	1	0.999999
chrX.15586459.TAAATC.T	rs755766792	T	Severity	CAV	T	ACE2	276.12	Hyposmolality and/or hyponatremia	endocrine/metabolic	151	12121	-10.9	298.048	1.84579e-05	0.970827	1	0.999999
chrX.12888602.G.A	rs147244662	A	Severity; Severity for males	CAV-FE	A	TLR7	681.5	Cellulitis and abscess of leg, except foot	dermatologic	152	12195	-12.0696	330.053	5.73102e-06	0.970829	1	0.999999
chrX.15564142.G.A	rs147311723	A	Severity	CAV	A	ACE2	197	Chemotherapy	neoplasms	433	12155	-7.20285	196.968	0.00074446	0.970829	1	0.999999
chrX.15586459.TAAATC.T	rs755766792	T	Severity	CAV	T	ACE2	280.2	Iron deficiency anemia secondary to blood loss (chronic)	hematopoietic	196	11213	-11.3965	311.656	1.12348e-05	0.97083	1	0.999999
chrX.12888602.G.A	rs147244662	A	Severity; Severity for males	CAV-FE	A	TLR7	196	Radiotherapy	neoplasms	114	12148	-12.2837	335.93	4.62652e-06	0.970831	1	0.999999
chrX.15586459.TAAATC.T	rs755766792	T	Severity	CAV	T	ACE2	426.7	Abnormal electrocardiogram [ECG] [EKG]	circulatory system	188	10518	-11.2647	308.063	1.28178e-05	0.970831	1	0.999999
chr21.41465921.C.T	rs62217525	C	Possible functional consequences	FCP + IP	T	TMPRSS2	394	Rheumatic disease of the heart valves	circulatory system	234	11430	0.00739163	0.202149	1.00742	0.970832	1	0.999999
chrX.12888602.G.A	rs147244662	A	Severity; Severity for males	CAV-FE	A	TLR7	339	Other headache syndromes	neurological	218	12229	-12.7114	347.722	3.01639e-06	0.970839	1	0.999999
chr9.133449836.G.A	rs139951127	A	Severity	CAV-FE	A	ADAMTS13	428.3	Heart failure with reduced EF [Systolic or combined heart failure]	circulatory system	232	12158	-10.4645	286.271	2.85306e-05	0.97084	1	0.999999
chr6.160716758.G.A	rs4252187	A	Potential functional effect on protein	FCP + IP	A	PLG	555.2	Ulcerative colitis	digestive	277	10216	-12.7637	349.214	2.86272e-06	0.970844	1	0.999999
chrX.15586459.TAAATC.T	rs755766792	T	Severity	CAV	T	ACE2	317.1	Alcoholism	mental disorders	134	11902	-11.349	310.517	1.17819e-05	0.970845	1	0.999999
chr4.186083346.C.T	rs121434431	T	Severity	CAV-FE	T	TLR3	216.1	Screening for malignant neoplasms of the skin	neoplasms	242	11297	-10.5215	287.911	2.69508e-05	0.970848	1	0.999999
chr4.186083346.C.T	rs121434431	T	Severity	CAV-FE	T	TLR3	765	Cervical radiculitis	symptoms	285	11590	-10.6553	291.625	2.35766e-05	0.970854	1	0.999999
chr6.6924962.A.C	rs6933436	C	Severity	CAV	C	-	464	Acute sinusitis	respiratory	159	10408	0.00439132	0.120195	1.0044	0.970856	1	0.999999
chr15.90876959.G.A	rs201551785	A	Potential functional effect on protein	FCP + IP	A	FURIN	783	Fever of unknown origin	symptoms	165	12805	-10.1491	277.797	3.91121e-05	0.970856	1	0.999999
chrX.15586459.TAAATC.T	rs755766792	T	Severity	CAV	T	ACE2	585.1	Acute renal failure	genitourinary	277	11800	-11.2373	307.602	1.31737e-05	0.970858	1	0.999999
chr8.37849759.C.T	rs138763430	T	Severity	CAV	T	BRF2	379	Other disorders of eye	sense organs	289	12079	-12.6465	346.214	3.21882e-06	0.970861	1	0.999999
chr7.117559590.ATCT.A	rs113993960	A	Severity	CAV	A	CFTR	580	Nephritis; nephrosis; renal sclerosis	genitourinary	178	11724	-14.2038	388.867	6.7819e-07	0.970863	1	0.999999
chr13.19647239.G.A	rs191299359	A	Severity	CAV	A	MPHOSPH8	078	Viral warts & HPV	infectious diseases	290	10623	-10.6769	292.334	2.30717e-05	0.970865	1	0.999999
chrX.15589409.C.T	rs148771870	T	interindividual clinical variability; may destabilize ACE2 protein structure	CAV-FE	T	ACE2	443.9	Peripheral vascular disease, unspecified	circulatory system	267	11906	-11.4351	313.131	1.08093e-05	0.970869	1	0.999999
chrX.12888602.G.A	rs147244662	A	Severity; Severity for males	CAV-FE	A	TLR7	110.11	Dermatophytosis of nail	infectious diseases	236	11997	-12.5309	343.17	3.61312e-06	0.970872	1	0.999999
chrX.15586459.TAAATC.T	rs755766792	T	Severity	CAV	T	ACE2	339	Other headache syndromes	neurological	218	12231	-11.3781	311.602	1.14434e-05	0.970872	1	0.999999
chr6.147217556.A.G	rs116898161	G	Severity	CAV	G	STXBP5	483	Acute bronchitis and bronchiolitis	respiratory	136	12077	0.0118959	0.325788	1.01197	0.970872	1	0.999999
chrX.12886851.C.T	rs5743781	T	Severity; Severity for males	CAV-FE	T	TLR7	454.1	Varicose veins of lower extremity	circulatory system	217	11654	-12.6186	345.595	3.31003e-06	0.970874	1	0.999999
chrX.15561454.T.C	rs142017934	C	Severity	CAV	C	ACE2	367	Disorders of refraction and accommodation; blindness and low vision	sense organs	314	12550	-9.64191	264.075	6.4949e-05	0.970874	1	0.999999
chr2.195994321.C.T	rs191631470	T	Severity	CAV	T	DNAH7	433.2	Occlusion of cerebral arteries	circulatory system	167	12394	0.0266828	0.73081	1.02704	0.970875	1	0.999999
chr20.23046984.T.C	rs1042580	C	Severity	CAV	C	THBD	300.12	Agorophobia, social phobia, and panic disorder	mental disorders	100	9106	0.00536391	0.14692	1.00538	0.970876	1	0.999999
chr10.89010241.T.C	rs982764	T	Severity	CAV-FE	C	FAS	415	Pulmonary heart disease	circulatory system	148	13021	0.00477798	0.130875	1.00479	0.970877	1	0.999999
chrX.12886851.C.T	rs5743781	T	Severity; Severity for males	CAV-FE	T	TLR7	279.1	Immunity deficiency	endocrine/metabolic	111	12629	-11.7933	323.075	7.5549e-06	0.970881	1	0.999999
chrX.12886851.C.T	rs5743781	T	Severity; Severity for males	CAV-FE	T	TLR7	809	Fracture of unspecified bones	injuries & poisonings	119	12338	-11.8706	325.196	6.99304e-06	0.970881	1	0.999999
chr7.117587778.G.T	rs113993959	T	Severity	CAV	T	CFTR	414	Other forms of chronic heart disease	circulatory system	138	11674	-12.1806	333.72	5.12904e-06	0.970884	1	0.999999
chrX.15589409.C.T	rs148771870	T	interindividual clinical variability; may destabilize ACE2 protein structure	CAV-FE	T	ACE2	394	Rheumatic disease of the heart valves	circulatory system	242	11742	-11.6302	318.649	8.8938e-06	0.970885	1	0.999999
chrX.15561454.T.C	rs142017934	C	Severity	CAV	C	ACE2	701	Other hypertrophic and atrophic conditions of skin	dermatologic	272	12539	-9.65868	264.649	6.38689e-05	0.970887	1	0.999999
chr7.117559590.ATCT.A	rs113993960	A	Severity	CAV	A	CFTR	227	Benign neoplasm of other endocrine glands and related structures	neoplasms	137	12847	-13.8951	380.741	9.23474e-07	0.970888	1	0.999999
chrX.15586459.TAAATC.T	rs755766792	T	Severity	CAV	T	ACE2	709	Diffuse diseases of connective tissue	dermatologic	161	10872	-11.4643	314.138	1.04987e-05	0.970888	1	0.999999
chr15.34253720.A.G	rs2705343	G	Severity	CAV-FE	G	SLC12A6	371	Inflammation of the eye	sense organs	251	11552	-0.00426836	0.116979	0.995741	0.970893	1	0.999999
chr8.37849759.C.T	rs138763430	T	Severity	CAV	T	BRF2	585.34	Chronic Kidney Disease, Stage IV	genitourinary	203	11790	-12.0161	329.324	6.04602e-06	0.970894	1	0.999999
chr10.76490426.T.C	rs114026383	C	Risk factor for European population	CAV	C	LRMDA	766	Neuralgia, neuritis, and radiculitis NOS	symptoms	167	11594	-10.6557	292.072	2.3566e-05	0.970897	1	0.999999
chr14.35401887.C.T	rs696	CC genotype	Severity	CAV	T	NFKBIA	599.5	Frequency of urination and polyuria	genitourinary	767	10696	0.00201937	0.0553532	1.00202	0.970898	1	0.999999
chr7.117652877.C.G	rs80034486	G	Severity	CAV	G	CFTR	306	Other mental disorder	mental disorders	159	9123	-10.4988	287.803	2.75688e-05	0.9709	1	0.999999
chrX.15586459.TAAATC.T	rs755766792	T	Severity	CAV	T	ACE2	707	Chronic ulcer of skin	dermatologic	167	13079	-10.8002	296.071	2.03953e-05	0.970901	1	0.999999
chrX.15561454.T.C	rs142017934	C	Severity	CAV	C	ACE2	216.1	Screening for malignant neoplasms of the skin	neoplasms	242	11301	-9.4986	260.453	7.49567e-05	0.970908	1	0.999999
chr20.1135233.C.T	rs141024057	T	Severity	CAV	T	PSMF1	740.1	Osteoarthritis; localized	musculoskeletal	860	11522	-7.18275	196.968	0.000759576	0.97091	1	0.999999
chr15.90876959.G.A	rs201551785	A	Potential functional effect on protein	FCP + IP	A	FURIN	454.11	Varicose veins of lower extremity, symptomtic	circulatory system	164	11655	-10.4782	287.358	2.81429e-05	0.970912	1	0.999999
chrX.15603134.G.A	rs7885856	G;A	Possible functional consequences	FCP + IP	A	ACE2	470	Septal Deviations/Turbinate Hypertrophy	respiratory	209	9815	-10.5952	290.58	2.50353e-05	0.970914	1	0.999999
chrX.12886851.C.T	rs5743781	T	Severity; Severity for males	CAV-FE	T	TLR7	592.1	Cystitis	genitourinary	141	11697	-12.3257	338.043	4.43647e-06	0.970914	1	0.999999
chr6.30887474.G.A	rs4618569	AG genotype	Severity	CAV	A	DDR1	729	Other disorders of soft tissues	musculoskeletal	194	11015	-0.00456165	0.125127	0.995449	0.970919	1	0.999999
chr10.76490426.T.C	rs114026383	C	Risk factor for European population	CAV	C	LRMDA	172.21	Basal cell carcinoma	neoplasms	223	12050	-9.39456	257.741	8.31751e-05	0.970924	1	0.999999
chrX.15589409.C.T	rs148771870	T	interindividual clinical variability; may destabilize ACE2 protein structure	CAV-FE	T	ACE2	389.1	Sensorineural hearing loss	sense organs	345	12177	-11.8326	324.639	7.264e-06	0.970925	1	0.999999
chr1.90742957.A.C	rs2166172	C	Severity	CAV-FE	C	-	278	Overweight, obesity and other hyperalimentation	endocrine/metabolic	1741	10451	-0.00139835	0.0383655	0.998603	0.970925	1	0.999999
chr16.57636629.G.A	rs7499679	A	Severity	CAV	A	ADGRG1	317	Alcohol-related disorders	mental disorders	177	11731	0.00464808	0.127536	1.00466	0.970927	1	0.999999
chr12.8058591.T.C	rs7842	C	Risk factor; Severity	CAV	C	C3AR1	722	Intervertebral disc disorders	musculoskeletal	415	11593	0.00285713	0.0783964	1.00286	0.970928	1	0.999999
chrX.12886851.C.T	rs5743781	T	Severity; Severity for males	CAV-FE	T	TLR7	707.2	Chronic ulcer of leg or foot	dermatologic	128	13073	-11.7741	323.071	7.70151e-06	0.970928	1	0.999999
chrX.12888602.G.A	rs147244662	A	Severity; Severity for males	CAV-FE	A	TLR7	369.5	Conjunctivitis, infectious	sense organs	170	11970	-12.3961	340.274	4.13452e-06	0.97094	1	0.999999
chr20.1135233.C.T	rs141024057	T	Severity	CAV	T	PSMF1	740.11	Osteoarthrosis, localized, primary	musculoskeletal	836	11522	-7.17545	196.968	0.000765141	0.97094	1	0.999999
chrX.12886851.C.T	rs5743781	T	Severity; Severity for males	CAV-FE	T	TLR7	592	Cystitis and urethritis	genitourinary	162	11697	-12.4542	341.922	3.90122e-06	0.970944	1	0.999999
chr10.43519603.G.T	rs10793436	G	Severity	CAV	T	-	689	Disorder of skin and subcutaneous tissue NOS	dermatologic	140	11529	-0.00464975	0.127671	0.995361	0.970948	1	0.999999
chr15.90876959.G.A	rs201551785	A	Potential functional effect on protein	FCP + IP	A	FURIN	747	Cardiac and circulatory congenital anomalies	congenital anomalies	156	13142	-10.0997	277.313	4.10929e-05	0.970948	1	0.999999
chr7.117587738.G.A	rs76713772	A	Severity	CAV	A	CFTR	594.1	Calculus of kidney	genitourinary	357	12773	-8.30864	228.174	0.00024638	0.970953	1	0.999999
chrX.15586459.TAAATC.T	rs755766792	T	Severity	CAV	T	ACE2	380.4	Impacted cerumen	sense organs	191	12633	-11.0656	303.887	1.56411e-05	0.970953	1	0.999999
chr22.19963748.G.A	rs4680	A	Risk factor	FCP	A	COMT	741.2	Stiffness of joint	musculoskeletal	248	12628	-0.00333795	0.0916685	0.996668	0.970953	1	0.999999
chr2.36677870.C.A	rs6714112	C	Severity	CAV	A	-	274	Gout and other crystal arthropathies	endocrine/metabolic	269	12934	-0.00480097	0.13186	0.995211	0.970956	1	0.999999
chr9.21206606.C.G	rs28368148	G	Severity	CAV-FE	G	IFNA10	374	Other disorders of eyelids	sense organs	116	11933	-13.8128	379.393	1.00276e-06	0.970957	1	0.999999
chrX.12888602.G.A	rs147244662	A	Severity; Severity for males	CAV-FE	A	TLR7	447	Other disorders of arteries and arterioles	circulatory system	160	11902	-11.9933	329.449	6.1855e-06	0.97096	1	0.999999
chrX.15561454.T.C	rs142017934	C	Severity	CAV	C	ACE2	555.1	Regional enteritis	digestive	366	10232	-10.6822	293.495	2.29505e-05	0.970966	1	0.999999
chr7.54580201.A.C	rs622568	C	Severity; Risk factor	CAV-FE	C	-	369.5	Conjunctivitis, infectious	sense organs	170	11959	0.00559424	0.153709	1.00561	0.970967	1	0.999999
chr7.128938247.T.G	rs10488631	TCTA haplotype	Severity in European-Americans	CAV	G	IRF5	368	Visual disturbances	sense organs	263	12541	-0.00327421	0.0899649	0.996731	0.970968	1	0.999999
chrX.15564142.G.A	rs147311723	A	Severity	CAV	A	ACE2	578	Gastrointestinal hemorrhage	digestive	379	12088	-7.16784	196.968	0.000770984	0.970971	1	0.999999
