## Supplementary Table 13 for "A comprehensive knowledgebase of known and predicted human genetic variants associated with COVID-19 susceptibility and severity" (part 21 of 22)

### Sheet: Supplementary Table 13 (continued)
Supplementary Table 13. PheWAS in EA ancestry
chr8.37849759.C.T	rs138763430	T	Severity	CAV	T	BRF2	333	Extrapyramidal disease and abnormal movement disorders	neurological	217	12049	-12.3685	339.886	4.25021e-06	0.970971	1	0.999999
chr4.186083346.C.T	rs121434431	T	Severity	CAV-FE	T	TLR3	369.5	Conjunctivitis, infectious	sense organs	170	11973	-10.0527	276.272	4.30697e-05	0.970974	1	0.999999
chr9.132278286.T.C	rs11243705	C	Severity	CAV	C	SETX	614.52	Vaginitis and vulvovaginitis	genitourinary	109	12792	0.00684169	0.188043	1.00687	0.970976	1	0.999999
chr19.50379362.T.C	rs1405655	C	Severity	CAV-FE	C	NR1H2	766	Neuralgia, neuritis, and radiculitis NOS	symptoms	167	11593	-0.00424164	0.116589	0.995767	0.970978	1	0.999999
chr4.67963489.G.A	rs6552134	G	Possible functional consequences	FCP + IP	G	TMPRSS11A	724.2	Disorders of coccyx	musculoskeletal	110	11437	0.00552944	0.152018	1.00554	0.970984	1	0.999999
chrX.15586459.TAAATC.T	rs755766792	T	Severity	CAV	T	ACE2	371	Inflammation of the eye	sense organs	259	11972	-11.6914	321.441	8.3658e-06	0.970986	1	0.999999
chr15.90876959.G.A	rs201551785	A	Potential functional effect on protein	FCP + IP	A	FURIN	286	Coagulation defects	hematopoietic	205	12304	-10.552	290.121	2.61421e-05	0.970987	1	0.999999
chrX.12888602.G.A	rs147244662	A	Severity; Severity for males	CAV-FE	A	TLR7	747	Cardiac and circulatory congenital anomalies	congenital anomalies	156	13144	-12.1347	333.674	5.36973e-06	0.97099	1	0.999999
chrX.12886851.C.T	rs5743781	T	Severity; Severity for males	CAV-FE	T	TLR7	798.1	Chronic fatigue syndrome	symptoms	156	10867	-12.4173	341.448	4.04788e-06	0.97099	1	0.999999
chr20.50172836.A.G	rs6122883	G	Severity	CAV-FE	G	LINC01273	270.3	Disorders of plasma protein metabolism	endocrine/metabolic	105	12645	-0.00543963	0.149593	0.994575	0.970993	1	0.999999
chrX.12886851.C.T	rs5743781	T	Severity; Severity for males	CAV-FE	T	TLR7	483	Acute bronchitis and bronchiolitis	respiratory	136	12082	-12.2707	337.456	4.68706e-06	0.970993	1	0.999999
chr9.133449836.G.A	rs139951127	A	Severity	CAV-FE	A	ADAMTS13	280.1	Iron deficiency anemias, unspecified or not due to blood loss	hematopoietic	360	11214	-11.2036	308.112	1.36255e-05	0.970994	1	0.999999
chr12.47903511.T.C	rs11574018	C	Severity	CAV	C	VDR	586	Other disorders of the kidney and ureters	genitourinary	459	11805	-8.13928	223.876	0.000291846	0.970998	1	0.999999
chr7.117611595.T.G	rs150212784	G	Severity	CAV	G	CFTR	292.3	Memory loss	mental disorders	250	12345	0.038491	1.05873	1.03924	0.970999	1	0.999999
chr6.31153649.G.A	rs143334143	A	Severity; Risk factor	CAV-FE	A	CCHCR1	724	Other and unspecified disorders of back	musculoskeletal	190	11614	0.00613672	0.168804	1.00616	0.971	1	0.999999
chr4.186083346.C.T	rs121434431	T	Severity	CAV-FE	T	TLR3	698	Pruritus and related conditions	dermatologic	182	12890	-10.0733	277.134	4.21917e-05	0.971005	1	0.999999
chrX.15561454.T.C	rs142017934	C	Severity	CAV	C	ACE2	371	Inflammation of the eye	sense organs	259	11977	-9.58278	263.712	6.89049e-05	0.971013	1	0.999999
chrX.12888602.G.A	rs147244662	A	Severity; Severity for males	CAV-FE	A	TLR7	153.3	Malignant neoplasm of rectum, rectosigmoid junction, and anus	neoplasms	217	12051	-11.2441	309.466	1.30841e-05	0.971016	1	0.999999
chrX.15596127.G.T	rs146598386	T	Severity	CAV	T	ACE2	585.1	Acute renal failure	genitourinary	276	11786	-0.0167939	0.462258	0.983346	0.971019	1	0.999999
chrX.15581269.T.C	rs138390800	C	May destabilize ACE2 protein structure	FCP + IP	C	ACE2	702	Degenerative skin conditions and other dermatoses	dermatologic	593	11687	-7.15572	196.969	0.000780386	0.97102	1	0.999999
chr10.76490426.T.C	rs114026383	C	Risk factor for European population	CAV	C	LRMDA	110.11	Dermatophytosis of nail	infectious diseases	238	12002	-10.3873	285.96	3.0822e-05	0.971024	1	0.999999
chrX.15586459.TAAATC.T	rs755766792	T	Severity	CAV	T	ACE2	681.5	Cellulitis and abscess of leg, except foot	dermatologic	152	12196	-11.1188	306.127	1.48306e-05	0.971026	1	0.999999
chr10.76490426.T.C	rs114026383	C	Risk factor for European population	CAV	C	LRMDA	724	Other and unspecified disorders of back	musculoskeletal	190	11614	-10.0554	276.863	4.29548e-05	0.971028	1	0.999999
chrX.12888602.G.A	rs147244662	A	Severity; Severity for males	CAV-FE	A	TLR7	562	Diverticulosis and diverticulitis	digestive	181	10226	-12.3105	339.028	4.50414e-06	0.971034	1	0.999999
chr6.105878879.T.A	rs9386484	T	Severity	CAV	A	-	427.22	Atrial flutter	circulatory system	135	8584	-0.00564154	0.155371	0.994374	0.971035	1	0.999999
chr9.133449836.G.A	rs139951127	A	Severity	CAV-FE	A	ADAMTS13	090	Sexually transmitted infections (not HIV or hepatitis)	infectious diseases	258	13013	-10.0629	277.141	4.26341e-05	0.971036	1	0.999999
chrX.15581269.T.C	rs138390800	C	May destabilize ACE2 protein structure	FCP + IP	C	ACE2	197	Chemotherapy	neoplasms	433	12155	-7.15179	196.97	0.00078346	0.971036	1	0.999999
chr7.117642566.G.A	rs77010898	A	Severity	CAV	A	CFTR	271.3	Intestinal disaccharidase deficiencies and disaccharide malabsorption	endocrine/metabolic	718	12314	0.0146742	0.404155	1.01478	0.971036	1	0.999999
chr4.186083346.C.T	rs121434431	T	Severity	CAV-FE	T	TLR3	454.11	Varicose veins of lower extremity, symptomtic	circulatory system	164	11660	-10.3097	283.967	3.33084e-05	0.971038	1	0.999999
chrX.15586459.TAAATC.T	rs755766792	T	Severity	CAV	T	ACE2	747.1	Cardiac congenital anomalies	congenital anomalies	131	13146	-10.9086	300.53	1.82996e-05	0.971045	1	0.999999
chrX.12888602.G.A	rs147244662	A	Severity; Severity for males	CAV-FE	A	TLR7	078	Viral warts & HPV	infectious diseases	290	10618	-12.5488	345.719	3.5493e-06	0.971045	1	0.999999
chrX.12886851.C.T	rs5743781	T	Severity; Severity for males	CAV-FE	T	TLR7	216.1	Screening for malignant neoplasms of the skin	neoplasms	242	11292	-12.6749	349.199	3.12864e-06	0.971046	1	0.999999
chr15.100233816.G.A	rs143434383	A	Risk factor	CAV	A	ADAMTS17	380.4	Impacted cerumen	sense organs	191	12596	-14.3073	394.206	6.11551e-07	0.971048	1	0.999999
chrX.15586459.TAAATC.T	rs755766792	T	Severity	CAV	T	ACE2	555.2	Ulcerative colitis	digestive	278	10227	-11.9794	330.112	6.27184e-06	0.971052	1	0.999999
chrX.15586459.TAAATC.T	rs755766792	T	Severity	CAV	T	ACE2	136	Other infectious and parasitic diseases	infectious diseases	124	12832	-11.122	306.512	1.4783e-05	0.971054	1	0.999999
chrX.12888602.G.A	rs147244662	A	Severity; Severity for males	CAV-FE	A	TLR7	260	Protein-calorie malnutrition	endocrine/metabolic	251	9173	-13.49	371.831	1.3848e-06	0.971059	1	0.999999
chr4.186083346.C.T	rs121434431	T	Severity	CAV-FE	T	TLR3	338.1	Acute pain	neurological	173	11229	-10.4342	287.635	2.94091e-05	0.971062	1	0.999999
chr4.186083346.C.T	rs121434431	T	Severity	CAV-FE	T	TLR3	788	Syncope and collapse	symptoms	299	12725	-10.5439	290.67	2.63527e-05	0.971063	1	0.999999
chr7.117611595.T.G	rs150212784	G	Severity	CAV	G	CFTR	433.1	Occlusion and stenosis of precerebral arteries	circulatory system	226	12438	-12.2911	338.84	4.59258e-06	0.971064	1	0.999999
chr12.47903511.T.C	rs11574018	C	Severity	CAV	C	VDR	573.9	Abnormal serum enzyme levels	digestive	299	11721	-8.30617	228.997	0.000246987	0.971065	1	0.999999
chr7.117587778.G.T	rs113993959	T	Severity	CAV	T	CFTR	550.1	Inguinal hernia	digestive	267	12572	-11.8717	327.298	6.98554e-06	0.971066	1	0.999999
chr17.45422978.G.C	rs1230082	G	Severity	CAV	G	ARHGAP27	601	Inflammatory diseases of prostate	genitourinary	118	11796	-0.00532956	0.146941	0.994685	0.971067	1	0.999999
chrX.12886851.C.T	rs5743781	T	Severity; Severity for males	CAV-FE	T	TLR7	288	Diseases of white blood cells	hematopoietic	110	12164	-11.9762	330.252	6.29249e-06	0.971072	1	0.999999
chrX.15586459.TAAATC.T	rs755766792	T	Severity	CAV	T	ACE2	596	Other disorders of bladder	genitourinary	173	12937	-10.829	298.651	1.98162e-05	0.971075	1	0.999999
chr17.27263807.T.C	rs60811869	C	Severity	CAV	C	-	395	Heart valve disorders	circulatory system	860	11693	0.00520107	0.143456	1.00521	0.971079	1	0.999999
chr4.186083346.C.T	rs121434431	T	Severity	CAV-FE	T	TLR3	722.1	Displacement of intervertebral disc	musculoskeletal	223	11610	-10.5068	289.825	2.73487e-05	0.971081	1	0.999999
chrX.15586459.TAAATC.T	rs755766792	T	Severity	CAV	T	ACE2	394.2	Mitral valve disease	circulatory system	175	11740	-11.0358	304.433	1.61138e-05	0.971083	1	0.999999
chrX.12886851.C.T	rs5743781	T	Severity; Severity for males	CAV-FE	T	TLR7	356	Hereditary and idiopathic peripheral neuropathy	neurological	128	12594	-11.7842	325.123	7.62428e-06	0.971087	1	0.999999
chrX.12886851.C.T	rs5743781	T	Severity; Severity for males	CAV-FE	T	TLR7	289.4	Lymphadenitis	hematopoietic	148	12164	-12.0645	332.894	5.76025e-06	0.97109	1	0.999999
chr21.41509390.C.G	rs12626358	G	Possible functional consequences	FCP + IP	G	TMPRSS2	454.11	Varicose veins of lower extremity, symptomtic	circulatory system	162	11415	-0.00661545	0.182544	0.993406	0.971091	1	0.999999
chr7.117587778.G.T	rs113993959	T	Severity	CAV	T	CFTR	173	Neoplasm of uncertain behavior of skin	neoplasms	313	12045	-12.1559	335.463	5.25744e-06	0.971094	1	0.999999
chr7.117652877.C.G	rs80034486	G	Severity	CAV	G	CFTR	442	Other aneurysm	circulatory system	487	11907	-12.0008	331.189	6.13941e-06	0.971095	1	0.999999
chrX.12886851.C.T	rs5743781	T	Severity; Severity for males	CAV-FE	T	TLR7	199	Neoplasm of uncertain behavior	neoplasms	151	12148	-12.2041	336.809	5.01003e-06	0.971095	1	0.999999
chrX.15586459.TAAATC.T	rs755766792	T	Severity	CAV	T	ACE2	960	Poisoning by antibiotics	injuries & poisonings	160	12648	-11.3014	311.903	1.23555e-05	0.971096	1	0.999999
chrX.15589409.C.T	rs148771870	T	interindividual clinical variability; may destabilize ACE2 protein structure	CAV-FE	T	ACE2	428	Congestive heart failure; nonhypertensive	circulatory system	419	12159	-11.6527	321.622	8.69551e-06	0.971098	1	0.999999
chrX.15586459.TAAATC.T	rs755766792	T	Severity	CAV	T	ACE2	722.6	Degeneration of intervertebral disc	musculoskeletal	153	11609	-10.9142	301.261	1.81988e-05	0.9711	1	0.999999
chr15.90876959.G.A	rs201551785	A	Potential functional effect on protein	FCP + IP	A	FURIN	316	Substance addiction and disorders	mental disorders	195	11899	-10.4234	287.733	2.97272e-05	0.971102	1	0.999999
chr9.133449836.G.A	rs139951127	A	Severity	CAV-FE	A	ADAMTS13	514.2	Solitary pulmonary nodule	respiratory	389	12456	-10.7466	296.659	2.15191e-05	0.971103	1	0.999999
chrX.12888602.G.A	rs147244662	A	Severity; Severity for males	CAV-FE	A	TLR7	764	Sciatica	symptoms	274	11589	-12.9813	358.353	2.30305e-06	0.971103	1	0.999999
chrX.12888602.G.A	rs147244662	A	Severity; Severity for males	CAV-FE	A	TLR7	227	Benign neoplasm of other endocrine glands and related structures	neoplasms	137	12926	-12.2076	337.013	4.99222e-06	0.971104	1	0.999999
chrX.15564142.G.A	rs147311723	A	Severity	CAV	A	ACE2	418	Nonspecific chest pain	circulatory system	775	11552	-7.13476	196.968	0.00079692	0.971105	1	0.999999
chr16.57636629.G.A	rs7499679	A	Severity	CAV	A	ADGRG1	279.1	Immunity deficiency	endocrine/metabolic	110	12450	-0.00597234	0.164898	0.994045	0.971108	1	0.999999
chr21.41660268.A.T	rs2252109	A	Severity	CAV	T	-	427.11	Paroxysmal supraventricular tachycardia	circulatory system	142	9537	0.00444179	0.122642	1.00445	0.971109	1	0.999999
chr15.90876959.G.A	rs201551785	A	Potential functional effect on protein	FCP + IP	A	FURIN	338.1	Acute pain	neurological	174	11225	-10.3783	286.561	3.11003e-05	0.97111	1	0.999999
chr8.37849759.C.T	rs138763430	T	Severity	CAV	T	BRF2	379.2	Disorders of vitreous body	sense organs	255	12079	-12.5172	345.632	3.66311e-06	0.971111	1	0.999999
chr2.195994321.C.T	rs191631470	T	Severity	CAV	T	DNAH7	296.1	Bipolar	mental disorders	228	9078	-13.9943	386.421	8.36282e-07	0.971111	1	0.999999
chr8.37849759.C.T	rs138763430	T	Severity	CAV	T	BRF2	335	Multiple sclerosis	neurological	190	12049	-12.2653	338.723	4.71267e-06	0.971115	1	0.999999
chr6.31153649.G.A	rs143334143	A	Severity; Risk factor	CAV-FE	A	CCHCR1	722	Intervertebral disc disorders	musculoskeletal	415	11614	-0.00411127	0.113542	0.995897	0.971115	1	0.999999
chr12.47903511.T.C	rs11574018	C	Severity	CAV	C	VDR	694.2	Other dyschromia	dermatologic	380	11023	-8.26383	228.241	0.00025767	0.971118	1	0.999999
chr15.90876959.G.A	rs201551785	A	Potential functional effect on protein	FCP + IP	A	FURIN	362.2	Degeneration of macula and posterior pole of retina	sense organs	214	12221	-10.2941	284.316	3.38337e-05	0.971118	1	0.999999
chr20.1135233.C.T	rs141024057	T	Severity	CAV	T	PSMF1	733	Other disorders of bone and cartilage	musculoskeletal	733	11452	-7.13121	196.968	0.00079975	0.971119	1	0.999999
chrX.15564142.G.A	rs147311723	A	Severity	CAV	A	ACE2	930	Allergic reaction to food	injuries & poisonings	424	10968	11.7572	324.744	127669	0.971119	1	0.999999
chr7.117611595.T.G	rs150212784	G	Severity	CAV	G	CFTR	605	Erectile dysfunction [ED]	genitourinary	499	11581	0.0382612	1.05714	1.039	0.971128	1	0.999999
chr2.196087686.G.A	rs2176724	A	Severity	CAV	A	-	433.2	Occlusion of cerebral arteries	circulatory system	168	12433	-0.00646624	0.178691	0.993555	0.971134	1	0.999999
chr4.186083346.C.T	rs121434431	T	Severity	CAV-FE	T	TLR3	569	Other disorders of intestine	digestive	229	12353	-10.5524	291.66	2.61313e-05	0.971138	1	0.999999
chrX.12886851.C.T	rs5743781	T	Severity; Severity for males	CAV-FE	T	TLR7	535	Gastritis and duodenitis	digestive	125	12878	-11.9568	330.506	6.4157e-06	0.971141	1	0.999999
chr9.133449836.G.A	rs139951127	A	Severity	CAV-FE	A	ADAMTS13	426.7	Abnormal electrocardiogram [ECG] [EKG]	circulatory system	188	10520	-11.2198	310.148	1.34067e-05	0.971142	1	0.999999
chr7.117611595.T.G	rs150212784	G	Severity	CAV	G	CFTR	611.1	Abnormal mammogram	genitourinary	219	12104	-12.5107	345.836	3.68702e-06	0.971143	1	0.999999
chr10.76490426.T.C	rs114026383	C	Risk factor for European population	CAV	C	LRMDA	569	Other disorders of intestine	digestive	229	12357	-11.1274	307.639	1.47034e-05	0.971146	1	0.999999
chrX.12888602.G.A	rs147244662	A	Severity; Severity for males	CAV-FE	A	TLR7	429	Ill-defined descriptions and complications of heart disease	circulatory system	219	12155	-12.3469	341.356	4.34317e-06	0.971147	1	0.999999
chr8.37849759.C.T	rs138763430	T	Severity	CAV	T	BRF2	110.11	Dermatophytosis of nail	infectious diseases	238	11987	-12.5245	346.337	3.63642e-06	0.971153	1	0.999999
chr7.117587738.G.A	rs76713772	A	Severity	CAV	A	CFTR	241	Nontoxic nodular goiter	endocrine/metabolic	707	10088	-7.12268	196.968	0.000806606	0.971153	1	0.999999
chrX.15586459.TAAATC.T	rs755766792	T	Severity	CAV	T	ACE2	335	Multiple sclerosis	neurological	190	12059	-11.0806	306.433	1.5409e-05	0.971155	1	0.999999
chr22.43928847.C.G	rs738409	G	Protective*Conflicting; Severity*Conflicting	CAV	G	PNPLA3	277	Other disorders of metabolism	endocrine/metabolic	130	12481	-0.00540464	0.149497	0.99461	0.971161	1	0.999999
chrX.15589409.C.T	rs148771870	T	interindividual clinical variability; may destabilize ACE2 protein structure	CAV-FE	T	ACE2	706.1	Acne	dermatologic	223	11999	-11.7079	323.861	8.22853e-06	0.971162	1	0.999999
chr22.43928847.C.G	rs738409	G	Protective*Conflicting; Severity*Conflicting	CAV	G	PNPLA3	272.13	Mixed hyperlipidemia	endocrine/metabolic	818	8415	0.00240519	0.0665345	1.00241	0.971163	1	0.999999
chr7.117587778.G.T	rs113993959	T	Severity	CAV	T	CFTR	504	Other alveolar and parietoalveolar pneumonopathy	respiratory	143	12674	-11.5524	319.591	9.61302e-06	0.971165	1	0.999999
chr1.90742957.A.C	rs2166172	C	Severity	CAV-FE	C	-	427.12	Paroxysmal ventricular tachycardia	circulatory system	105	10431	0.00529499	0.146497	1.00531	0.971168	1	0.999999
chr12.6845711.C.T	rs5443	T	protective	CAV	T	CDCA3	809	Fracture of unspecified bones	injuries & poisonings	119	12341	0.00505076	0.139753	1.00506	0.97117	1	0.999999
chr1.20166359.C.T	rs72663004	T	Severity	CAV	T	PLA2G2C	345	Epilepsy, recurrent seizures, convulsions	neurological	174	12057	0.00753621	0.208527	1.00756	0.971171	1	0.999999
chr20.1135233.C.T	rs141024057	T	Severity	CAV	T	PSMF1	110	Dermatophytosis / Dermatomycosis	infectious diseases	373	12001	-7.11821	196.968	0.000810217	0.971172	1	0.999999
chr7.117559590.ATCT.A	rs113993960	A	Severity	CAV	A	CFTR	960	Poisoning by antibiotics	injuries & poisonings	160	12570	-13.987	387.046	8.42372e-07	0.971172	1	0.999999
chrX.12888602.G.A	rs147244662	A	Severity; Severity for males	CAV-FE	A	TLR7	720	Spinal stenosis	musculoskeletal	163	11609	-12.7031	351.533	3.04181e-06	0.971174	1	0.999999
chrX.15589409.C.T	rs148771870	T	interindividual clinical variability; may destabilize ACE2 protein structure	CAV-FE	T	ACE2	496.1	Emphysema	respiratory	180	10961	-11.6151	321.434	9.02878e-06	0.971175	1	0.999999
chrX.12886851.C.T	rs5743781	T	Severity; Severity for males	CAV-FE	T	TLR7	288.1	Decreased white blood cell count	hematopoietic	130	12164	-11.9168	329.802	6.67715e-06	0.971176	1	0.999999
chr15.90876959.G.A	rs201551785	A	Potential functional effect on protein	FCP + IP	A	FURIN	599.9	Other abnormality of urination	genitourinary	180	10734	-10.5092	290.858	2.72838e-05	0.971177	1	0.999999
chr15.90876959.G.A	rs201551785	A	Potential functional effect on protein	FCP + IP	A	FURIN	199	Neoplasm of uncertain behavior	neoplasms	152	12146	-10.4041	287.95	3.03078e-05	0.971177	1	0.999999
chrX.15581269.T.C	rs138390800	C	May destabilize ACE2 protein structure	FCP + IP	C	ACE2	427.2	Atrial fibrillation and flutter	circulatory system	723	10523	-7.11666	196.968	0.000811469	0.971178	1	0.999999
chrX.12886851.C.T	rs5743781	T	Severity; Severity for males	CAV-FE	T	TLR7	454.11	Varicose veins of lower extremity, symptomtic	circulatory system	164	11654	-12.3853	342.791	4.17977e-06	0.971178	1	0.999999
chr4.186083346.C.T	rs121434431	T	Severity	CAV-FE	T	TLR3	724	Other and unspecified disorders of back	musculoskeletal	190	11610	-10.5447	291.857	2.63316e-05	0.971179	1	0.999999
chr4.186083346.C.T	rs121434431	T	Severity	CAV-FE	T	TLR3	317	Alcohol-related disorders	mental disorders	180	11903	-10.3815	287.381	3.10002e-05	0.971183	1	0.999999
chr9.133449836.G.A	rs139951127	A	Severity	CAV-FE	A	ADAMTS13	426.91	Cardiac pacemaker in situ	circulatory system	204	10520	-10.6631	295.178	2.33934e-05	0.971183	1	0.999999
chr16.78590128.A.G	rs72803978	A	Severity	CAV	G	WWOX	720	Spinal stenosis	musculoskeletal	162	11519	0.0101751	0.281686	1.01023	0.971185	1	0.999999
chr9.133449836.G.A	rs139951127	A	Severity	CAV-FE	A	ADAMTS13	585.1	Acute renal failure	genitourinary	277	11801	-10.725	296.933	2.19872e-05	0.971187	1	0.999999
chrX.15581269.T.C	rs138390800	C	May destabilize ACE2 protein structure	FCP + IP	C	ACE2	740.9	Osteoarthrosis NOS	musculoskeletal	431	11524	-7.11335	196.968	0.000814164	0.971191	1	0.999999
chr12.47903511.T.C	rs11574018	C	Severity	CAV	C	VDR	702	Degenerative skin conditions and other dermatoses	dermatologic	593	11687	-7.93339	219.678	0.000358567	0.971192	1	0.999999
chr6.31153649.G.A	rs143334143	A	Severity; Risk factor	CAV-FE	A	CCHCR1	724.1	Disorders of sacrum	musculoskeletal	123	11614	0.00746409	0.206685	1.00749	0.971192	1	0.999999
chr8.37849759.C.T	rs138763430	T	Severity	CAV	T	BRF2	714.1	Rheumatoid arthritis	musculoskeletal	159	12346	-12.2607	339.536	4.73426e-06	0.971195	1	0.999999
chr22.41925447.G.A	rs61756766	A	Severity	CAV	A	TNFRSF13C	442.11	Abdominal aortic aneurysm	circulatory system	300	11909	-14.6644	406.15	4.27905e-07	0.971198	1	0.999999
chrX.15586459.TAAATC.T	rs755766792	T	Severity	CAV	T	ACE2	483	Acute bronchitis and bronchiolitis	respiratory	136	12088	-10.9398	303.005	1.77376e-05	0.971199	1	0.999999
chrX.12886851.C.T	rs5743781	T	Severity; Severity for males	CAV-FE	T	TLR7	196	Radiotherapy	neoplasms	114	12148	-11.8655	328.663	7.02874e-06	0.971201	1	0.999999
chr2.36677870.C.A	rs6714112	C	Severity	CAV	A	-	594.1	Calculus of kidney	genitourinary	354	12681	0.00411404	0.113958	1.00412	0.971202	1	0.999999
chr15.90876959.G.A	rs201551785	A	Potential functional effect on protein	FCP + IP	A	FURIN	977	Personal history of allergy to medicinal agents	injuries & poisonings	224	12644	-10.5549	292.38	2.60653e-05	0.971203	1	0.999999
chr3.27146807.G.A	rs17317135	G	Severity	CAV	A	NEK10	271	Disorders of carbohydrate transport and metabolism	endocrine/metabolic	703	11846	0.00539632	0.149488	1.00541	0.971204	1	0.999999
chrX.15581269.T.C	rs138390800	C	May destabilize ACE2 protein structure	FCP + IP	C	ACE2	110	Dermatophytosis / Dermatomycosis	infectious diseases	373	12002	-7.11023	196.971	0.000816709	0.971204	1	0.999999
chr16.57636629.G.A	rs7499679	A	Severity	CAV	A	ADGRG1	681.5	Cellulitis and abscess of leg, except foot	dermatologic	152	12016	-0.00502593	0.139234	0.994987	0.971205	1	0.999999
chr4.186083346.C.T	rs121434431	T	Severity	CAV-FE	T	TLR3	112	Candidiasis	infectious diseases	177	11998	-10.3802	287.593	3.10395e-05	0.971208	1	0.999999
chrX.15561454.T.C	rs142017934	C	Severity	CAV	C	ACE2	698	Pruritus and related conditions	dermatologic	182	12894	-9.44622	261.746	7.89879e-05	0.971211	1	0.999999
chrX.12888602.G.A	rs147244662	A	Severity; Severity for males	CAV-FE	A	TLR7	053	Herpes zoster	infectious diseases	140	10618	-12.1668	337.141	5.20009e-06	0.971212	1	0.999999
chr2.162267541.C.T	rs1990760	T	Risk factor; Severity	CAV	C	IFIH1	250.24	Type 2 diabetes with neurological manifestations	endocrine/metabolic	172	10544	0.00407283	0.112865	1.00408	0.971214	1	0.999999
chrX.15561454.T.C	rs142017934	C	Severity	CAV	C	ACE2	740.9	Osteoarthrosis NOS	musculoskeletal	431	11524	-8.21607	227.727	0.000270275	0.97122	1	0.999999
chr9.133449836.G.A	rs139951127	A	Severity	CAV-FE	A	ADAMTS13	426.9	Cardiac pacemaker/device in situ	circulatory system	335	10520	-11.052	306.352	1.58557e-05	0.971222	1	0.999999
chr8.37849759.C.T	rs138763430	T	Severity	CAV	T	BRF2	112	Candidiasis	infectious diseases	176	11987	-12.3788	343.156	4.20666e-06	0.971224	1	0.999999
chr12.47903511.T.C	rs11574018	C	Severity	CAV	C	VDR	427.21	Atrial fibrillation	circulatory system	693	10523	-7.80586	216.391	0.00040734	0.971224	1	0.999999
chr9.21206606.C.G	rs28368148	G	Severity	CAV-FE	G	IFNA10	289.4	Lymphadenitis	hematopoietic	148	12131	-14.1476	392.199	7.17409e-07	0.971224	1	0.999999
chr15.90876959.G.A	rs201551785	A	Potential functional effect on protein	FCP + IP	A	FURIN	426.9	Cardiac pacemaker/device in situ	circulatory system	335	10515	-11.2216	311.089	1.33817e-05	0.971225	1	0.999999
chr10.76490426.T.C	rs114026383	C	Risk factor for European population	CAV	C	LRMDA	249	Secondary diabetes mellitus	endocrine/metabolic	167	10598	-10.2003	282.832	3.71595e-05	0.971231	1	0.999999
chr2.195994321.C.T	rs191631470	T	Severity	CAV	T	DNAH7	262	Mineral deficiency NEC	endocrine/metabolic	101	9126	-12.9335	358.623	2.41567e-06	0.971231	1	0.999999
chr15.90876959.G.A	rs201551785	A	Potential functional effect on protein	FCP + IP	A	FURIN	369	Infection of the eye	sense organs	192	11968	-10.4571	289.975	2.87427e-05	0.971233	1	0.999999
chrX.12888602.G.A	rs147244662	A	Severity; Severity for males	CAV-FE	A	TLR7	585.4	Chronic kidney disease, Stage I or II	genitourinary	113	11799	-12.0358	333.811	5.92792e-06	0.971238	1	0.999999
chrX.15586459.TAAATC.T	rs755766792	T	Severity	CAV	T	ACE2	766	Neuralgia, neuritis, and radiculitis NOS	symptoms	167	11589	-11.3184	313.926	1.21472e-05	0.971239	1	0.999999
chrX.12888602.G.A	rs147244662	A	Severity; Severity for males	CAV-FE	A	TLR7	209	Neuroendocrine tumors	neoplasms	123	13244	-11.8009	327.31	7.49805e-06	0.971239	1	0.999999
chrX.15561454.T.C	rs142017934	C	Severity	CAV	C	ACE2	216	Benign neoplasm of skin	neoplasms	641	11301	-9.4602	262.411	7.78908e-05	0.971242	1	0.999999
chrX.15603134.G.A	rs7885856	G;A	Possible functional consequences	FCP + IP	A	ACE2	054	Herpes simplex	infectious diseases	358	10624	-11.9604	331.773	6.39213e-06	0.971242	1	0.999999
chr7.117587778.G.T	rs113993959	T	Severity	CAV	T	CFTR	702.1	Actinic keratosis	dermatologic	327	12165	-12.1408	336.776	5.33729e-06	0.971242	1	0.999999
chr10.104263031.C.A	rs4925	A	Protective for neurological complications of long COVID	CAV	A	GSTO1	379.2	Disorders of vitreous body	sense organs	255	12082	0.00350794	0.0973126	1.00351	0.971244	1	0.999999
chrX.15561454.T.C	rs142017934	C	Severity	CAV	C	ACE2	427.1	Paroxysmal tachycardia, unspecified	circulatory system	249	10523	-9.16892	254.358	0.000104229	0.971245	1	0.999999
chr13.19647239.G.A	rs191299359	A	Severity	CAV	A	MPHOSPH8	250.1	Type 1 diabetes	endocrine/metabolic	201	10597	-10.5594	292.935	2.59489e-05	0.971245	1	0.999999
chr8.37849759.C.T	rs138763430	T	Severity	CAV	T	BRF2	707.2	Chronic ulcer of leg or foot	dermatologic	128	13068	-11.8169	327.822	7.37888e-06	0.971245	1	0.999999
chr13.73984368.C.T	rs12871414	C	Severity	CAV	T	KLF12	426.7	Abnormal electrocardiogram [ECG] [EKG]	circulatory system	187	10283	-0.0044854	0.124439	0.995525	0.971246	1	0.999999
chrX.12888602.G.A	rs147244662	A	Severity; Severity for males	CAV-FE	A	TLR7	286	Coagulation defects	hematopoietic	205	12306	-12.5433	347.992	3.5686e-06	0.971247	1	0.999999
chrX.15589409.C.T	rs148771870	T	interindividual clinical variability; may destabilize ACE2 protein structure	CAV-FE	T	ACE2	726.1	Enthesopathy	musculoskeletal	342	11014	-12.1155	336.14	5.47418e-06	0.971248	1	0.999999
chr21.41426103.C.A	rs17000900	A	Severity	CAV-FE	A	MX1	596	Other disorders of bladder	genitourinary	172	12845	-0.00681184	0.189004	0.993211	0.97125	1	0.999999
chr4.186083346.C.T	rs121434431	T	Severity	CAV-FE	T	TLR3	592	Cystitis and urethritis	genitourinary	162	11702	-10.2688	284.961	3.46995e-05	0.971254	1	0.999999
chr9.133449836.G.A	rs139951127	A	Severity	CAV-FE	A	ADAMTS13	276.13	Hyperpotassemia	endocrine/metabolic	314	12122	-10.7694	298.937	2.10343e-05	0.971262	1	0.999999
chr10.76490426.T.C	rs114026383	C	Risk factor for European population	CAV	C	LRMDA	380.4	Impacted cerumen	sense organs	191	12638	-9.57397	265.775	6.95147e-05	0.971264	1	0.999999
chr16.57636629.G.A	rs7499679	A	Severity	CAV	A	ADGRG1	577	Diseases of pancreas	digestive	149	12979	0.00509848	0.141545	1.00511	0.971266	1	0.999999
chr7.117587778.G.T	rs113993959	T	Severity	CAV	T	CFTR	411.2	Myocardial infarction	circulatory system	115	11674	-12.0873	335.57	5.63085e-06	0.971266	1	0.999999
chr8.97128242.T.C	rs7817272	C	Severity	CAV	C	CPQ	840	Sprains and strains	injuries & poisonings	104	12733	-0.00640863	0.177924	0.993612	0.971267	1	0.999999
chr2.162267541.C.T	rs1990760	T	Risk factor; Severity	CAV	C	IFIH1	136	Other infectious and parasitic diseases	infectious diseases	124	12772	-0.00473317	0.13141	0.995278	0.971268	1	0.999999
chr16.16924042.C.A	rs1453512	A	Severity	CAV	C	-	356	Hereditary and idiopathic peripheral neuropathy	neurological	127	12433	0.00516089	0.143285	1.00517	0.971268	1	0.999999
chrX.12888602.G.A	rs147244662	A	Severity; Severity for males	CAV-FE	A	TLR7	250.3	Insulin pump user	endocrine/metabolic	278	10592	-13.0534	362.43	2.1428e-06	0.971269	1	0.999999
chr11.26675470.T.G	rs10835056	G	Severity	CAV	T	SLC5A12	702.2	Seborrheic keratosis	dermatologic	423	12047	-0.00280437	0.0778677	0.9972	0.971271	1	0.999999
chr9.133449836.G.A	rs139951127	A	Severity	CAV-FE	A	ADAMTS13	585.34	Chronic Kidney Disease, Stage IV	genitourinary	203	11801	-10.5463	292.878	2.62917e-05	0.971275	1	0.999999
chr15.90876959.G.A	rs201551785	A	Potential functional effect on protein	FCP + IP	A	FURIN	707	Chronic ulcer of skin	dermatologic	167	13075	-9.95433	276.455	4.75216e-05	0.971277	1	0.999999
chr7.117587778.G.T	rs113993959	T	Severity	CAV	T	CFTR	362	Other retinal disorders	sense organs	342	12225	-12.2963	341.533	4.56884e-06	0.97128	1	0.999999
chr7.117587738.G.A	rs76713772	A	Severity	CAV	A	CFTR	428	Congestive heart failure; nonhypertensive	circulatory system	419	12162	-8.16661	226.839	0.000283979	0.971281	1	0.999999
chr10.28606315.C.T	rs12773860	T	Severity	CAV	T	WAC	172.2	Other non-epithelial cancer of skin	neoplasms	423	11774	0.00393803	0.109402	1.00395	0.971286	1	0.999999
chr4.106022043.T.C	rs11729561	T	Severity	CAV	C	-	317	Alcohol-related disorders	mental disorders	179	11726	0.00685018	0.190323	1.00687	0.971288	1	0.999999
chrX.15600835.T.C	rs4646116	C	Risk factor	FCP + IP	C	ACE2	262	Mineral deficiency NEC	endocrine/metabolic	101	9172	-13.24	367.899	1.77809e-06	0.971292	1	0.999999
chr4.67910532.T.C	rs9998258	T	Possible functional consequences	FCP + IP	C	TMPRSS11A	550	Abdominal hernia	digestive	568	12564	0.00538455	0.149654	1.0054	0.971298	1	0.999999
chrX.12888602.G.A	rs147244662	A	Severity; Severity for males	CAV-FE	A	TLR7	198	Secondary malignant neoplasm	neoplasms	197	12148	-12.319	342.394	4.46597e-06	0.971299	1	0.999999
chr10.130802064.T.G	rs12253652	G	Severity	CAV	G	-	626.1	Irregular menstrual cycle/bleeding	genitourinary	323	11317	0.00475666	0.132208	1.00477	0.971299	1	0.999999
chr1.27373964.C.T	rs141300199	T	Severity	CAV	T	FCN3	798.1	Chronic fatigue syndrome	symptoms	156	10861	-11.1788	310.729	1.39666e-05	0.971301	1	0.999999
chr7.117611595.T.G	rs150212784	G	Severity	CAV	G	CFTR	428.1	Congestive heart failure (CHF) NOS	circulatory system	168	12143	-11.8644	329.824	7.03667e-06	0.971305	1	0.999999
chr4.186083346.C.T	rs121434431	T	Severity	CAV-FE	T	TLR3	798.1	Chronic fatigue syndrome	symptoms	156	10872	-10.3919	288.901	3.06798e-05	0.971306	1	0.999999
chr7.117652877.C.G	rs80034486	G	Severity	CAV	G	CFTR	470	Septal Deviations/Turbinate Hypertrophy	respiratory	209	9813	-10.3415	287.544	3.22653e-05	0.97131	1	0.999999
chrX.15586459.TAAATC.T	rs755766792	T	Severity	CAV	T	ACE2	720	Spinal stenosis	musculoskeletal	163	11609	-10.6277	295.504	2.42348e-05	0.971311	1	0.999999
chrX.15587729.C.T	rs4646140	T	Severity	CAV	T	ACE2	599.9	Other abnormality of urination	genitourinary	180	10739	-10.3616	288.108	3.16251e-05	0.971311	1	0.999999
chr15.90866675.C.T	rs79742014	T	Protective	IP	T	FURIN	394	Rheumatic disease of the heart valves	circulatory system	240	11628	0.00943731	0.262422	1.00948	0.971312	1	0.999999
chr4.186083346.C.T	rs121434431	T	Severity	CAV-FE	T	TLR3	706.1	Acne	dermatologic	223	11997	-10.4418	290.365	2.91856e-05	0.971313	1	0.999999
chr12.47903511.T.C	rs11574018	C	Severity	CAV	C	VDR	427.2	Atrial fibrillation and flutter	circulatory system	723	10523	-7.78652	216.532	0.000415296	0.971314	1	0.999999
chr7.117587738.G.A	rs76713772	A	Severity	CAV	A	CFTR	442.1	Aortic aneurysm	circulatory system	449	11909	-8.24491	229.28	0.000262591	0.971314	1	0.999999
chr7.117559590.ATCT.A	rs113993960	A	Severity	CAV	A	CFTR	253	Disorders of the pituitary gland and its hypothalamic control	endocrine/metabolic	164	11905	-14.2642	396.734	6.3844e-07	0.971319	1	0.999999
chr5.157106730.T.C	rs35960726	C	Severity	CAV	C	HAVCR2	274	Gout and other crystal arthropathies	endocrine/metabolic	269	13009	-13.3897	372.414	1.53079e-06	0.971319	1	0.999999
chr15.90876959.G.A	rs201551785	A	Potential functional effect on protein	FCP + IP	A	FURIN	173	Neoplasm of uncertain behavior of skin	neoplasms	313	12041	-11.1052	308.894	1.5034e-05	0.971321	1	0.999999
chr2.6013310.G.A	rs73910904	A	Risk factor	CAV	A	-	626	Disorders of menstruation and other abnormal bleeding from female genital tract	genitourinary	418	11599	0.00974721	0.271146	1.00979	0.971324	1	0.999999
chrX.15586459.TAAATC.T	rs755766792	T	Severity	CAV	T	ACE2	427.7	Tachycardia NOS	circulatory system	141	10518	-11.3459	315.626	1.18183e-05	0.971324	1	0.999999
chr7.117652877.C.G	rs80034486	G	Severity	CAV	G	CFTR	442.1	Aortic aneurysm	circulatory system	449	11907	-11.8106	328.555	7.42545e-06	0.971325	1	0.999999
chrX.15564142.G.A	rs147311723	A	Severity	CAV	A	ACE2	722	Intervertebral disc disorders	musculoskeletal	415	11614	-7.07959	196.968	0.000842116	0.971328	1	0.999999
chrX.15566297.A.G	rs4646179	G	Severity	CAV	G	ACE2	550.1	Inguinal hernia	digestive	267	12578	0.0370969	1.03219	1.03779	0.97133	1	0.999999
chr1.244873270.T.C	rs12130553	C	Severity	CAV	C	-	216	Benign neoplasm of skin	neoplasms	547	9248	0.00231658	0.0644619	1.00232	0.971332	1	0.999999
chr17.35880776.C.T	rs2107538	T	Risk factor; Severity	FCP	T	CCL5	362	Other retinal disorders	sense organs	341	12178	0.00358819	0.0998542	1.00359	0.971335	1	0.999999
chrX.15564667.C.T	rs2074192	T	Severity (T allele); Severity for males > 50 y.o (T allele); Protective (C allele); Protective (CT genotype)	CAV	T	ACE2	261.2	Vitamin B-complex deficiencies	endocrine/metabolic	474	9086	0.00281189	0.0782551	1.00282	0.971336	1	0.999999
chr9.133449836.G.A	rs139951127	A	Severity	CAV-FE	A	ADAMTS13	275	Disorders of mineral metabolism	endocrine/metabolic	322	12791	-10.9404	304.492	1.77282e-05	0.971338	1	0.999999
chr7.117611595.T.G	rs150212784	G	Severity	CAV	G	CFTR	429	Ill-defined descriptions and complications of heart disease	circulatory system	219	12143	-12.484	347.491	3.78657e-06	0.971341	1	0.999999
chr12.47903511.T.C	rs11574018	C	Severity	CAV	C	VDR	702.2	Seborrheic keratosis	dermatologic	425	12169	-7.81221	217.455	0.000404763	0.971342	1	0.999999
chr20.50172836.A.G	rs6122883	G	Severity	CAV-FE	G	LINC01273	427.21	Atrial fibrillation	circulatory system	680	10368	-0.00230675	0.0642098	0.997696	0.971342	1	0.999999
chr15.90876959.G.A	rs201551785	A	Potential functional effect on protein	FCP + IP	A	FURIN	339	Other headache syndromes	neurological	218	12228	-10.344	287.944	3.21843e-05	0.971343	1	0.999999
chr6.52236941.T.C	rs763780	C	Protective	FCP	C	IL17F	379	Other disorders of eye	sense organs	289	12093	0.00727595	0.202541	1.0073	0.971344	1	0.999999
chrX.15589409.C.T	rs148771870	T	interindividual clinical variability; may destabilize ACE2 protein structure	CAV-FE	T	ACE2	276.13	Hyperpotassemia	endocrine/metabolic	314	12123	-11.6514	324.354	8.70646e-06	0.971345	1	0.999999
chr7.117611595.T.G	rs150212784	G	Severity	CAV	G	CFTR	257	Testicular dysfunction	endocrine/metabolic	282	11965	-12.5869	350.403	3.41654e-06	0.971345	1	0.999999
chr7.117611595.T.G	rs150212784	G	Severity	CAV	G	CFTR	257.1	Testicular hypofunction	endocrine/metabolic	282	11965	-12.5869	350.403	3.41654e-06	0.971345	1	0.999999
chr7.117611595.T.G	rs150212784	G	Severity	CAV	G	CFTR	389	Hearing loss	sense organs	549	12161	0.0266049	0.740666	1.02696	0.971346	1	0.999999
chrX.12888602.G.A	rs147244662	A	Severity; Severity for males	CAV-FE	A	TLR7	809	Fracture of unspecified bones	injuries & poisonings	119	12341	-12.257	341.243	4.75165e-06	0.971347	1	0.999999
chrX.15564142.G.A	rs147311723	A	Severity	CAV	A	ACE2	733	Other disorders of bone and cartilage	musculoskeletal	733	11454	-7.07479	196.968	0.000846173	0.971347	1	0.999999
chrX.15566297.A.G	rs4646179	G	Severity	CAV	G	ACE2	558	Noninfectious gastroenteritis	digestive	201	10232	-0.036543	1.01742	0.964117	0.971348	1	0.999999
chrX.15581269.T.C	rs138390800	C	May destabilize ACE2 protein structure	FCP + IP	C	ACE2	443	Peripheral vascular disease	circulatory system	431	11909	-7.0742	196.969	0.000846673	0.97135	1	0.999999
chrX.12888602.G.A	rs147244662	A	Severity; Severity for males	CAV-FE	A	TLR7	433.2	Occlusion of cerebral arteries	circulatory system	168	12449	-11.8728	330.636	6.97741e-06	0.971355	1	0.999999
chr1.31151182.G.C	rs12083278	C	Severity	CAV	G	-	496.1	Emphysema	respiratory	167	9816	-0.00429641	0.119661	0.995713	0.971358	1	0.999999
chr8.37849759.C.T	rs138763430	T	Severity	CAV	T	BRF2	586.2	Cyst of kidney, acquired	genitourinary	121	11790	-11.9264	332.28	6.61333e-06	0.971368	1	0.999999
chr2.216660263.A.C	rs2270360	A	Severity	CAV	C	IGFBP2	459	Other disorders of circulatory system	circulatory system	219	10912	0.00384886	0.107244	1.00386	0.971371	1	0.999999
chr4.186083346.C.T	rs121434431	T	Severity	CAV-FE	T	TLR3	280.2	Iron deficiency anemia secondary to blood loss (chronic)	hematopoietic	196	11215	-10.3495	288.384	3.20098e-05	0.971372	1	0.999999
chr4.186083346.C.T	rs121434431	T	Severity	CAV-FE	T	TLR3	252	Disorders of parathyroid gland	endocrine/metabolic	196	11980	-10.0389	279.76	4.36664e-05	0.971375	1	0.999999
chr4.186083346.C.T	rs121434431	T	Severity	CAV-FE	T	TLR3	695	Erythematous conditions	dermatologic	338	11019	-11.0741	308.632	1.55084e-05	0.971377	1	0.999999
chr12.47903511.T.C	rs11574018	C	Severity	CAV	C	VDR	208	Benign neoplasm of colon	neoplasms	361	12319	-8.12287	226.408	0.000296675	0.97138	1	0.999999
chrX.12888602.G.A	rs147244662	A	Severity; Severity for males	CAV-FE	A	TLR7	327.7	Sleep related movement disorders	neurological	115	10917	-12.1071	337.473	5.52003e-06	0.971381	1	0.999999
chr8.37849759.C.T	rs138763430	T	Severity	CAV	T	BRF2	345	Epilepsy, recurrent seizures, convulsions	neurological	174	12049	-12.4142	346.05	4.06057e-06	0.971383	1	0.999999
chrX.15564142.G.A	rs147311723	A	Severity	CAV	A	ACE2	280	Iron deficiency anemias	hematopoietic	467	11218	-7.06598	196.968	0.000853654	0.971383	1	0.999999
chr4.186083346.C.T	rs121434431	T	Severity	CAV-FE	T	TLR3	054	Herpes simplex	infectious diseases	358	10620	-11.1713	311.46	1.40727e-05	0.971388	1	0.999999
chrX.15589409.C.T	rs148771870	T	interindividual clinical variability; may destabilize ACE2 protein structure	CAV-FE	T	ACE2	153.3	Malignant neoplasm of rectum, rectosigmoid junction, and anus	neoplasms	218	12054	-11.4832	320.157	1.03018e-05	0.971388	1	0.999999
chr6.52200448.A.G	rs13192246	G	Severity	CAV	A	-	272.12	Hyperglyceridemia	endocrine/metabolic	241	8467	-0.0037469	0.10447	0.99626	0.971389	1	0.999999
chrX.12886851.C.T	rs5743781	T	Severity; Severity for males	CAV-FE	T	TLR7	286.2	Encounter for long-term (current) use of anticoagulants	hematopoietic	127	12304	-11.7795	328.443	7.65998e-06	0.97139	1	0.999999
chrX.15581269.T.C	rs138390800	C	May destabilize ACE2 protein structure	FCP + IP	C	ACE2	694	Dyschromia and Vitiligo	dermatologic	391	11023	-7.06337	196.97	0.000855888	0.971394	1	0.999999
chr9.133449836.G.A	rs139951127	A	Severity	CAV-FE	A	ADAMTS13	296.1	Bipolar	mental disorders	228	9120	-10.7003	298.403	2.25392e-05	0.971395	1	0.999999
chr8.37849759.C.T	rs138763430	T	Severity	CAV	T	BRF2	429	Ill-defined descriptions and complications of heart disease	circulatory system	219	12146	-12.5332	349.557	3.60479e-06	0.971398	1	0.999999
chrX.15586459.TAAATC.T	rs755766792	T	Severity	CAV	T	ACE2	345	Epilepsy, recurrent seizures, convulsions	neurological	174	12059	-11.334	316.159	1.19588e-05	0.971403	1	0.999999
chr8.37849759.C.T	rs138763430	T	Severity	CAV	T	BRF2	764	Sciatica	symptoms	275	11579	-12.7512	355.692	2.89895e-06	0.971403	1	0.999999
chr7.117587778.G.T	rs113993959	T	Severity	CAV	T	CFTR	389.1	Sensorineural hearing loss	sense organs	345	12175	-12.117	338.035	5.46553e-06	0.971406	1	0.999999
chrX.15586459.TAAATC.T	rs755766792	T	Severity	CAV	T	ACE2	735	Acquired foot deformities	musculoskeletal	157	12642	-10.9719	306.154	1.71771e-05	0.971412	1	0.999999
chrX.12886851.C.T	rs5743781	T	Severity; Severity for males	CAV-FE	T	TLR7	345	Epilepsy, recurrent seizures, convulsions	neurological	174	12054	-12.2908	342.96	4.594e-06	0.971412	1	0.999999
chr7.117587738.G.A	rs76713772	A	Severity	CAV	A	CFTR	269	Proteinuria	endocrine/metabolic	263	12823	-8.17488	228.114	0.000281641	0.971412	1	0.999999
chrX.15561454.T.C	rs142017934	C	Severity	CAV	C	ACE2	949	Allergies, other	injuries & poisonings	214	10968	-10.9132	304.529	1.8216e-05	0.971413	1	0.999999
chr14.35401887.C.T	rs696	CC genotype	Severity	CAV	T	NFKBIA	747.1	Cardiac congenital anomalies	congenital anomalies	131	13104	0.00452691	0.126324	1.00454	0.971413	1	0.999999
chr9.133449836.G.A	rs139951127	A	Severity	CAV-FE	A	ADAMTS13	447	Other disorders of arteries and arterioles	circulatory system	160	11905	-10.5039	293.154	2.74286e-05	0.971417	1	0.999999
chrX.12886851.C.T	rs5743781	T	Severity; Severity for males	CAV-FE	T	TLR7	136	Other infectious and parasitic diseases	infectious diseases	124	12826	-12.0375	336.019	5.91836e-06	0.971423	1	0.999999
chr4.107694523.TG.T	rs70947091	T	Severity	CAV-FE	T	PAPSS1	614.5	Inflammatory disease of cervix, vagina, and vulva	genitourinary	124	12777	0.00516145	0.144082	1.00517	0.971423	1	0.999999
chr9.133449836.G.A	rs139951127	A	Severity	CAV-FE	A	ADAMTS13	558	Noninfectious gastroenteritis	digestive	201	10228	-9.5625	266.964	7.03169e-05	0.971426	1	0.999999
chr7.117652877.C.G	rs80034486	G	Severity	CAV	G	CFTR	532	Dysphagia	digestive	233	10852	-10.2343	285.762	3.59181e-05	0.971431	1	0.999999
chr5.157106730.T.C	rs35960726	C	Severity	CAV	C	HAVCR2	274.1	Gout	endocrine/metabolic	254	13009	-13.308	371.611	1.66107e-06	0.971432	1	0.999999
chr4.186083346.C.T	rs121434431	T	Severity	CAV-FE	T	TLR3	300.11	Generalized anxiety disorder	mental disorders	262	9121	-11.0976	309.898	1.5148e-05	0.971433	1	0.999999
chr11.114726432.A.T	rs1712779	T	Severity	CAV-FE	T	-	771	Musculoskeletal symptoms referable to limbs	symptoms	252	12508	-0.00340003	0.0949522	0.996606	0.971436	1	0.999999
chrX.12888602.G.A	rs147244662	A	Severity; Severity for males	CAV-FE	A	TLR7	627.2	Symptomatic menopause	genitourinary	153	11592	-12.5415	350.271	3.5752e-06	0.971438	1	0.999999
chr7.117559590.ATCT.A	rs113993960	A	Severity	CAV	A	CFTR	585.1	Acute renal failure	genitourinary	277	11724	-0.0152527	0.425996	0.984863	0.971438	1	0.999999
chr10.76490426.T.C	rs114026383	C	Risk factor for European population	CAV	C	LRMDA	244.1	Secondary hypothyroidism	endocrine/metabolic	376	10088	-10.9175	304.922	1.81388e-05	0.971439	1	0.999999
chr2.196087686.G.A	rs2176724	A	Severity	CAV	A	-	585.34	Chronic Kidney Disease, Stage IV	genitourinary	203	11785	-0.00568989	0.158965	0.994326	0.971447	1	0.999999
chrX.12888602.G.A	rs147244662	A	Severity; Severity for males	CAV-FE	A	TLR7	497	Bronchitis	respiratory	209	10958	-12.7697	356.839	2.84566e-06	0.971453	1	0.999999
chrX.15589409.C.T	rs148771870	T	interindividual clinical variability; may destabilize ACE2 protein structure	CAV-FE	T	ACE2	727	Other disorders of synovium, tendon, and bursa	musculoskeletal	298	11014	-11.8794	331.967	6.93159e-06	0.971454	1	0.999999
chrX.15586459.TAAATC.T	rs755766792	T	Severity	CAV	T	ACE2	338.1	Acute pain	neurological	174	11228	-11.5553	322.947	9.58509e-06	0.971457	1	0.999999
chr15.90879313.T.C	rs8039305	C	Risk factor	CAV-FE	C	FURIN	706.8	Other specified diseases of sebaceous glands	dermatologic	109	11459	0.00493342	0.137884	1.00495	0.971458	1	0.999999
chr6.160716758.G.A	rs4252187	A	Potential functional effect on protein	FCP + IP	A	PLG	558	Noninfectious gastroenteritis	digestive	200	10216	-12.5747	351.544	3.45842e-06	0.971466	1	0.999999
chr1.12192898.T.G	rs1061622	T	Severity	CAV-FE	G	TNFRSF1B	379	Other disorders of eye	sense organs	289	12083	-0.00352729	0.0986109	0.996479	0.971466	1	0.999999
chr17.31410594.G.A	rs178840	G	Severity	CAV	A	RAB11FIP4	396	Abnormal heart sounds	circulatory system	179	10321	0.00419831	0.117379	1.00421	0.971468	1	0.999999
chrX.12888602.G.A	rs147244662	A	Severity; Severity for males	CAV-FE	A	TLR7	279	Disorders involving the immune mechanism	endocrine/metabolic	127	12633	-12.2533	342.587	4.76948e-06	0.971468	1	0.999999
chrX.15586459.TAAATC.T	rs755766792	T	Severity	CAV	T	ACE2	244.2	Acquired hypothyroidism	endocrine/metabolic	350	10086	-12.1553	339.862	5.26063e-06	0.97147	1	0.999999
chrX.15602217.T.C	rs190509934	C	Protective	CAV	C	ACE2	442.11	Abdominal aortic aneurysm	circulatory system	301	11898	-12.4552	348.249	3.89739e-06	0.97147	1	0.999999
chr4.24511798.A.G	rs73246461	G	Severity	CAV	G	-	364	Corneal opacity and other disorders of cornea	sense organs	104	11810	-0.00631477	0.176568	0.993705	0.971471	1	0.999999
chr5.174562335.T.A	rs2220543	T	Severity	CAV	A	SUMO2P6	687.4	Disturbance of skin sensation	dermatologic	304	11116	0.00333548	0.0932741	1.00334	0.971474	1	0.999999
chr19.35687796.G.A	rs77127536	A	Severity	CAV	A	TYMSP2	681	Superficial cellulitis and abscess	dermatologic	362	12169	-0.00395452	0.110586	0.996053	0.971474	1	0.999999
chrX.15589409.C.T	rs148771870	T	interindividual clinical variability; may destabilize ACE2 protein structure	CAV-FE	T	ACE2	709	Diffuse diseases of connective tissue	dermatologic	161	10873	-11.8325	330.918	7.26445e-06	0.971476	1	0.999999
chrX.15589409.C.T	rs148771870	T	interindividual clinical variability; may destabilize ACE2 protein structure	CAV-FE	T	ACE2	357	Inflammatory and toxic neuropathy	neurological	332	12602	-11.8911	332.589	6.85109e-06	0.971479	1	0.999999
chr1.12207235.C.T	rs3397	T	Severity	CAV-FE	C	TNFRSF1B	371	Inflammation of the eye	sense organs	205	8483	-0.0037675	0.105379	0.99624	0.97148	1	0.999999
chr8.37849759.C.T	rs138763430	T	Severity	CAV	T	BRF2	216.1	Screening for malignant neoplasms of the skin	neoplasms	242	11286	-12.6137	352.82	3.32604e-06	0.971481	1	0.999999
chrX.12888602.G.A	rs147244662	A	Severity; Severity for males	CAV-FE	A	TLR7	443.9	Peripheral vascular disease, unspecified	circulatory system	267	11902	0.036906	1.03233	1.0376	0.971481	1	0.999999
chrX.15596127.G.T	rs146598386	T	Severity	CAV	T	ACE2	960	Poisoning by antibiotics	injuries & poisonings	160	12633	-14.0602	393.322	7.8293e-07	0.971484	1	0.999999
chrX.15586459.TAAATC.T	rs755766792	T	Severity	CAV	T	ACE2	078	Viral warts & HPV	infectious diseases	290	10619	-12.0895	338.212	5.61831e-06	0.971485	1	0.999999
chr10.43519603.G.T	rs10793436	G	Severity	CAV	T	-	727.1	Synovitis and tenosynovitis	musculoskeletal	136	9938	-0.00462459	0.129377	0.995386	0.971486	1	0.999999
chr9.21206606.C.G	rs28368148	G	Severity	CAV-FE	G	IFNA10	427.11	Paroxysmal supraventricular tachycardia	circulatory system	152	10486	-14.2427	398.455	6.52322e-07	0.971486	1	0.999999
chr2.162044379.C.T	rs3788979	T	Risk factor	CAV	T	DPP4	271.3	Intestinal disaccharidase deficiencies and disaccharide malabsorption	endocrine/metabolic	710	11995	0.00333418	0.0932913	1.00334	0.97149	1	0.999999
chr4.186083346.C.T	rs121434431	T	Severity	CAV-FE	T	TLR3	275.6	Hypercalcemia	endocrine/metabolic	189	12792	-9.81143	274.528	5.48215e-05	0.97149	1	0.999999
chrX.15581269.T.C	rs138390800	C	May destabilize ACE2 protein structure	FCP + IP	C	ACE2	427.21	Atrial fibrillation	circulatory system	693	10523	-7.03933	196.968	0.000876712	0.971491	1	0.999999
chr8.37849759.C.T	rs138763430	T	Severity	CAV	T	BRF2	496.3	Bronchiectasis	respiratory	123	10952	-11.9144	333.424	6.69312e-06	0.971495	1	0.999999
chr9.133449836.G.A	rs139951127	A	Severity	CAV-FE	A	ADAMTS13	279.7	Other immunological findings	endocrine/metabolic	381	12636	-11.0709	309.843	1.55586e-05	0.971497	1	0.999999
chr19.35687796.G.A	rs77127536	A	Severity	CAV	A	TYMSP2	426.7	Abnormal electrocardiogram [ECG] [EKG]	circulatory system	188	10496	-0.00550254	0.154006	0.994513	0.971498	1	0.999999
chr10.76490426.T.C	rs114026383	C	Risk factor for European population	CAV	C	LRMDA	198	Secondary malignant neoplasm	neoplasms	197	12155	-10.8592	303.933	1.92277e-05	0.971499	1	0.999999
chrX.12886851.C.T	rs5743781	T	Severity; Severity for males	CAV-FE	T	TLR7	580	Nephritis; nephrosis; renal sclerosis	genitourinary	178	11794	-12.0257	336.604	5.9883e-06	0.9715	1	0.999999
chr6.160716758.G.A	rs4252187	A	Potential functional effect on protein	FCP + IP	A	PLG	427.7	Tachycardia NOS	circulatory system	141	10507	-12.265	343.326	4.71397e-06	0.971502	1	0.999999
chr1.230710048.A.G	rs699	G	Severity	CAV	G	AGT	290	Delirium dementia and amnestic and other cognitive disorders	mental disorders	125	12361	0.00470234	0.131639	1.00471	0.971504	1	0.999999
chr13.19647239.G.A	rs191299359	A	Severity	CAV	A	MPHOSPH8	306	Other mental disorder	mental disorders	159	9124	-10.3411	289.495	3.22803e-05	0.971505	1	0.999999
chr20.1135233.C.T	rs141024057	T	Severity	CAV	T	PSMF1	389	Hearing loss	sense organs	549	12178	-7.03581	196.968	0.000879809	0.971505	1	0.999999
chr12.47903511.T.C	rs11574018	C	Severity	CAV	C	VDR	071	Human immunodeficiency virus [HIV] disease	infectious diseases	616	10624	-8.07486	226.064	0.000311266	0.971506	1	0.999999
chrX.15561454.T.C	rs142017934	C	Severity	CAV	C	ACE2	198	Secondary malignant neoplasm	neoplasms	197	12155	-9.29518	260.239	9.18662e-05	0.971507	1	0.999999
chr7.117587778.G.T	rs113993959	T	Severity	CAV	T	CFTR	260	Protein-calorie malnutrition	endocrine/metabolic	251	9173	-10.6345	297.743	2.40713e-05	0.971508	1	0.999999
chr2.36677870.C.A	rs6714112	C	Severity	CAV	A	-	261	Vitamin deficiency	endocrine/metabolic	2586	9105	0.00170874	0.0478411	1.00171	0.971508	1	0.999999
chr3.1052111.C.G	rs1504061	G	Severity	CAV	G	-	433.3	Cerebral ischemia	circulatory system	161	12404	0.0105622	0.295726	1.01062	0.971509	1	0.999999
chr6.160716758.G.A	rs4252187	A	Potential functional effect on protein	FCP + IP	A	PLG	475.9	Postnasal drip	respiratory	233	9799	-12.6346	353.769	3.25745e-06	0.97151	1	0.999999
chr10.76490426.T.C	rs114026383	C	Risk factor for European population	CAV	C	LRMDA	573.9	Abnormal serum enzyme levels	digestive	299	11721	-10.3453	289.689	3.21421e-05	0.971512	1	0.999999
chr13.19647239.G.A	rs191299359	A	Severity	CAV	A	MPHOSPH8	798.1	Chronic fatigue syndrome	symptoms	156	10876	-10.153	284.319	3.89597e-05	0.971514	1	0.999999
chrX.12886851.C.T	rs5743781	T	Severity; Severity for males	CAV-FE	T	TLR7	585.32	End stage renal disease	genitourinary	135	11794	-11.82	331.065	7.35587e-06	0.971519	1	0.999999
chr13.19647239.G.A	rs191299359	A	Severity	CAV	A	MPHOSPH8	079	Viral infection	infectious diseases	149	10623	-10.3975	291.282	3.05084e-05	0.971525	1	0.999999
chrX.12886851.C.T	rs5743781	T	Severity; Severity for males	CAV-FE	T	TLR7	592.11	Acute cystitis	genitourinary	113	11697	-12.0533	337.687	5.82543e-06	0.971527	1	0.999999
chrX.15589409.C.T	rs148771870	T	interindividual clinical variability; may destabilize ACE2 protein structure	CAV-FE	T	ACE2	627.2	Symptomatic menopause	genitourinary	153	11598	-11.6261	325.726	8.92961e-06	0.971527	1	0.999999
chr8.37849759.C.T	rs138763430	T	Severity	CAV	T	BRF2	689	Disorder of skin and subcutaneous tissue NOS	dermatologic	155	12716	-12.1676	340.961	5.19603e-06	0.971533	1	0.999999
chr11.26675470.T.G	rs10835056	G	Severity	CAV	T	SLC5A12	362.26	Macular puckering of retina	sense organs	104	12105	-0.00552864	0.154934	0.994487	0.971534	1	0.999999
chrX.12886851.C.T	rs5743781	T	Severity; Severity for males	CAV-FE	T	TLR7	369	Infection of the eye	sense organs	192	11968	-12.3578	346.332	4.29606e-06	0.971536	1	0.999999
chr13.19647239.G.A	rs191299359	A	Severity	CAV	A	MPHOSPH8	250.41	Impaired fasting glucose	endocrine/metabolic	201	10597	-10.0963	283.023	4.12309e-05	0.971543	1	0.999999
chr15.90876959.G.A	rs201551785	A	Potential functional effect on protein	FCP + IP	A	FURIN	250.22	Type 2 diabetes with renal manifestations	endocrine/metabolic	183	10590	-10.5978	297.141	2.49705e-05	0.971549	1	0.999999
chr6.30887474.G.A	rs4618569	AG genotype	Severity	CAV	A	DDR1	333	Extrapyramidal disease and abnormal movement disorders	neurological	218	12062	0.0041791	0.117182	1.00419	0.971551	1	0.999999
chr9.133449836.G.A	rs139951127	A	Severity	CAV-FE	A	ADAMTS13	368	Visual disturbances	sense organs	263	12607	-10.812	303.188	2.01569e-05	0.971553	1	0.999999
chr12.47903511.T.C	rs11574018	C	Severity	CAV	C	VDR	357	Inflammatory and toxic neuropathy	neurological	332	12605	-7.96214	223.286	0.000348407	0.971554	1	0.999999
chr14.55263686.C.T	rs10140801	T	Severity	CAV-FE	T	FBXO34-AS1	696.42	Psoriatic arthropathy	dermatologic	100	10755	-0.00532407	0.149338	0.99469	0.97156	1	0.999999
chr9.21206606.C.G	rs28368148	G	Severity	CAV-FE	G	IFNA10	327.41	Organic or persistent insomnia	neurological	184	10880	-14.3455	402.457	5.88631e-07	0.971566	1	0.999999
chr21.41465040.G.A	rs17001042	A	Possible functional consequences	FCP + IP	A	TMPRSS2	090	Sexually transmitted infections (not HIV or hepatitis)	infectious diseases	258	13013	-13.4565	377.542	1.43196e-06	0.971568	1	0.999999
chr7.117587778.G.T	rs113993959	T	Severity	CAV	T	CFTR	428.3	Heart failure with reduced EF [Systolic or combined heart failure]	circulatory system	232	12157	-12.0505	338.107	5.84149e-06	0.971568	1	0.999999
chr2.113129630.T.C	rs419598	C	Risk factor	CAV	C	IL1RN	242.1	Graves' disease	endocrine/metabolic	156	10010	-0.00456915	0.128204	0.995441	0.97157	1	0.999999
chr8.37849759.C.T	rs138763430	T	Severity	CAV	T	BRF2	577	Diseases of pancreas	digestive	152	13151	-11.8972	333.829	6.80929e-06	0.971571	1	0.999999
chr14.80203237.T.C	rs225014	C	Severity	CAV	C	DIO2	136	Other infectious and parasitic diseases	infectious diseases	118	12539	0.00482045	0.135263	1.00483	0.971571	1	0.999999
chr9.133449836.G.A	rs139951127	A	Severity	CAV-FE	A	ADAMTS13	459.9	Circulatory disease NEC	circulatory system	160	12579	-10.6023	297.507	2.48599e-05	0.971572	1	0.999999
chr12.47903511.T.C	rs11574018	C	Severity	CAV	C	VDR	585.3	Chronic renal failure [CKD]	genitourinary	464	11805	-7.7731	218.154	0.000420906	0.971576	1	0.999999
chrX.15586459.TAAATC.T	rs755766792	T	Severity	CAV	T	ACE2	592.1	Cystitis	genitourinary	141	11701	-11.2573	315.941	1.29121e-05	0.971576	1	0.999999
chrX.15586459.TAAATC.T	rs755766792	T	Severity	CAV	T	ACE2	278.4	Abnormal weight gain	endocrine/metabolic	203	10538	-11.6789	327.775	8.47064e-06	0.971577	1	0.999999
chr9.133449836.G.A	rs139951127	A	Severity	CAV-FE	A	ADAMTS13	280.2	Iron deficiency anemia secondary to blood loss (chronic)	hematopoietic	196	11214	-10.7586	301.972	2.12624e-05	0.971579	1	0.999999
chr10.36988942.A.G	rs2091431	G	Severity	CAV	A	-	592.1	Cystitis	genitourinary	139	11549	-0.00470914	0.132199	0.995302	0.971584	1	0.999999
chr7.22548762.C.T	rs13227460	T	Severity	CAV	T	STEAP1B	565	Anal and rectal conditions	digestive	387	11907	-0.0031367	0.0880592	0.996868	0.971585	1	0.999999
chr7.117587778.G.T	rs113993959	T	Severity	CAV	T	CFTR	425	Cardiomyopathy	circulatory system	228	12946	-11.8763	333.418	6.95303e-06	0.971585	1	0.999999
chr9.133449836.G.A	rs139951127	A	Severity	CAV-FE	A	ADAMTS13	054	Herpes simplex	infectious diseases	358	10622	-11.0179	309.324	1.64059e-05	0.971586	1	0.999999
chr8.37849759.C.T	rs138763430	T	Severity	CAV	T	BRF2	209	Neuroendocrine tumors	neoplasms	122	13236	-11.9578	335.72	6.409e-06	0.971587	1	0.999999
chr15.100233816.G.A	rs143434383	A	Risk factor	CAV	A	ADAMTS17	720	Spinal stenosis	musculoskeletal	163	11576	-14.1019	395.985	7.50977e-07	0.971592	1	0.999999
chr15.90876959.G.A	rs201551785	A	Potential functional effect on protein	FCP + IP	A	FURIN	252	Disorders of parathyroid gland	endocrine/metabolic	196	11976	-10.5408	295.994	2.64359e-05	0.971592	1	0.999999
chrX.15586459.TAAATC.T	rs755766792	T	Severity	CAV	T	ACE2	949	Allergies, other	injuries & poisonings	214	10965	-11.3808	319.604	1.14128e-05	0.971594	1	0.999999
chrX.15564142.G.A	rs147311723	A	Severity	CAV	A	ACE2	285	Other anemias	hematopoietic	912	11218	-7.00952	196.968	0.000903245	0.971612	1	0.999999
chr8.37849759.C.T	rs138763430	T	Severity	CAV	T	BRF2	698	Pruritus and related conditions	dermatologic	182	12878	-12.1602	341.727	5.23488e-06	0.971614	1	0.999999
chrX.15581240.G.A	rs147464721	A	Severity	CAV	A	ACE2	071	Human immunodeficiency virus [HIV] disease	infectious diseases	616	10624	-7.00886	196.968	0.000903842	0.971614	1	0.999999
chrX.12888602.G.A	rs147244662	A	Severity; Severity for males	CAV-FE	A	TLR7	747.1	Cardiac congenital anomalies	congenital anomalies	131	13144	-11.8618	333.349	7.05478e-06	0.971614	1	0.999999
chr7.117559590.ATCT.A	rs113993960	A	Severity	CAV	A	CFTR	172.1	Melanomas of skin, dx or hx	neoplasms	110	11965	-13.8628	389.668	9.53776e-07	0.97162	1	0.999999
chr11.88824823.A.G	rs10831496	G	Severity	CAV-FE	G	GRM5	605	Erectile dysfunction [ED]	genitourinary	499	11587	-0.00263432	0.0740613	0.997369	0.971626	1	0.999999
chr11.88824823.A.G	rs10831496	G	Severity	CAV-FE	G	GRM5	599.2	Retention of urine	genitourinary	171	10729	-0.00433572	0.121902	0.995674	0.971627	1	0.999999
chrX.12886851.C.T	rs5743781	T	Severity; Severity for males	CAV-FE	T	TLR7	285.2	Anemia of chronic disease	hematopoietic	173	11208	-11.939	335.688	6.53041e-06	0.971629	1	0.999999
chr10.76490426.T.C	rs114026383	C	Risk factor for European population	CAV	C	LRMDA	241.2	Nontoxic multinodular goiter	endocrine/metabolic	244	10088	-10.1898	286.506	3.7551e-05	0.971629	1	0.999999
chr21.33287378.C.T	rs8178521	T	Severity	CAV-FE	T	IL10RB	740.9	Osteoarthrosis NOS	musculoskeletal	420	11135	0.00281121	0.0790453	1.00282	0.97163	1	0.999999
chr4.186083346.C.T	rs121434431	T	Severity	CAV-FE	T	TLR3	304	Adjustment reaction	mental disorders	231	9121	-11.0311	310.175	1.6191e-05	0.97163	1	0.999999
chr8.37849759.C.T	rs138763430	T	Severity	CAV	T	BRF2	701.2	Scar conditions and fibrosis of skin	dermatologic	121	12524	-11.9838	336.979	6.2448e-06	0.971631	1	0.999999
chrX.12888602.G.A	rs147244662	A	Severity; Severity for males	CAV-FE	A	TLR7	433.21	Cerebral artery occlusion, with cerebral infarction	circulatory system	155	12449	-11.7637	330.8	7.782e-06	0.971632	1	0.999999
chrX.15586459.TAAATC.T	rs755766792	T	Severity	CAV	T	ACE2	396	Abnormal heart sounds	circulatory system	197	11740	-11.1377	313.24	1.45528e-05	0.971636	1	0.999999
chr11.320772.A.G	rs12252	G	Severity; Risk factor	CAV	G	IFITM3	333	Extrapyramidal disease and abnormal movement disorders	neurological	216	11940	0.00689776	0.194007	1.00692	0.971638	1	0.999999
chr15.33615902.C.T	rs12593288	C	Severity	CAV	T	RYR3	456	Chronic venous insufficiency [CVI]	circulatory system	222	11576	0.00444375	0.124988	1.00445	0.971638	1	0.999999
chr10.76490426.T.C	rs114026383	C	Risk factor for European population	CAV	C	LRMDA	288.1	Decreased white blood cell count	hematopoietic	130	12175	-10.8851	306.201	1.87361e-05	0.971642	1	0.999999
chr1.205208489.G.A	rs11240388	G	Severity	CAV-FE	G	DSTYK	428.3	Heart failure with reduced EF [Systolic or combined heart failure]	circulatory system	232	12145	-0.00349767	0.0983959	0.996508	0.971644	1	0.999999
chrX.12886851.C.T	rs5743781	T	Severity; Severity for males	CAV-FE	T	TLR7	729	Other disorders of soft tissues	musculoskeletal	194	11008	-12.5056	351.808	3.70579e-06	0.971644	1	0.999999
chr6.160716758.G.A	rs4252187	A	Potential functional effect on protein	FCP + IP	A	PLG	555.21	Ulcerative colitis (chronic)	digestive	179	10216	-12.2583	344.85	4.74574e-06	0.971644	1	0.999999
chr7.117559590.ATCT.A	rs113993960	A	Severity	CAV	A	CFTR	593.1	Gross hematuria	genitourinary	127	11627	-13.9213	391.73	8.99604e-07	0.971651	1	0.999999
chrX.12888602.G.A	rs147244662	A	Severity; Severity for males	CAV-FE	A	TLR7	280.2	Iron deficiency anemia secondary to blood loss (chronic)	hematopoietic	196	11213	-12.8167	360.655	2.71518e-06	0.971651	1	0.999999
chr10.76490426.T.C	rs114026383	C	Risk factor for European population	CAV	C	LRMDA	286	Coagulation defects	hematopoietic	205	12313	-9.41823	265.034	8.12299e-05	0.971652	1	0.999999
chr8.40324459.C.A	rs11779911	C	Severity	CAV	A	SIRLNT	569	Other disorders of intestine	digestive	208	11438	-0.00377564	0.106252	0.996231	0.971653	1	0.999999
chr20.1135233.C.T	rs141024057	T	Severity	CAV	T	PSMF1	285	Other anemias	hematopoietic	912	11217	-6.99908	196.968	0.000912717	0.971654	1	0.999999
chr21.41465040.G.A	rs17001042	A	Possible functional consequences	FCP + IP	A	TMPRSS2	195	Cancer, suspected or other	neoplasms	159	12151	-0.0367729	1.03487	0.963895	0.971654	1	0.999999
chr10.76490426.T.C	rs114026383	C	Risk factor for European population	CAV	C	LRMDA	788	Syncope and collapse	symptoms	299	12729	-7.92708	223.088	0.00036084	0.971654	1	0.999999
chr2.6013310.G.A	rs73910904	A	Risk factor	CAV	A	-	745	Pain in joint	musculoskeletal	1567	10145	0.00512118	0.144126	1.00513	0.971655	1	0.999999
chr15.90876959.G.A	rs201551785	A	Potential functional effect on protein	FCP + IP	A	FURIN	475.9	Postnasal drip	respiratory	233	9808	-10.91	307.098	1.82737e-05	0.97166	1	0.999999
chr4.25613313.G.A	-	HLA-A*02:02	Protective	IP	A	HLA-A	278	Overweight, obesity and other hyperalimentation	endocrine/metabolic	1752	10524	0.0017242	0.0485434	1.00173	0.971666	1	0.999999
chrX.12888602.G.A	rs147244662	A	Severity; Severity for males	CAV-FE	A	TLR7	593	Hematuria	genitourinary	290	11700	-12.8973	363.142	2.50477e-06	0.971668	1	0.999999
chrX.15564142.G.A	rs147311723	A	Severity	CAV	A	ACE2	271	Disorders of carbohydrate transport and metabolism	endocrine/metabolic	722	12322	-6.99531	196.968	0.000916168	0.971669	1	0.999999
chr5.123497022.T.C	rs62377777	T	Severity	CAV	C	-	722.6	Degeneration of intervertebral disc	musculoskeletal	153	11567	0.00483258	0.136074	1.00484	0.97167	1	0.999999
chr7.117587778.G.T	rs113993959	T	Severity	CAV	T	CFTR	257	Testicular dysfunction	endocrine/metabolic	282	11978	-11.5039	323.928	1.00904e-05	0.97167	1	0.999999
chr7.117587778.G.T	rs113993959	T	Severity	CAV	T	CFTR	257.1	Testicular hypofunction	endocrine/metabolic	282	11978	-11.5039	323.928	1.00904e-05	0.97167	1	0.999999
chrX.15586459.TAAATC.T	rs755766792	T	Severity	CAV	T	ACE2	596.5	Functional disorders of bladder	genitourinary	142	12937	-10.613	298.856	2.45936e-05	0.971671	1	0.999999
chrX.15561454.T.C	rs142017934	C	Severity	CAV	C	ACE2	496.2	Chronic bronchitis	respiratory	169	10964	-10.2581	288.872	3.50711e-05	0.971672	1	0.999999
chrX.15589409.C.T	rs148771870	T	interindividual clinical variability; may destabilize ACE2 protein structure	CAV-FE	T	ACE2	714	Rheumatoid arthritis and other inflammatory polyarthropathies	musculoskeletal	237	12358	-11.8596	333.994	7.07051e-06	0.971674	1	0.999999
chrX.12886851.C.T	rs5743781	T	Severity; Severity for males	CAV-FE	T	TLR7	709	Diffuse diseases of connective tissue	dermatologic	161	10868	-12.2751	345.775	4.66633e-06	0.971681	1	0.999999
chr12.47903511.T.C	rs11574018	C	Severity	CAV	C	VDR	443	Peripheral vascular disease	circulatory system	431	11909	-7.90392	222.648	0.000369292	0.971681	1	0.999999
chrX.12888602.G.A	rs147244662	A	Severity; Severity for males	CAV-FE	A	TLR7	255	Disorders of adrenal glands	endocrine/metabolic	174	11979	-12.54	353.248	3.58047e-06	0.971682	1	0.999999
chr4.186083346.C.T	rs121434431	T	Severity	CAV-FE	T	TLR3	573.7	Abnormal results of function study of liver	digestive	171	11717	-10.355	291.701	3.18321e-05	0.971682	1	0.999999
chrX.15586459.TAAATC.T	rs755766792	T	Severity	CAV	T	ACE2	592	Cystitis and urethritis	genitourinary	162	11701	-11.41	321.451	1.1084e-05	0.971685	1	0.999999
chr15.90876959.G.A	rs201551785	A	Potential functional effect on protein	FCP + IP	A	FURIN	564.1	Irritable Bowel Syndrome	digestive	200	10227	-10.7064	301.686	2.24013e-05	0.97169	1	0.999999
chr4.186083346.C.T	rs121434431	T	Severity	CAV-FE	T	TLR3	276.13	Hyperpotassemia	endocrine/metabolic	314	12122	-10.4857	295.478	2.79322e-05	0.971691	1	0.999999
chrX.15586459.TAAATC.T	rs755766792	T	Severity	CAV	T	ACE2	367.1	Myopia	sense organs	127	12545	-10.8447	305.598	1.95073e-05	0.971692	1	0.999999
chr6.160716758.G.A	rs4252187	A	Potential functional effect on protein	FCP + IP	A	PLG	564.1	Irritable Bowel Syndrome	digestive	200	10216	-12.2797	346.045	4.64493e-06	0.971692	1	0.999999
chr8.37849759.C.T	rs138763430	T	Severity	CAV	T	BRF2	447	Other disorders of arteries and arterioles	circulatory system	160	11894	-12.2556	345.402	4.75857e-06	0.971695	1	0.999999
chr21.41473456.A.G	rs17854725	G	Severity	CAV	A	TMPRSS2	366.2	Senile cataract	sense organs	419	12023	-0.00256671	0.0723417	0.997437	0.971697	1	0.999999
chrX.15589409.C.T	rs148771870	T	interindividual clinical variability; may destabilize ACE2 protein structure	CAV-FE	T	ACE2	729	Other disorders of soft tissues	musculoskeletal	194	11014	-11.4724	323.345	1.0414e-05	0.971697	1	0.999999
chr15.90876959.G.A	rs201551785	A	Potential functional effect on protein	FCP + IP	A	FURIN	304	Adjustment reaction	mental disorders	231	9118	-10.9874	309.679	1.69139e-05	0.971697	1	0.999999
chrX.15589409.C.T	rs148771870	T	interindividual clinical variability; may destabilize ACE2 protein structure	CAV-FE	T	ACE2	496.2	Chronic bronchitis	respiratory	169	10961	-11.5527	325.617	9.60993e-06	0.971697	1	0.999999
chr1.161509955.A.G	rs1801274	G	Severity	CAV	G	FCGR2A	250.1	Type 1 diabetes	endocrine/metabolic	193	10142	-0.00372824	0.10509	0.996279	0.9717	1	0.999999
chr12.47903511.T.C	rs11574018	C	Severity	CAV	C	VDR	365	Glaucoma	sense organs	371	12285	-8.1161	228.782	0.000298691	0.971701	1	0.999999
chr5.157106730.T.C	rs35960726	C	Severity	CAV	C	HAVCR2	433.31	Transient cerebral ischemia	circulatory system	159	12436	-0.0363967	1.02597	0.964258	0.971701	1	0.999999
chrX.12886851.C.T	rs5743781	T	Severity; Severity for males	CAV-FE	T	TLR7	386	Vertiginous syndromes and other disorders of vestibular system	sense organs	120	12029	-11.7886	332.319	7.59087e-06	0.971702	1	0.999999
chrX.12888602.G.A	rs147244662	A	Severity; Severity for males	CAV-FE	A	TLR7	276.14	Hypopotassemia	endocrine/metabolic	128	12119	-11.9959	338.17	6.16927e-06	0.971703	1	0.999999
chr2.181488719.A.C	rs2034831	C	Severity	CAV	C	ITGA4	465.2	Acute pharyngitis	respiratory	282	10520	0.00602099	0.16974	1.00604	0.971704	1	0.999999
chrX.15586459.TAAATC.T	rs755766792	T	Severity	CAV	T	ACE2	198	Secondary malignant neoplasm	neoplasms	197	12150	-11.3755	320.71	1.14727e-05	0.971705	1	0.999999
chr4.67963489.G.A	rs6552134	G	Possible functional consequences	FCP + IP	G	TMPRSS11A	174	Breast cancer	neoplasms	459	12198	-0.00277149	0.0781444	0.997232	0.971708	1	0.999999
chrX.15586459.TAAATC.T	rs755766792	T	Severity	CAV	T	ACE2	454	Varicose veins	circulatory system	244	11659	-11.5882	326.744	9.27532e-06	0.971708	1	0.999999
chr10.89010241.T.C	rs982764	T	Severity	CAV-FE	C	FAS	627	Menopausal and postmenopausal disorders	genitourinary	433	11525	0.00282379	0.0796299	1.00283	0.971712	1	0.999999
chr12.47903511.T.C	rs11574018	C	Severity	CAV	C	VDR	327.3	Sleep apnea	neurological	718	10923	-8.14199	229.604	0.000291058	0.971712	1	0.999999
chr4.186083346.C.T	rs121434431	T	Severity	CAV-FE	T	TLR3	714.1	Rheumatoid arthritis	musculoskeletal	160	12357	-10.0966	284.732	4.12195e-05	0.971713	1	0.999999
chr5.174562335.T.A	rs2220543	T	Severity	CAV	A	SUMO2P6	512.9	Other dyspnea	respiratory	924	9080	0.00203275	0.0573252	1.00203	0.971713	1	0.999999
chr15.90876959.G.A	rs201551785	A	Potential functional effect on protein	FCP + IP	A	FURIN	250.3	Insulin pump user	endocrine/metabolic	278	10590	-10.9901	309.944	1.68682e-05	0.971714	1	0.999999
chr15.90876959.G.A	rs201551785	A	Potential functional effect on protein	FCP + IP	A	FURIN	690	Erythematosquamous dermatosis	dermatologic	154	11016	-10.3116	290.822	3.32442e-05	0.971716	1	0.999999
chr15.90876959.G.A	rs201551785	A	Potential functional effect on protein	FCP + IP	A	FURIN	690.1	Seborrheic dermatitis	dermatologic	154	11016	-10.3116	290.822	3.32442e-05	0.971716	1	0.999999
chrX.12888602.G.A	rs147244662	A	Severity; Severity for males	CAV-FE	A	TLR7	427.11	Paroxysmal supraventricular tachycardia	circulatory system	155	10516	-12.5024	352.615	3.71763e-06	0.971716	1	0.999999
chr8.37849759.C.T	rs138763430	T	Severity	CAV	T	BRF2	770	Myalgia and myositis unspecified	symptoms	125	13196	-11.7716	332.022	7.72109e-06	0.971718	1	0.999999
chrX.15586459.TAAATC.T	rs755766792	T	Severity	CAV	T	ACE2	275.6	Hypercalcemia	endocrine/metabolic	189	12791	-11.045	311.544	1.5966e-05	0.971719	1	0.999999
chr9.133449836.G.A	rs139951127	A	Severity	CAV-FE	A	ADAMTS13	456	Chronic venous insufficiency [CVI]	circulatory system	223	11660	-10.9202	308.111	1.809e-05	0.971727	1	0.999999
chr10.28606315.C.T	rs12773860	T	Severity	CAV	T	WAC	785	Abdominal pain	symptoms	996	10562	0.00259488	0.0732202	1.0026	0.971729	1	0.999999
chrX.15586459.TAAATC.T	rs755766792	T	Severity	CAV	T	ACE2	454.1	Varicose veins of lower extremity	circulatory system	217	11659	-11.4747	323.815	1.03897e-05	0.971732	1	0.999999
chr7.117559590.ATCT.A	rs113993960	A	Severity	CAV	A	CFTR	199	Neoplasm of uncertain behavior	neoplasms	148	12080	-14.1024	398.009	7.50596e-07	0.971735	1	0.999999
chr7.117587778.G.T	rs113993959	T	Severity	CAV	T	CFTR	456	Chronic venous insufficiency [CVI]	circulatory system	223	11659	-11.8229	333.686	7.33492e-06	0.971736	1	0.999999
chrX.12888602.G.A	rs147244662	A	Severity; Severity for males	CAV-FE	A	TLR7	286.2	Encounter for long-term (current) use of anticoagulants	hematopoietic	127	12306	-11.545	325.911	9.68455e-06	0.971742	1	0.999999
chr12.6845711.C.T	rs5443	T	protective	CAV	T	CDCA3	313	Pervasive developmental disorders	mental disorders	183	13036	0.0040224	0.113563	1.00403	0.971745	1	0.999999
chr4.67910402.G.A	rs4860265	G	Possible functional consequences	FCP + IP	G	TMPRSS11A	454	Varicose veins	circulatory system	240	11390	0.00350107	0.0988463	1.00351	0.971745	1	0.999999
chr15.100233816.G.A	rs143434383	A	Risk factor	CAV	A	ADAMTS17	586.2	Cyst of kidney, acquired	genitourinary	120	11766	-13.8995	392.435	9.19395e-07	0.971746	1	0.999999
chrX.12886851.C.T	rs5743781	T	Severity; Severity for males	CAV-FE	T	TLR7	766	Neuralgia, neuritis, and radiculitis NOS	symptoms	167	11585	-12.3889	349.79	4.16449e-06	0.971746	1	0.999999
chr7.117587738.G.A	rs76713772	A	Severity	CAV	A	CFTR	591	Urinary tract infection	genitourinary	487	11706	-6.97525	196.968	0.000934737	0.97175	1	0.999999
chrX.15587729.C.T	rs4646140	T	Severity	CAV	T	ACE2	249	Secondary diabetes mellitus	endocrine/metabolic	167	10597	-10.9134	308.176	1.82121e-05	0.97175	1	0.999999
chrX.15589409.C.T	rs148771870	T	interindividual clinical variability; may destabilize ACE2 protein structure	CAV-FE	T	ACE2	275	Disorders of mineral metabolism	endocrine/metabolic	322	12792	-11.8698	335.184	6.99877e-06	0.971751	1	0.999999
chrX.12886851.C.T	rs5743781	T	Severity; Severity for males	CAV-FE	T	TLR7	574.1	Cholelithiasis	digestive	112	12963	-11.8749	335.414	6.96274e-06	0.971758	1	0.999999
chrX.15564142.G.A	rs147311723	A	Severity	CAV	A	ACE2	427	Cardiac dysrhythmias	circulatory system	1571	10523	-6.97332	196.968	0.000936543	0.971758	1	0.999999
chr9.133449836.G.A	rs139951127	A	Severity	CAV-FE	A	ADAMTS13	389.1	Sensorineural hearing loss	sense organs	345	12176	-11.2159	316.809	1.34584e-05	0.971759	1	0.999999
chr15.90876959.G.A	rs201551785	A	Potential functional effect on protein	FCP + IP	A	FURIN	369.5	Conjunctivitis, infectious	sense organs	170	11968	-10.2841	290.496	3.41719e-05	0.971759	1	0.999999
chr9.133449836.G.A	rs139951127	A	Severity	CAV-FE	A	ADAMTS13	362.2	Degeneration of macula and posterior pole of retina	sense organs	214	12226	-10.404	293.921	3.03122e-05	0.971763	1	0.999999
chrX.15564142.G.A	rs147311723	A	Severity	CAV	A	ACE2	386.9	Dizziness and giddiness (Light-headedness and vertigo)	sense organs	557	12040	-6.97197	196.968	0.000937805	0.971764	1	0.999999
chr20.23046984.T.C	rs1042580	C	Severity	CAV	C	THBD	189	Cancer of urinary organs (incl. kidney and bladder)	neoplasms	110	13228	0.00489772	0.138368	1.00491	0.971764	1	0.999999
chr7.117611595.T.G	rs150212784	G	Severity	CAV	G	CFTR	318	Tobacco use disorder	mental disorders	703	11890	0.0259781	0.733984	1.02632	0.971766	1	0.999999
chrX.15586459.TAAATC.T	rs755766792	T	Severity	CAV	T	ACE2	593	Hematuria	genitourinary	290	11701	-11.5638	326.731	9.50366e-06	0.971767	1	0.999999
chrX.15586459.TAAATC.T	rs755766792	T	Severity	CAV	T	ACE2	369	Infection of the eye	sense organs	192	11972	-11.448	323.457	1.06712e-05	0.971767	1	0.999999
chr7.117559590.ATCT.A	rs113993960	A	Severity	CAV	A	CFTR	355.1	Chronic pain syndrome	neurological	104	12389	-13.7486	388.506	1.06924e-06	0.97177	1	0.999999
chr16.78590128.A.G	rs72803978	A	Severity	CAV	G	WWOX	573.9	Abnormal serum enzyme levels	digestive	296	11634	-0.00691105	0.195295	0.993113	0.971771	1	0.999999
chr12.47903511.T.C	rs11574018	C	Severity	CAV	C	VDR	110	Dermatophytosis / Dermatomycosis	infectious diseases	373	12002	-8.10163	228.949	0.000303044	0.971772	1	0.999999
chr4.186083346.C.T	rs121434431	T	Severity	CAV-FE	T	TLR3	252.1	Hyperparathyroidism	endocrine/metabolic	170	11980	-9.89707	279.689	5.03219e-05	0.971772	1	0.999999
chr15.60902209.A.G	rs4774377	G	Risk factor	CAV-FE	G	RORA	362	Other retinal disorders	sense organs	332	11789	-0.00282738	0.079918	0.997177	0.971778	1	0.999999
chr9.133449836.G.A	rs139951127	A	Severity	CAV-FE	A	ADAMTS13	573.9	Abnormal serum enzyme levels	digestive	299	11717	-10.9827	310.449	1.69936e-05	0.971779	1	0.999999
chrX.15564142.G.A	rs147311723	A	Severity	CAV	A	ACE2	271.3	Intestinal disaccharidase deficiencies and disaccharide malabsorption	endocrine/metabolic	718	12322	-6.9679	196.968	0.000941628	0.97178	1	0.999999
chrX.15586459.TAAATC.T	rs755766792	T	Severity	CAV	T	ACE2	585.34	Chronic Kidney Disease, Stage IV	genitourinary	203	11800	-10.655	301.194	2.35837e-05	0.97178	1	0.999999
chrX.15586459.TAAATC.T	rs755766792	T	Severity	CAV	T	ACE2	289.4	Lymphadenitis	hematopoietic	148	12170	-11.1599	315.485	1.4234e-05	0.971782	1	0.999999
chr7.117587778.G.T	rs113993959	T	Severity	CAV	T	CFTR	153	Colorectal cancer	neoplasms	274	12053	-11.6797	330.183	8.46431e-06	0.971782	1	0.999999
chr7.117642566.G.A	rs77010898	A	Severity	CAV	A	CFTR	165	Cancer within the respiratory system	neoplasms	112	13248	-13.11	370.682	2.02489e-06	0.971787	1	0.999999
chrX.12886851.C.T	rs5743781	T	Severity; Severity for males	CAV-FE	T	TLR7	369.5	Conjunctivitis, infectious	sense organs	170	11968	-12.249	346.355	4.7898e-06	0.971788	1	0.999999
chrX.15581269.T.C	rs138390800	C	May destabilize ACE2 protein structure	FCP + IP	C	ACE2	426	Cardiac conduction disorders	circulatory system	619	10523	-6.96555	196.969	0.000943841	0.97179	1	0.999999
chr20.50172836.A.G	rs6122883	G	Severity	CAV-FE	G	LINC01273	241	Nontoxic nodular goiter	endocrine/metabolic	699	9938	0.00216933	0.0613436	1.00217	0.97179	1	0.999999
chr7.117642566.G.A	rs77010898	A	Severity	CAV	A	CFTR	165.1	Cancer of bronchus; lung	neoplasms	111	13248	-13.1034	370.536	2.0383e-06	0.97179	1	0.999999
chrX.15581269.T.C	rs138390800	C	May destabilize ACE2 protein structure	FCP + IP	C	ACE2	702.2	Seborrheic keratosis	dermatologic	425	12169	-6.96547	196.969	0.000943921	0.97179	1	0.999999
chr6.160716758.G.A	rs4252187	A	Potential functional effect on protein	FCP + IP	A	PLG	300.11	Generalized anxiety disorder	mental disorders	261	9111	-12.997	367.549	2.26717e-06	0.971792	1	0.999999
chr5.157106730.T.C	rs35960726	C	Severity	CAV	C	HAVCR2	428.3	Heart failure with reduced EF [Systolic or combined heart failure]	circulatory system	232	12141	-13.282	375.647	1.70485e-06	0.971794	1	0.999999
chrX.15564142.G.A	rs147311723	A	Severity	CAV	A	ACE2	512.9	Other dyspnea	respiratory	931	9136	-6.96424	196.968	0.000945079	0.971795	1	0.999999
chr6.52200448.A.G	rs13192246	G	Severity	CAV	A	-	395.6	Heart valve replaced	circulatory system	181	11591	0.00413081	0.116832	1.00414	0.971795	1	0.999999
chr8.37849759.C.T	rs138763430	T	Severity	CAV	T	BRF2	172.22	Squamous cell carcinoma	neoplasms	122	12034	-11.779	333.186	7.66366e-06	0.971799	1	0.999999
chr8.37849759.C.T	rs138763430	T	Severity	CAV	T	BRF2	580	Nephritis; nephrosis; renal sclerosis	genitourinary	178	11790	-11.9987	339.419	6.15246e-06	0.9718	1	0.999999
chrX.12888602.G.A	rs147244662	A	Severity; Severity for males	CAV-FE	A	TLR7	279.1	Immunity deficiency	endocrine/metabolic	111	12633	-12.0971	342.213	5.57554e-06	0.971801	1	0.999999
chr20.1135233.C.T	rs141024057	T	Severity	CAV	T	PSMF1	722	Intervertebral disc disorders	musculoskeletal	415	11612	-6.96257	196.968	0.000946663	0.971802	1	0.999999
chr10.76490426.T.C	rs114026383	C	Risk factor for European population	CAV	C	LRMDA	783	Fever of unknown origin	symptoms	165	12813	-9.95696	281.688	4.73966e-05	0.971803	1	0.999999
chrX.12888602.G.A	rs147244662	A	Severity; Severity for males	CAV-FE	A	TLR7	798.1	Chronic fatigue syndrome	symptoms	156	10870	-12.574	355.733	3.46072e-06	0.971803	1	0.999999
chr9.133449836.G.A	rs139951127	A	Severity	CAV-FE	A	ADAMTS13	260	Protein-calorie malnutrition	endocrine/metabolic	251	9174	-11.1173	314.535	1.48536e-05	0.971805	1	0.999999
chr11.26675470.T.G	rs10835056	G	Severity	CAV	T	SLC5A12	271.3	Intestinal disaccharidase deficiencies and disaccharide malabsorption	endocrine/metabolic	714	12194	0.00215164	0.060881	1.00215	0.971807	1	0.999999
chrX.12888602.G.A	rs147244662	A	Severity; Severity for males	CAV-FE	A	TLR7	172.1	Melanomas of skin, dx or hx	neoplasms	110	12043	-12.0101	339.846	6.0823e-06	0.971809	1	0.999999
chrX.15589409.C.T	rs148771870	T	interindividual clinical variability; may destabilize ACE2 protein structure	CAV-FE	T	ACE2	789	Nausea and vomiting	symptoms	273	12594	-11.9763	338.977	6.29184e-06	0.971816	1	0.999999
chr17.35880776.C.T	rs2107538	T	Risk factor; Severity	FCP	T	CCL5	455	Hemorrhoids	circulatory system	373	11615	0.00337221	0.0954485	1.00338	0.971816	1	0.999999
chr9.33426577.A.G	rs10813976	G	Severity	CAV	G	-	585.32	End stage renal disease	genitourinary	135	11699	-0.00516621	0.146233	0.994847	0.971818	1	0.999999
chr2.113129630.T.C	rs419598	C	Risk factor	CAV	C	IL1RN	593	Hematuria	genitourinary	286	11621	-0.00336108	0.0951413	0.996645	0.971819	1	0.999999
chr8.37849759.C.T	rs138763430	T	Severity	CAV	T	BRF2	433.3	Cerebral ischemia	circulatory system	162	12439	-11.7285	332.084	8.06044e-06	0.971826	1	0.999999
chrX.15596127.G.T	rs146598386	T	Severity	CAV	T	ACE2	427.22	Atrial flutter	circulatory system	157	10503	-13.9124	393.919	9.07688e-07	0.971826	1	0.999999
chr8.37849759.C.T	rs138763430	T	Severity	CAV	T	BRF2	256	Ovarian dysfunction	endocrine/metabolic	140	11968	-11.4772	325.018	1.03639e-05	0.971831	1	0.999999
chrX.15586459.TAAATC.T	rs755766792	T	Severity	CAV	T	ACE2	555.21	Ulcerative colitis (chronic)	digestive	180	10227	-11.552	327.154	9.61705e-06	0.971832	1	0.999999
chr7.117587778.G.T	rs113993959	T	Severity	CAV	T	CFTR	362.2	Degeneration of macula and posterior pole of retina	sense organs	214	12225	-11.8512	335.699	7.13004e-06	0.971838	1	0.999999
chr17.45422978.G.C	rs1230082	G	Severity	CAV	G	ARHGAP27	278.11	Morbid obesity	endocrine/metabolic	375	10448	-0.00289104	0.0819001	0.997113	0.971841	1	0.999999
chr9.133449836.G.A	rs139951127	A	Severity	CAV-FE	A	ADAMTS13	930	Allergic reaction to food	injuries & poisonings	423	10965	-9.78933	277.326	5.60465e-05	0.971841	1	0.999999
chr4.67964168.T.A	rs720009	A	Possible functional consequences	FCP + IP	A	TMPRSS11A	367.1	Myopia	sense organs	127	12533	-0.0162442	0.460205	0.983887	0.971842	1	0.999999
chr6.45737076.T.A	rs16873740	A	Severity	CAV	A	-	327.41	Organic or persistent insomnia	neurological	184	10887	-0.00538835	0.152669	0.994626	0.971845	1	0.999999
chrX.15596127.G.T	rs146598386	T	Severity	CAV	T	ACE2	454.11	Varicose veins of lower extremity, symptomtic	circulatory system	164	11647	-14.2642	404.226	6.38454e-07	0.97185	1	0.999999
chr12.8058591.T.C	rs7842	C	Risk factor; Severity	CAV	C	C3AR1	244.1	Secondary hypothyroidism	endocrine/metabolic	376	10074	0.00294884	0.0835788	1.00295	0.971855	1	0.999999
chrX.15602217.T.C	rs190509934	C	Protective	CAV	C	ACE2	185	Cancer of prostate	neoplasms	224	11894	-11.3964	323.008	1.12364e-05	0.971855	1	0.999999
chr8.124324323.T.C	rs72711165	C	Severity	CAV-FE	C	TMEM65	255	Disorders of adrenal glands	endocrine/metabolic	174	11978	0.0160531	0.455021	1.01618	0.971857	1	0.999999
chr15.90876959.G.A	rs201551785	A	Potential functional effect on protein	FCP + IP	A	FURIN	578	Gastrointestinal hemorrhage	digestive	379	12080	-10.9885	311.499	1.6895e-05	0.97186	1	0.999999
chr15.90876959.G.A	rs201551785	A	Potential functional effect on protein	FCP + IP	A	FURIN	470	Septal Deviations/Turbinate Hypertrophy	respiratory	209	9808	-10.8697	308.146	1.90255e-05	0.971861	1	0.999999
chr6.160716758.G.A	rs4252187	A	Potential functional effect on protein	FCP + IP	A	PLG	296.1	Bipolar	mental disorders	228	9111	-12.9656	367.571	2.3395e-06	0.971861	1	0.999999
chr5.180810828.C.T	rs113791144	T	Severity	CAV	T	-	761	Cervicalgia	symptoms	443	12462	-0.00479883	0.136064	0.995213	0.971865	1	0.999999
chr17.16948873.A.G	rs34557412	G	Severity	CAV	G	TNFRSF13B	332	Parkinson's disease	neurological	178	12031	-0.0362398	1.02756	0.964409	0.971866	1	0.999999
chr7.117587778.G.T	rs113993959	T	Severity	CAV	T	CFTR	426.7	Abnormal electrocardiogram [ECG] [EKG]	circulatory system	188	10518	-12.5339	355.426	3.60248e-06	0.971869	1	0.999999
chr15.90876959.G.A	rs201551785	A	Potential functional effect on protein	FCP + IP	A	FURIN	300.11	Generalized anxiety disorder	mental disorders	262	9118	-10.9291	309.954	1.79282e-05	0.971872	1	0.999999
chr11.26675470.T.G	rs10835056	G	Severity	CAV	T	SLC5A12	426.91	Cardiac pacemaker in situ	circulatory system	203	10416	-0.00413137	0.117176	0.995877	0.971874	1	0.999999
chr13.33129529.C.G	rs34425674	G	Risk factor	CAV	G	STARD13	228	Hemangioma and lymphangioma, any site	neoplasms	319	12394	0.00902105	0.255881	1.00906	0.971877	1	0.999999
chr12.8608014.A.G	rs11613792	A	Severity	CAV	G	AICDA	770	Myalgia and myositis unspecified	symptoms	118	12334	-0.00681993	0.193449	0.993203	0.971877	1	0.999999
chr10.28606315.C.T	rs12773860	T	Severity	CAV	T	WAC	707.2	Chronic ulcer of leg or foot	dermatologic	126	12798	-0.00694793	0.197081	0.993076	0.971877	1	0.999999
chr15.90876959.G.A	rs201551785	A	Potential functional effect on protein	FCP + IP	A	FURIN	555.1	Regional enteritis	digestive	364	10227	-10.9181	309.727	1.81268e-05	0.97188	1	0.999999
chr15.90876959.G.A	rs201551785	A	Potential functional effect on protein	FCP + IP	A	FURIN	573.7	Abnormal results of function study of liver	digestive	171	11714	-10.3545	293.759	3.18502e-05	0.971882	1	0.999999
chr7.117559590.ATCT.A	rs113993960	A	Severity	CAV	A	CFTR	374	Other disorders of eyelids	sense organs	117	11895	-13.7899	391.28	1.02594e-06	0.971886	1	0.999999
chrX.15589409.C.T	rs148771870	T	interindividual clinical variability; may destabilize ACE2 protein structure	CAV-FE	T	ACE2	350.1	Abnormal involuntary movements	neurological	214	11981	-11.5442	327.601	9.69217e-06	0.971889	1	0.999999
chr10.76490426.T.C	rs114026383	C	Risk factor for European population	CAV	C	LRMDA	272.9	Unspecified disorder of lipoid metabolism	endocrine/metabolic	231	8592	-10.2566	291.064	3.51241e-05	0.97189	1	0.999999
chr9.133449836.G.A	rs139951127	A	Severity	CAV-FE	A	ADAMTS13	611.1	Abnormal mammogram	genitourinary	220	12118	-10.3286	293.118	3.26841e-05	0.971891	1	0.999999
chrX.12886851.C.T	rs5743781	T	Severity; Severity for males	CAV-FE	T	TLR7	041	Bacterial infection NOS	infectious diseases	113	12844	-11.8487	336.268	7.1477e-06	0.971892	1	0.999999
chr4.107694523.TG.T	rs70947091	T	Severity	CAV-FE	T	PAPSS1	574	Cholelithiasis and cholecystitis	digestive	152	12800	-0.0045101	0.128005	0.9955	0.971893	1	0.999999
chr9.133257521.T.TC	rs8176719	TC	Severity; Risk factor	CAV-FE	TC	ABO	425	Cardiomyopathy	circulatory system	228	12926	-0.00348929	0.0990392	0.996517	0.971895	1	0.999999
chr5.1211624.A.G	rs76067074	G	Severity	CAV-FE	G	SLC6A19	464	Acute sinusitis	respiratory	155	10283	-0.00921334	0.261516	0.990829	0.971896	1	0.999999
chr9.133449836.G.A	rs139951127	A	Severity	CAV-FE	A	ADAMTS13	789	Nausea and vomiting	symptoms	273	12592	-10.7844	306.151	2.07207e-05	0.9719	1	0.999999
chr4.67963489.G.A	rs6552134	G	Possible functional consequences	FCP + IP	G	TMPRSS11A	475	Chronic sinusitis	respiratory	631	9680	0.00232841	0.0661089	1.00233	0.971904	1	0.999999
chrX.15586459.TAAATC.T	rs755766792	T	Severity	CAV	T	ACE2	803	Fracture of upper limb	injuries & poisonings	138	12343	-10.7614	305.561	2.12014e-05	0.971905	1	0.999999
chr21.33252612.A.G	rs2236757	A	Severity	CAV-FE	A	IFNAR2	455	Hemorrhoids	circulatory system	365	11113	-0.00294186	0.0835369	0.997062	0.971907	1	0.999999
chr21.41507982.C.A	rs75603675	A	Protective*Conflicting; Risk factor*Conflicting; Severity*Conflicting	CAV	A	TMPRSS2	741	Symptoms and disorders of the joints	musculoskeletal	335	12062	-0.00284254	0.0807265	0.997161	0.971911	1	0.999999
chrX.12886851.C.T	rs5743781	T	Severity; Severity for males	CAV-FE	T	TLR7	415.1	Acute pulmonary heart disease	circulatory system	113	13096	-11.7847	334.679	7.62048e-06	0.971911	1	0.999999
chrX.15561454.T.C	rs142017934	C	Severity	CAV	C	ACE2	275	Disorders of mineral metabolism	endocrine/metabolic	322	12795	-8.66678	246.181	0.000172213	0.971916	1	0.999999
chrX.15561454.T.C	rs142017934	C	Severity	CAV	C	ACE2	287	Purpura and other hemorrhagic conditions	hematopoietic	247	12313	-8.97028	254.82	0.000127133	0.971918	1	0.999999
chr5.123497022.T.C	rs62377777	T	Severity	CAV	C	-	257	Testicular dysfunction	endocrine/metabolic	282	11940	0.00360175	0.102319	1.00361	0.971919	1	0.999999
chr5.123497022.T.C	rs62377777	T	Severity	CAV	C	-	257.1	Testicular hypofunction	endocrine/metabolic	282	11940	0.00360175	0.102319	1.00361	0.971919	1	0.999999
chr7.22728630.G.T	rs2066992	T	Protective	CAV-FE	T	IL6	571.5	Other chronic nonalcoholic liver disease	digestive	575	11715	-0.00424517	0.120609	0.995764	0.971922	1	0.999999
chr7.117611595.T.G	rs150212784	G	Severity	CAV	G	CFTR	433.3	Cerebral ischemia	circulatory system	161	12438	-12.0268	341.697	5.98159e-06	0.971922	1	0.999999
chr8.37849759.C.T	rs138763430	T	Severity	CAV	T	BRF2	960	Poisoning by antibiotics	injuries & poisonings	160	12638	-11.8644	337.117	7.03626e-06	0.971925	1	0.999999
chr3.61768231.T.A	rs672699	A	Severity	CAV	T	PTPRG	250.2	Type 2 diabetes	endocrine/metabolic	1166	10560	-0.00195426	0.0555306	0.998048	0.971926	1	0.999999
chrX.15586459.TAAATC.T	rs755766792	T	Severity	CAV	T	ACE2	689	Disorder of skin and subcutaneous tissue NOS	dermatologic	155	12727	-11.2153	318.734	1.34665e-05	0.971931	1	0.999999
chrX.15586459.TAAATC.T	rs755766792	T	Severity	CAV	T	ACE2	454.11	Varicose veins of lower extremity, symptomtic	circulatory system	164	11659	-11.2834	320.69	1.25795e-05	0.971932	1	0.999999
chrX.15561454.T.C	rs142017934	C	Severity	CAV	C	ACE2	340	Migraine	neurological	455	12236	-10.1509	288.5	3.90428e-05	0.971932	1	0.999999
chr9.133449836.G.A	rs139951127	A	Severity	CAV-FE	A	ADAMTS13	357	Inflammatory and toxic neuropathy	neurological	332	12601	-10.7814	306.444	2.07828e-05	0.971934	1	0.999999
chr10.76490426.T.C	rs114026383	C	Risk factor for European population	CAV	C	LRMDA	960	Poisoning by antibiotics	injuries & poisonings	160	12653	-10.838	308.058	1.96394e-05	0.971935	1	0.999999
chrX.12886851.C.T	rs5743781	T	Severity; Severity for males	CAV-FE	T	TLR7	415.11	Pulmonary embolism and infarction, acute	circulatory system	112	13096	-11.7772	334.756	7.67788e-06	0.971935	1	0.999999
chr8.37849759.C.T	rs138763430	T	Severity	CAV	T	BRF2	433.31	Transient cerebral ischemia	circulatory system	159	12439	-11.6991	332.547	8.30168e-06	0.971936	1	0.999999
chrX.15581269.T.C	rs138390800	C	May destabilize ACE2 protein structure	FCP + IP	C	ACE2	740.1	Osteoarthritis; localized	musculoskeletal	860	11524	-6.92937	196.968	0.000978617	0.971936	1	0.999999
chr15.90876959.G.A	rs201551785	A	Potential functional effect on protein	FCP + IP	A	FURIN	697	Sarcoidosis	dermatologic	159	11016	-10.2685	291.884	3.47101e-05	0.971936	1	0.999999
chr4.67964168.T.A	rs720009	A	Possible functional consequences	FCP + IP	A	TMPRSS11A	070	Viral hepatitis	infectious diseases	717	10608	0.00860435	0.244596	1.00864	0.971938	1	0.999999
chrX.15596127.G.T	rs146598386	T	Severity	CAV	T	ACE2	586.2	Cyst of kidney, acquired	genitourinary	121	11786	-13.7422	390.664	1.07602e-06	0.971939	1	0.999999
chrX.15589409.C.T	rs148771870	T	interindividual clinical variability; may destabilize ACE2 protein structure	CAV-FE	T	ACE2	228	Hemangioma and lymphangioma, any site	neoplasms	320	12461	-11.8952	338.171	6.82322e-06	0.97194	1	0.999999
chr2.60480453.A.G	rs1123573	A	Severity	CAV-FE	G	BCL11A	276.13	Hyperpotassemia	endocrine/metabolic	314	12119	0.00302756	0.0860737	1.00303	0.971941	1	0.999999
chr1.205208489.G.A	rs11240388	G	Severity	CAV-FE	G	DSTYK	041	Bacterial infection NOS	infectious diseases	113	12836	-0.00481004	0.136755	0.995202	0.971942	1	0.999999
chr9.133449836.G.A	rs139951127	A	Severity	CAV-FE	A	ADAMTS13	454.11	Varicose veins of lower extremity, symptomtic	circulatory system	164	11660	-10.775	306.346	2.09155e-05	0.971942	1	0.999999
chr12.47903511.T.C	rs11574018	C	Severity	CAV	C	VDR	496	Chronic airway obstruction	respiratory	547	10964	-8.02483	228.162	0.000327236	0.971943	1	0.999999
chrX.15561454.T.C	rs142017934	C	Severity	CAV	C	ACE2	425	Cardiomyopathy	circulatory system	228	12952	-8.91085	253.357	0.000134917	0.971943	1	0.999999
chr1.161544752.A.C	rs396991	C	Severity	CAV-FE	C	FCGR3A	605	Erectile dysfunction [ED]	genitourinary	476	10833	-0.00258789	0.0735859	0.997415	0.971946	1	0.999999
chr2.195994321.C.T	rs191631470	T	Severity	CAV	T	DNAH7	709	Diffuse diseases of connective tissue	dermatologic	160	10823	0.0254914	0.724937	1.02582	0.971949	1	0.999999
chr9.133449836.G.A	rs139951127	A	Severity	CAV-FE	A	ADAMTS13	480	Pneumonia	respiratory	344	12089	-10.966	311.892	1.72796e-05	0.971952	1	0.999999
chrX.15581269.T.C	rs138390800	C	May destabilize ACE2 protein structure	FCP + IP	C	ACE2	740.11	Osteoarthrosis, localized, primary	musculoskeletal	836	11524	-6.92495	196.968	0.000982953	0.971954	1	0.999999
chr9.21206606.C.G	rs28368148	G	Severity	CAV-FE	G	IFNA10	530.13	Barrett's esophagus	digestive	150	10818	-14.2318	404.806	6.59473e-07	0.971954	1	0.999999
chr4.186083346.C.T	rs121434431	T	Severity	CAV-FE	T	TLR3	350.1	Abnormal involuntary movements	neurological	214	11980	-10.0533	285.956	4.30423e-05	0.971955	1	0.999999
chrX.15561454.T.C	rs142017934	C	Severity	CAV	C	ACE2	765	Cervical radiculitis	symptoms	285	11594	-8.95209	254.637	0.000129466	0.971955	1	0.999999
chr4.67964168.T.A	rs720009	A	Possible functional consequences	FCP + IP	A	TMPRSS11A	296.22	Major depressive disorder	mental disorders	1470	9111	-0.00532452	0.151471	0.99469	0.971958	1	0.999999
chrX.15561454.T.C	rs142017934	C	Severity	CAV	C	ACE2	789	Nausea and vomiting	symptoms	273	12596	-10.5799	301.008	2.54218e-05	0.971961	1	0.999999
chr15.90876959.G.A	rs201551785	A	Potential functional effect on protein	FCP + IP	A	FURIN	473.4	Voice disturbance	respiratory	223	9808	-10.8587	308.995	1.92365e-05	0.971966	1	0.999999
chr19.24134099.G.A	rs10407383	A	Severity	CAV-FE	A	ZNF254	272	Disorders of lipoid metabolism	endocrine/metabolic	3793	8563	0.00148084	0.0421394	1.00148	0.971967	1	0.999999
chr7.117587778.G.T	rs113993959	T	Severity	CAV	T	CFTR	433.3	Cerebral ischemia	circulatory system	162	12451	-11.7063	333.155	8.24205e-06	0.97197	1	0.999999
chrX.15589409.C.T	rs148771870	T	interindividual clinical variability; may destabilize ACE2 protein structure	CAV-FE	T	ACE2	771	Musculoskeletal symptoms referable to limbs	symptoms	253	12525	-11.8206	336.476	7.35164e-06	0.971976	1	0.999999
chrX.15589409.C.T	rs148771870	T	interindividual clinical variability; may destabilize ACE2 protein structure	CAV-FE	T	ACE2	459	Other disorders of circulatory system	circulatory system	237	12580	-11.4497	325.931	1.06528e-05	0.971977	1	0.999999
chr15.90876959.G.A	rs201551785	A	Potential functional effect on protein	FCP + IP	A	FURIN	296.1	Bipolar	mental disorders	228	9118	-10.8987	310.269	1.84819e-05	0.971979	1	0.999999
chr7.117587778.G.T	rs113993959	T	Severity	CAV	T	CFTR	425.1	Primary/intrinsic cardiomyopathies	circulatory system	200	12946	-11.6966	332.987	8.32184e-06	0.971979	1	0.999999
chrX.15589409.C.T	rs148771870	T	interindividual clinical variability; may destabilize ACE2 protein structure	CAV-FE	T	ACE2	216.1	Screening for malignant neoplasms of the skin	neoplasms	242	11299	-11.8304	336.867	7.28016e-06	0.971985	1	0.999999
chr7.117611595.T.G	rs150212784	G	Severity	CAV	G	CFTR	427.1	Paroxysmal tachycardia, unspecified	circulatory system	249	10507	-12.8649	366.355	2.58719e-06	0.971987	1	0.999999
chrX.15586459.TAAATC.T	rs755766792	T	Severity	CAV	T	ACE2	195	Cancer, suspected or other	neoplasms	159	12150	-11.186	318.557	1.38665e-05	0.971988	1	0.999999
chrX.12888602.G.A	rs147244662	A	Severity; Severity for males	CAV-FE	A	TLR7	195	Cancer, suspected or other	neoplasms	159	12148	-11.9668	340.802	6.35176e-06	0.971989	1	0.999999
chr7.117611595.T.G	rs150212784	G	Severity	CAV	G	CFTR	433.31	Transient cerebral ischemia	circulatory system	158	12438	-12.0103	342.041	6.08146e-06	0.971989	1	0.999999
chr2.195994321.C.T	rs191631470	T	Severity	CAV	T	DNAH7	242.1	Graves' disease	endocrine/metabolic	158	10038	-0.0255897	0.728839	0.974735	0.971992	1	0.999999
chrX.15581240.G.A	rs147464721	A	Severity	CAV	A	ACE2	071.1	HIV infection, symptomatic	infectious diseases	555	10624	-6.91498	196.968	0.000992802	0.971994	1	0.999999
chrX.15561454.T.C	rs142017934	C	Severity	CAV	C	ACE2	585.1	Acute renal failure	genitourinary	277	11805	-10.3948	296.11	3.05912e-05	0.971996	1	0.999999
chrX.15586459.TAAATC.T	rs755766792	T	Severity	CAV	T	ACE2	562	Diverticulosis and diverticulitis	digestive	181	10227	-11.2883	321.565	1.25191e-05	0.971997	1	0.999999
chrX.15586459.TAAATC.T	rs755766792	T	Severity	CAV	T	ACE2	227	Benign neoplasm of other endocrine glands and related structures	neoplasms	137	12928	-10.6626	303.778	2.34037e-05	0.972	1	0.999999
chrX.15586459.TAAATC.T	rs755766792	T	Severity	CAV	T	ACE2	429.3	Symptoms involving cardiovascular system	circulatory system	148	12157	-10.9208	311.171	1.80777e-05	0.972003	1	0.999999
chrX.12888602.G.A	rs147244662	A	Severity; Severity for males	CAV-FE	A	TLR7	429.3	Symptoms involving cardiovascular system	circulatory system	148	12155	-12.1195	345.326	5.45209e-06	0.972003	1	0.999999
chr8.40324459.C.A	rs11779911	C	Severity	CAV	A	SIRLNT	605	Erectile dysfunction [ED]	genitourinary	467	10710	-0.00262342	0.0747543	0.99738	0.972005	1	0.999999
chr20.1135233.C.T	rs141024057	T	Severity	CAV	T	PSMF1	550	Abdominal hernia	digestive	568	12576	-6.91136	196.968	0.000996402	0.972009	1	0.999999
chr16.78590128.A.G	rs72803978	A	Severity	CAV	G	WWOX	532	Dysphagia	digestive	232	10763	-0.00760229	0.21668	0.992427	0.972012	1	0.999999
chrX.15589409.C.T	rs148771870	T	interindividual clinical variability; may destabilize ACE2 protein structure	CAV-FE	T	ACE2	153	Colorectal cancer	neoplasms	274	12054	-11.7239	334.236	8.09773e-06	0.972018	1	0.999999
chrX.15561454.T.C	rs142017934	C	Severity	CAV	C	ACE2	379.2	Disorders of vitreous body	sense organs	255	12094	-8.73635	249.081	0.000160639	0.97202	1	0.999999
chrX.15564142.G.A	rs147311723	A	Severity	CAV	A	ACE2	110	Dermatophytosis / Dermatomycosis	infectious diseases	373	12002	-6.90811	196.968	0.000999644	0.972022	1	0.999999
chrX.15603134.G.A	rs7885856	G;A	Possible functional consequences	FCP + IP	A	ACE2	078	Viral warts & HPV	infectious diseases	290	10624	-11.5616	329.686	9.52465e-06	0.972025	1	0.999999
chr4.186083346.C.T	rs121434431	T	Severity	CAV-FE	T	TLR3	255	Disorders of adrenal glands	endocrine/metabolic	174	11980	-10.1678	289.973	3.83848e-05	0.972028	1	0.999999
chrX.12886851.C.T	rs5743781	T	Severity; Severity for males	CAV-FE	T	TLR7	573.7	Abnormal results of function study of liver	digestive	171	11711	-12.3461	352.104	4.34678e-06	0.972029	1	0.999999
chr6.160716758.G.A	rs4252187	A	Potential functional effect on protein	FCP + IP	A	PLG	272.9	Unspecified disorder of lipoid metabolism	endocrine/metabolic	230	8579	-0.0363483	1.03681	0.964304	0.972034	1	0.999999
chr10.76490426.T.C	rs114026383	C	Risk factor for European population	CAV	C	LRMDA	195	Cancer, suspected or other	neoplasms	159	12155	-10.6158	302.841	2.45261e-05	0.972037	1	0.999999
chrX.15586459.TAAATC.T	rs755766792	T	Severity	CAV	T	ACE2	558	Noninfectious gastroenteritis	digestive	201	10227	-11.6568	332.58	8.65985e-06	0.97204	1	0.999999
chr4.67910532.T.C	rs9998258	T	Possible functional consequences	FCP + IP	C	TMPRSS11A	270	Disorders of protein plasma/amino-acid transport and metabolism	endocrine/metabolic	136	12810	0.0108461	0.309454	1.01091	0.972041	1	0.999999
chr17.45995618.A.G	rs112572874	G	Risk factor	CAV-FE	G	MAPT	747	Cardiac and circulatory congenital anomalies	congenital anomalies	156	13136	0.00476776	0.136047	1.00478	0.972044	1	0.999999
chrX.15589409.C.T	rs148771870	T	interindividual clinical variability; may destabilize ACE2 protein structure	CAV-FE	T	ACE2	771.1	Swelling of limb	symptoms	190	12525	-11.3165	322.937	1.21708e-05	0.972046	1	0.999999
chr13.33129529.C.G	rs34425674	G	Risk factor	CAV	G	STARD13	272.11	Hypercholesterolemia	endocrine/metabolic	1618	8545	-0.00485325	0.138501	0.995159	0.972047	1	0.999999
chrX.15561454.T.C	rs142017934	C	Severity	CAV	C	ACE2	564	Functional digestive disorders	digestive	347	10232	-10.7953	308.11	2.0495e-05	0.97205	1	0.999999
chr3.148742201.A.C	rs5186	C	Severity	CAV	C	AGTR1	724	Other and unspecified disorders of back	musculoskeletal	190	11609	-0.00399056	0.113913	0.996017	0.972054	1	0.999999
chr15.90876959.G.A	rs201551785	A	Potential functional effect on protein	FCP + IP	A	FURIN	415	Pulmonary heart disease	circulatory system	149	13098	-10.1178	288.831	4.03562e-05	0.972056	1	0.999999
chr11.320772.A.G	rs12252	G	Severity; Risk factor	CAV	G	IFITM3	428.1	Congestive heart failure (CHF) NOS	circulatory system	167	12037	-0.008061	0.230119	0.991971	0.972056	1	0.999999
chrX.15581269.T.C	rs138390800	C	May destabilize ACE2 protein structure	FCP + IP	C	ACE2	350	Abnormal movement	neurological	763	11983	-6.8993	196.969	0.00100849	0.972058	1	0.999999
chrX.15586459.TAAATC.T	rs755766792	T	Severity	CAV	T	ACE2	475.9	Postnasal drip	respiratory	233	9811	-11.8506	338.344	7.13394e-06	0.972059	1	0.999999
chr9.133449836.G.A	rs139951127	A	Severity	CAV-FE	A	ADAMTS13	495.2	Asthma with exacerbation	respiratory	230	10960	-10.806	308.552	2.02777e-05	0.972063	1	0.999999
chr9.133449836.G.A	rs139951127	A	Severity	CAV-FE	A	ADAMTS13	429	Ill-defined descriptions and complications of heart disease	circulatory system	219	12158	-10.4863	299.447	2.79176e-05	0.972065	1	0.999999
chr8.37849759.C.T	rs138763430	T	Severity	CAV	T	BRF2	497	Bronchitis	respiratory	208	10952	-12.3888	353.787	4.16515e-06	0.972066	1	0.999999
chr15.90876959.G.A	rs201551785	A	Potential functional effect on protein	FCP + IP	A	FURIN	112	Candidiasis	infectious diseases	177	11995	-10.1127	288.79	4.05632e-05	0.972066	1	0.999999
chr5.96909661.C.T	rs150892504	T	Severity	CAV	T	ERAP2	743.11	Osteoporosis NOS	musculoskeletal	863	11791	0.00672089	0.191943	1.00674	0.972068	1	0.999999
chr4.67963489.G.A	rs6552134	G	Possible functional consequences	FCP + IP	G	TMPRSS11A	588	Disorders resulting from impaired renal function	genitourinary	109	11624	0.00532032	0.151955	1.00533	0.97207	1	0.999999
chr8.37849759.C.T	rs138763430	T	Severity	CAV	T	BRF2	724	Other and unspecified disorders of back	musculoskeletal	190	11599	-12.3947	354.015	4.14028e-06	0.97207	1	0.999999
chr7.117611595.T.G	rs150212784	G	Severity	CAV	G	CFTR	276.12	Hyposmolality and/or hyponatremia	endocrine/metabolic	151	12110	-12.0266	343.512	5.98323e-06	0.972071	1	0.999999
chr6.158608455.C.T	rs117665206	T	Severity	CAV	T	TMEM181	433.2	Occlusion of cerebral arteries	circulatory system	168	12453	-14.1954	405.483	6.83907e-07	0.972073	1	0.999999
chr9.87726151.C.T	rs41312184	C;T	Possible functional consequences	FCP + IP	T	CTSL	627.3	Postmenopausal atrophic vaginitis	genitourinary	220	11584	-0.0150974	0.431275	0.985016	0.972075	1	0.999999
chr7.117587778.G.T	rs113993959	T	Severity	CAV	T	CFTR	433.31	Transient cerebral ischemia	circulatory system	159	12451	-11.6756	333.535	8.49903e-06	0.972075	1	0.999999
chrX.15589409.C.T	rs148771870	T	interindividual clinical variability; may destabilize ACE2 protein structure	CAV-FE	T	ACE2	228.1	Hemangioma of skin and subcutaneous tissue	neoplasms	278	12461	-11.8059	337.296	7.46054e-06	0.972079	1	0.999999
chrX.15586459.TAAATC.T	rs755766792	T	Severity	CAV	T	ACE2	580	Nephritis; nephrosis; renal sclerosis	genitourinary	178	11800	-10.6719	304.907	2.31875e-05	0.972079	1	0.999999
chr4.186083346.C.T	rs121434431	T	Severity	CAV-FE	T	TLR3	296.1	Bipolar	mental disorders	228	9121	-10.891	311.246	1.86245e-05	0.972086	1	0.999999
chr10.76490426.T.C	rs114026383	C	Risk factor for European population	CAV	C	LRMDA	280.1	Iron deficiency anemias, unspecified or not due to blood loss	hematopoietic	360	11218	-10.5197	300.663	2.69987e-05	0.972089	1	0.999999
chr8.37849759.C.T	rs138763430	T	Severity	CAV	T	BRF2	690	Erythematosquamous dermatosis	dermatologic	154	11007	-12.4761	356.59	3.81686e-06	0.97209	1	0.999999
chr8.37849759.C.T	rs138763430	T	Severity	CAV	T	BRF2	690.1	Seborrheic dermatitis	dermatologic	154	11007	-12.4761	356.59	3.81686e-06	0.97209	1	0.999999
chr9.133449836.G.A	rs139951127	A	Severity	CAV-FE	A	ADAMTS13	306	Other mental disorder	mental disorders	159	9120	-10.5068	300.33	2.73487e-05	0.972092	1	0.999999
chr8.37849759.C.T	rs138763430	T	Severity	CAV	T	BRF2	136	Other infectious and parasitic diseases	infectious diseases	124	12821	-12.112	346.267	5.49312e-06	0.972097	1	0.999999
chrX.15589409.C.T	rs148771870	T	interindividual clinical variability; may destabilize ACE2 protein structure	CAV-FE	T	ACE2	110.1	Dermatophytosis	infectious diseases	329	12000	-11.8198	337.939	7.3575e-06	0.972099	1	0.999999
chrX.12888602.G.A	rs147244662	A	Severity; Severity for males	CAV-FE	A	TLR7	426.3	Bundle branch block	circulatory system	122	10516	-12.1209	346.564	5.44441e-06	0.9721	1	0.999999
chrX.15600835.T.C	rs4646116	C	Risk factor	FCP + IP	C	ACE2	296.22	Major depressive disorder	mental disorders	1471	9120	0.00842806	0.240985	1.00846	0.972101	1	0.999999
chrX.15589409.C.T	rs148771870	T	interindividual clinical variability; may destabilize ACE2 protein structure	CAV-FE	T	ACE2	714.1	Rheumatoid arthritis	musculoskeletal	160	12358	-11.5762	331.042	9.38656e-06	0.972104	1	0.999999
chr9.3320390.C.A	rs72699049	A	Severity	CAV	A	RFX3	586	Other disorders of the kidney and ureters	genitourinary	456	11751	0.00620611	0.177482	1.00623	0.972106	1	0.999999
chr9.133449836.G.A	rs139951127	A	Severity	CAV-FE	A	ADAMTS13	367	Disorders of refraction and accommodation; blindness and low vision	sense organs	314	12546	-10.8039	308.975	2.03192e-05	0.972106	1	0.999999
chrX.15561454.T.C	rs142017934	C	Severity	CAV	C	ACE2	726.1	Enthesopathy	musculoskeletal	342	11017	-8.79087	251.451	0.000152115	0.972111	1	0.999999
chr4.67964168.T.A	rs720009	A	Possible functional consequences	FCP + IP	A	TMPRSS11A	722	Intervertebral disc disorders	musculoskeletal	414	11601	-0.00876963	0.250848	0.991269	0.972112	1	0.999999
chrX.15561454.T.C	rs142017934	C	Severity	CAV	C	ACE2	429	Ill-defined descriptions and complications of heart disease	circulatory system	219	12162	-8.82686	252.506	0.000146738	0.972114	1	0.999999
chrX.15589409.C.T	rs148771870	T	interindividual clinical variability; may destabilize ACE2 protein structure	CAV-FE	T	ACE2	687.4	Disturbance of skin sensation	dermatologic	306	11176	-11.9148	340.862	6.69054e-06	0.972116	1	0.999999
chrX.15603134.G.A	rs7885856	G;A	Possible functional consequences	FCP + IP	A	ACE2	411.3	Angina pectoris	circulatory system	193	11680	-12.4714	356.794	3.83481e-06	0.972116	1	0.999999
chrX.12888602.G.A	rs147244662	A	Severity; Severity for males	CAV-FE	A	TLR7	571.51	Cirrhosis of liver without mention of alcohol	digestive	265	11714	-12.173	348.297	5.16808e-06	0.97212	1	0.999999
chr21.41508701.T.G	rs4283504	T	Possible functional consequences	FCP + IP	T	TMPRSS2	483	Acute bronchitis and bronchiolitis	respiratory	133	11675	0.00704739	0.201717	1.00707	0.97213	1	0.999999
chr7.117611595.T.G	rs150212784	G	Severity	CAV	G	CFTR	771.1	Swelling of limb	symptoms	190	12509	-12.3737	354.183	4.22854e-06	0.972131	1	0.999999
chr9.133449836.G.A	rs139951127	A	Severity	CAV-FE	A	ADAMTS13	454.1	Varicose veins of lower extremity	circulatory system	217	11660	-10.9284	312.832	1.79411e-05	0.972133	1	0.999999
chr15.100233816.G.A	rs143434383	A	Risk factor	CAV	A	ADAMTS17	452.2	Deep vein thrombosis [DVT]	circulatory system	173	11623	-0.020712	0.592896	0.979501	0.972133	1	0.999999
chr14.72467521.C.T	rs12587980	T	Severity	CAV	T	RGS6	272.11	Hypercholesterolemia	endocrine/metabolic	1625	8546	-0.0015357	0.043962	0.998465	0.972134	1	0.999999
chrX.15586459.TAAATC.T	rs755766792	T	Severity	CAV	T	ACE2	241.2	Nontoxic multinodular goiter	endocrine/metabolic	244	10086	-11.6151	332.504	9.02863e-06	0.972134	1	0.999999
chrX.12888602.G.A	rs147244662	A	Severity; Severity for males	CAV-FE	A	TLR7	722.6	Degeneration of intervertebral disc	musculoskeletal	152	11609	-12.6042	360.832	3.35801e-06	0.972135	1	0.999999
chr15.90876959.G.A	rs201551785	A	Potential functional effect on protein	FCP + IP	A	FURIN	562	Diverticulosis and diverticulitis	digestive	181	10227	-10.6744	305.603	2.31297e-05	0.972136	1	0.999999
chr12.47903511.T.C	rs11574018	C	Severity	CAV	C	VDR	350	Abnormal movement	neurological	763	11983	-7.96798	228.121	0.000346378	0.972137	1	0.999999
chr7.117587778.G.T	rs113993959	T	Severity	CAV	T	CFTR	241.2	Nontoxic multinodular goiter	endocrine/metabolic	244	10084	-12.1358	347.454	5.3638e-06	0.972137	1	0.999999
chrX.15586459.TAAATC.T	rs755766792	T	Severity	CAV	T	ACE2	288.1	Decreased white blood cell count	hematopoietic	130	12170	-10.8766	311.402	1.88956e-05	0.972137	1	0.999999
chr3.27146807.G.A	rs17317135	G	Severity	CAV	A	NEK10	585.4	Chronic kidney disease, Stage I or II	genitourinary	110	11342	0.0127264	0.364372	1.01281	0.972138	1	0.999999
chrX.15586459.TAAATC.T	rs755766792	T	Severity	CAV	T	ACE2	371.3	Inflammation of eyelids	sense organs	173	11972	-11.1725	319.974	1.40555e-05	0.972146	1	0.999999
chr8.37849759.C.T	rs138763430	T	Severity	CAV	T	BRF2	624.9	stress incontinence, female	genitourinary	103	13062	-11.639	333.449	8.81526e-06	0.972156	1	0.999999
chr7.117587778.G.T	rs113993959	T	Severity	CAV	T	CFTR	427.22	Atrial flutter	circulatory system	157	10518	-12.1407	347.823	5.33763e-06	0.972156	1	0.999999
chr15.90879313.T.C	rs8039305	C	Risk factor	CAV-FE	C	FURIN	427.7	Tachycardia NOS	circulatory system	136	10028	0.0043134	0.123586	1.00432	0.972158	1	0.999999
chr9.87725456.A.T	rs56952354	A;T	Possible functional consequences	FCP + IP	T	CTSL	288.1	Decreased white blood cell count	hematopoietic	130	12155	0.0178281	0.510804	1.01799	0.972158	1	0.999999
chr4.186083346.C.T	rs121434431	T	Severity	CAV-FE	T	TLR3	172.21	Basal cell carcinoma	neoplasms	223	12046	-10.0087	286.786	4.50068e-05	0.97216	1	0.999999
chr6.158608455.C.T	rs117665206	T	Severity	CAV	T	TMEM181	433.21	Cerebral artery occlusion, with cerebral infarction	circulatory system	155	12453	-14.1214	404.654	7.36485e-07	0.972162	1	0.999999
chrX.12886851.C.T	rs5743781	T	Severity; Severity for males	CAV-FE	T	TLR7	586.2	Cyst of kidney, acquired	genitourinary	121	11794	-11.7375	336.356	7.98858e-06	0.972163	1	0.999999
chrX.15586459.TAAATC.T	rs755766792	T	Severity	CAV	T	ACE2	356	Hereditary and idiopathic peripheral neuropathy	neurological	128	12600	-10.8226	310.139	1.99433e-05	0.972163	1	0.999999
chr12.47903511.T.C	rs11574018	C	Severity	CAV	C	VDR	426	Cardiac conduction disorders	circulatory system	619	10523	-7.87917	225.832	0.000378547	0.972168	1	0.999999
chr9.133449836.G.A	rs139951127	A	Severity	CAV-FE	A	ADAMTS13	454	Varicose veins	circulatory system	244	11660	-11.0619	317.062	1.56988e-05	0.972168	1	0.999999
chrX.12886851.C.T	rs5743781	T	Severity; Severity for males	CAV-FE	T	TLR7	381	Otitis media and Eustachian tube disorders	sense organs	104	12674	-11.84	339.365	7.21048e-06	0.972169	1	0.999999
chr15.90876959.G.A	rs201551785	A	Potential functional effect on protein	FCP + IP	A	FURIN	250.24	Type 2 diabetes with neurological manifestations	endocrine/metabolic	173	10590	-10.5703	302.981	2.56674e-05	0.972169	1	0.999999
chr6.147217556.A.G	rs116898161	G	Severity	CAV	G	STXBP5	614	Inflammatory diseases of female pelvic organs	genitourinary	134	12935	0.0120035	0.344104	1.01208	0.972173	1	0.999999
chr14.74952741.A.G	rs2268616	G	Risk factor	CAV	G	PGF	279.1	Immunity deficiency	endocrine/metabolic	111	12545	-0.0159329	0.456775	0.984193	0.972175	1	0.999999
chr8.37849759.C.T	rs138763430	T	Severity	CAV	T	BRF2	532	Dysphagia	digestive	233	10841	-12.7727	366.192	2.83711e-06	0.972176	1	0.999999
chr9.133449836.G.A	rs139951127	A	Severity	CAV-FE	A	ADAMTS13	078	Viral warts & HPV	infectious diseases	290	10622	-10.7441	308.05	2.15718e-05	0.972177	1	0.999999
chr12.52726315.TC.T	rs5798227	T	Risk factor	CAV	TC	-	599.9	Other abnormality of urination	genitourinary	180	10726	0.00658189	0.188761	1.0066	0.972184	1	0.999999
chrX.12886851.C.T	rs5743781	T	Severity; Severity for males	CAV-FE	T	TLR7	532	Dysphagia	digestive	233	10844	-12.7124	364.601	3.01354e-06	0.972186	1	0.999999
chr12.47903511.T.C	rs11574018	C	Severity	CAV	C	VDR	411	Ischemic Heart Disease	circulatory system	1236	11680	-7.7742	222.97	0.000420443	0.972186	1	0.999999
chrX.15586459.TAAATC.T	rs755766792	T	Severity	CAV	T	ACE2	599.4	Urinary incontinence	genitourinary	232	10735	-11.428	327.787	1.08866e-05	0.972188	1	0.999999
chr7.117611595.T.G	rs150212784	G	Severity	CAV	G	CFTR	429.3	Symptoms involving cardiovascular system	circulatory system	148	12143	-12.2397	351.185	4.83453e-06	0.972197	1	0.999999
chrX.15586459.TAAATC.T	rs755766792	T	Severity	CAV	T	ACE2	285.2	Anemia of chronic disease	hematopoietic	173	11213	-10.5096	301.559	2.72721e-05	0.972199	1	0.999999
chr4.186083346.C.T	rs121434431	T	Severity	CAV-FE	T	TLR3	278.4	Abnormal weight gain	endocrine/metabolic	203	10538	-10.7794	309.309	2.08251e-05	0.9722	1	0.999999
chr12.47903511.T.C	rs11574018	C	Severity	CAV	C	VDR	250.42	Other abnormal glucose	endocrine/metabolic	717	10598	-7.77615	223.181	0.000419624	0.972206	1	0.999999
chrX.12888602.G.A	rs147244662	A	Severity; Severity for males	CAV-FE	A	TLR7	041	Bacterial infection NOS	infectious diseases	113	12849	-11.7751	337.982	7.694e-06	0.972208	1	0.999999
chrX.15586459.TAAATC.T	rs755766792	T	Severity	CAV	T	ACE2	496.2	Chronic bronchitis	respiratory	169	10959	-11.2375	322.641	1.31713e-05	0.972216	1	0.999999
chr15.90876959.G.A	rs201551785	A	Potential functional effect on protein	FCP + IP	A	FURIN	426.91	Cardiac pacemaker in situ	circulatory system	204	10515	-10.5131	301.903	2.71791e-05	0.972221	1	0.999999
chr2.60480453.A.G	rs1123573	A	Severity	CAV-FE	G	BCL11A	614.52	Vaginitis and vulvovaginitis	genitourinary	109	12943	-0.00497829	0.14297	0.995034	0.972223	1	0.999999
chr4.67910532.T.C	rs9998258	T	Possible functional consequences	FCP + IP	C	TMPRSS11A	112	Candidiasis	infectious diseases	177	11988	-0.00921092	0.264535	0.990831	0.972224	1	0.999999
chrX.12888602.G.A	rs147244662	A	Severity; Severity for males	CAV-FE	A	TLR7	452	Other venous embolism and thrombosis	circulatory system	213	11658	-12.4611	357.898	3.87451e-06	0.972225	1	0.999999
chrX.15589409.C.T	rs148771870	T	interindividual clinical variability; may destabilize ACE2 protein structure	CAV-FE	T	ACE2	681.5	Cellulitis and abscess of leg, except foot	dermatologic	152	12199	-11.2763	323.871	1.26693e-05	0.972225	1	0.999999
chr14.76832814.C.CT	rs34279101	CT	Severity	CAV	CT	LRRC74A	530	Diseases of esophagus	digestive	1594	10745	-0.00172647	0.0495882	0.998275	0.972226	1	0.999999
chr2.162267541.C.T	rs1990760	T	Risk factor; Severity	CAV	C	IFIH1	245.2	Chronic thyroiditis	endocrine/metabolic	600	10041	0.00219919	0.0631674	1.0022	0.972227	1	0.999999
chr2.162267541.C.T	rs1990760	T	Risk factor; Severity	CAV	C	IFIH1	245.21	Chronic lymphocytic thyroiditis	endocrine/metabolic	600	10041	0.00219919	0.0631674	1.0022	0.972227	1	0.999999
chr9.133449836.G.A	rs139951127	A	Severity	CAV-FE	A	ADAMTS13	977	Personal history of allergy to medicinal agents	injuries & poisonings	224	12649	-10.7359	308.396	2.17505e-05	0.97223	1	0.999999
chr3.101705614.T.C	rs11919389	C	Risk factor	CAV	C	PDCL3P4	172	Skin cancer	neoplasms	526	12018	0.00235533	0.06766	1.00236	0.97223	1	0.999999
chr4.186083346.C.T	rs121434431	T	Severity	CAV-FE	T	TLR3	596	Other disorders of bladder	genitourinary	173	12938	-9.88461	283.952	5.09529e-05	0.972231	1	0.999999
chrX.15561454.T.C	rs142017934	C	Severity	CAV	C	ACE2	350.2	Abnormality of gait	neurological	589	11983	-9.58189	275.275	6.89668e-05	0.972233	1	0.999999
chrX.15586459.TAAATC.T	rs755766792	T	Severity	CAV	T	ACE2	369.5	Conjunctivitis, infectious	sense organs	170	11972	-11.2596	323.477	1.2883e-05	0.972233	1	0.999999
chr15.100233816.G.A	rs143434383	A	Risk factor	CAV	A	ADAMTS17	574.1	Cholelithiasis	digestive	111	12931	-13.7059	393.756	1.11588e-06	0.972233	1	0.999999
chrX.12886851.C.T	rs5743781	T	Severity; Severity for males	CAV-FE	T	TLR7	690	Erythematosquamous dermatosis	dermatologic	154	11015	-12.2717	352.563	4.68234e-06	0.972233	1	0.999999
chrX.12886851.C.T	rs5743781	T	Severity; Severity for males	CAV-FE	T	TLR7	690.1	Seborrheic dermatitis	dermatologic	154	11015	-12.2717	352.563	4.68234e-06	0.972233	1	0.999999
chrX.15581269.T.C	rs138390800	C	May destabilize ACE2 protein structure	FCP + IP	C	ACE2	389	Hearing loss	sense organs	549	12180	-6.85484	196.97	0.00105434	0.972238	1	0.999999
chrX.15561454.T.C	rs142017934	C	Severity	CAV	C	ACE2	394	Rheumatic disease of the heart valves	circulatory system	242	11745	-8.76858	251.969	0.000155544	0.972239	1	0.999999
chr8.37849759.C.T	rs138763430	T	Severity	CAV	T	BRF2	695.3	Rosacea	dermatologic	152	11007	-12.4309	357.25	3.99333e-06	0.972242	1	0.999999
chrX.15587729.C.T	rs4646140	T	Severity	CAV	T	ACE2	272.9	Unspecified disorder of lipoid metabolism	endocrine/metabolic	231	8591	-11.1681	320.985	1.41177e-05	0.972245	1	0.999999
chr10.76490426.T.C	rs114026383	C	Risk factor for European population	CAV	C	LRMDA	280.2	Iron deficiency anemia secondary to blood loss (chronic)	hematopoietic	196	11218	-10.6138	305.068	2.45749e-05	0.972246	1	0.999999
chr9.133257521.T.TC	rs8176719	TC	Severity; Risk factor	CAV-FE	TC	ABO	041	Bacterial infection NOS	infectious diseases	111	12831	-0.00490002	0.140854	0.995112	0.972249	1	0.999999
chr15.90876959.G.A	rs201551785	A	Potential functional effect on protein	FCP + IP	A	FURIN	306	Other mental disorder	mental disorders	159	9118	-10.7173	308.153	2.21576e-05	0.972256	1	0.999999
chr9.133449836.G.A	rs139951127	A	Severity	CAV-FE	A	ADAMTS13	459	Other disorders of circulatory system	circulatory system	237	12579	-10.7717	309.776	2.09847e-05	0.972261	1	0.999999
chr5.157106730.T.C	rs35960726	C	Severity	CAV	C	HAVCR2	731	Osteitis deformans and osteopathies associated with other disorders classified elsewhere	musculoskeletal	120	11436	-12.9143	371.414	2.46255e-06	0.972263	1	0.999999
chr15.100233816.G.A	rs143434383	A	Risk factor	CAV	A	ADAMTS17	356	Hereditary and idiopathic peripheral neuropathy	neurological	128	12562	-13.8462	398.22	9.69735e-07	0.972263	1	0.999999
chr8.37849759.C.T	rs138763430	T	Severity	CAV	T	BRF2	199	Neoplasm of uncertain behavior	neoplasms	152	12140	-12.1756	350.185	5.15453e-06	0.972264	1	0.999999
chrX.15586459.TAAATC.T	rs755766792	T	Severity	CAV	T	ACE2	465.2	Acute pharyngitis	respiratory	286	10665	-11.8059	339.606	7.4604e-06	0.972268	1	0.999999
chr10.76490426.T.C	rs114026383	C	Risk factor for European population	CAV	C	LRMDA	564.1	Irritable Bowel Syndrome	digestive	200	10232	-11.4674	329.878	1.04655e-05	0.972269	1	0.999999
chr17.15965007.C.T	rs8081547	T	Risk factor	FCP + IP	T	ADORA2B	627.2	Symptomatic menopause	genitourinary	145	10736	0.00486426	0.139951	1.00488	0.972274	1	0.999999
chrX.12886851.C.T	rs5743781	T	Severity; Severity for males	CAV-FE	T	TLR7	278.4	Abnormal weight gain	endocrine/metabolic	203	10534	-12.6966	365.308	3.06155e-06	0.972274	1	0.999999
chr7.117642566.G.A	rs77010898	A	Severity	CAV	A	CFTR	428.4	Heart failure with preserved EF [Diastolic heart failure]	circulatory system	148	12155	-13.449	386.993	1.44275e-06	0.972277	1	0.999999
chrX.12888602.G.A	rs147244662	A	Severity; Severity for males	CAV-FE	A	TLR7	253	Disorders of the pituitary gland and its hypothalamic control	endocrine/metabolic	165	11979	-12.185	350.627	5.10633e-06	0.972277	1	0.999999
chr11.611919.C.G	rs702966	C	Severity in African-Americans	CAV	G	PHRF1	296.2	Depression	mental disorders	1501	9123	-0.00148551	0.0427463	0.998516	0.972278	1	0.999999
chr22.49281538.G.A	rs62220604	G	Severity	CAV	A	-	696	Psoriasis and related disorders	dermatologic	291	10054	-0.00321731	0.092585	0.996788	0.972279	1	0.999999
chr5.157106730.T.C	rs35960726	C	Severity	CAV	C	HAVCR2	286.2	Encounter for long-term (current) use of anticoagulants	hematopoietic	127	12293	-12.7138	365.918	3.00918e-06	0.972283	1	0.999999
chr20.1135233.C.T	rs141024057	T	Severity	CAV	T	PSMF1	250.42	Other abnormal glucose	endocrine/metabolic	717	10596	-6.8431	196.968	0.00106679	0.972285	1	0.999999
chrX.12886851.C.T	rs5743781	T	Severity; Severity for males	CAV-FE	T	TLR7	727.1	Synovitis and tenosynovitis	musculoskeletal	147	11008	-12.3415	355.234	4.36669e-06	0.972286	1	0.999999
chr7.117611595.T.G	rs150212784	G	Severity	CAV	G	CFTR	380.4	Impacted cerumen	sense organs	191	12619	-12.3372	355.149	4.38534e-06	0.972288	1	0.999999
chrX.12888602.G.A	rs147244662	A	Severity; Severity for males	CAV-FE	A	TLR7	574.1	Cholelithiasis	digestive	112	12966	-11.7137	337.209	8.18062e-06	0.972289	1	0.999999
chrX.15589409.C.T	rs148771870	T	interindividual clinical variability; may destabilize ACE2 protein structure	CAV-FE	T	ACE2	504	Other alveolar and parietoalveolar pneumonopathy	respiratory	143	12677	-11.0394	317.803	1.6056e-05	0.97229	1	0.999999
chrX.15586459.TAAATC.T	rs755766792	T	Severity	CAV	T	ACE2	250.3	Insulin pump user	endocrine/metabolic	278	10595	-11.665	335.816	8.58889e-06	0.97229	1	0.999999
chrX.15589409.C.T	rs148771870	T	interindividual clinical variability; may destabilize ACE2 protein structure	CAV-FE	T	ACE2	701	Other hypertrophic and atrophic conditions of skin	dermatologic	271	12537	-11.7368	337.894	7.99391e-06	0.972291	1	0.999999
chr5.157106730.T.C	rs35960726	C	Severity	CAV	C	HAVCR2	433.2	Occlusion of cerebral arteries	circulatory system	167	12436	-12.8578	370.193	2.60563e-06	0.972293	1	0.999999
chr8.37849759.C.T	rs138763430	T	Severity	CAV	T	BRF2	803	Fracture of upper limb	injuries & poisonings	138	12333	-12.0291	346.393	5.96775e-06	0.972298	1	0.999999
chr5.157106730.T.C	rs35960726	C	Severity	CAV	C	HAVCR2	433.21	Cerebral artery occlusion, with cerebral infarction	circulatory system	154	12436	-12.8082	368.876	2.73819e-06	0.972301	1	0.999999
chr5.157106730.T.C	rs35960726	C	Severity	CAV	C	HAVCR2	706.1	Acne	dermatologic	223	11981	-13.6944	394.403	1.12877e-06	0.972302	1	0.999999
chr15.90876959.G.A	rs201551785	A	Potential functional effect on protein	FCP + IP	A	FURIN	252.1	Hyperparathyroidism	endocrine/metabolic	170	11976	-10.3215	297.266	3.29178e-05	0.972302	1	0.999999
chr12.47903511.T.C	rs11574018	C	Severity	CAV	C	VDR	327.32	Obstructive sleep apnea	neurological	646	10923	-7.9708	229.597	0.000345403	0.972306	1	0.999999
chr16.3500977.C.G	rs2301762	G	Severity	CAV	G	CLUAP1	771.1	Swelling of limb	symptoms	188	12407	0.00848346	0.244366	1.00852	0.972306	1	0.999999
chr19.39248147.C.T	rs12979860	C	Severity (C allele)*Conflicting; Risk factor (T allele)*Conflicting	CAV	T	IFNL4	374	Other disorders of eyelids	sense organs	117	11974	-0.00488236	0.140651	0.99513	0.972309	1	0.999999
chr15.60902209.A.G	rs4774377	G	Risk factor	CAV-FE	G	RORA	720	Spinal stenosis	musculoskeletal	160	11195	-0.00399482	0.115091	0.996013	0.972311	1	0.999999
chrX.12888602.G.A	rs147244662	A	Severity; Severity for males	CAV-FE	A	TLR7	355.1	Chronic pain syndrome	neurological	105	12466	-11.7945	339.82	7.5459e-06	0.972313	1	0.999999
chr4.186083346.C.T	rs121434431	T	Severity	CAV-FE	T	TLR3	078	Viral warts & HPV	infectious diseases	290	10620	-10.6805	307.751	2.29894e-05	0.972315	1	0.999999
chr7.117587778.G.T	rs113993959	T	Severity	CAV	T	CFTR	394.2	Mitral valve disease	circulatory system	175	11740	-11.6826	336.644	8.43951e-06	0.972317	1	0.999999
chrX.12888602.G.A	rs147244662	A	Severity; Severity for males	CAV-FE	A	TLR7	272.12	Hyperglyceridemia	endocrine/metabolic	244	8588	-12.6565	364.814	3.18667e-06	0.972324	1	0.999999
chrX.12886851.C.T	rs5743781	T	Severity; Severity for males	CAV-FE	T	TLR7	374	Other disorders of eyelids	sense organs	116	11968	-11.799	340.12	7.51199e-06	0.972326	1	0.999999
chrX.12886851.C.T	rs5743781	T	Severity; Severity for males	CAV-FE	T	TLR7	706.8	Other specified diseases of sebaceous glands	dermatologic	111	11992	-11.6448	335.713	8.76425e-06	0.972329	1	0.999999
chr12.47903511.T.C	rs11574018	C	Severity	CAV	C	VDR	071.1	HIV infection, symptomatic	infectious diseases	555	10624	-7.84606	226.224	0.000391289	0.972333	1	0.999999
chr4.67910402.G.A	rs4860265	G	Possible functional consequences	FCP + IP	G	TMPRSS11A	411.4	Coronary atherosclerosis	circulatory system	1167	11407	-0.00174987	0.0504541	0.998252	0.972333	1	0.999999
chr15.90876959.G.A	rs201551785	A	Potential functional effect on protein	FCP + IP	A	FURIN	172.21	Basal cell carcinoma	neoplasms	223	12041	-10.5281	303.581	2.6774e-05	0.972335	1	0.999999
chrX.15561454.T.C	rs142017934	C	Severity	CAV	C	ACE2	475.9	Postnasal drip	respiratory	233	9815	-10.6363	306.703	2.40287e-05	0.972335	1	0.999999
chr8.37849759.C.T	rs138763430	T	Severity	CAV	T	BRF2	270	Disorders of protein plasma/amino-acid transport and metabolism	endocrine/metabolic	135	12808	-11.6297	335.353	8.89816e-06	0.972336	1	0.999999
chr9.133449836.G.A	rs139951127	A	Severity	CAV-FE	A	ADAMTS13	193	Thyroid cancer	neoplasms	247	12929	-10.5613	304.564	2.58989e-05	0.972337	1	0.999999
chr4.186083346.C.T	rs121434431	T	Severity	CAV-FE	T	TLR3	053	Herpes zoster	infectious diseases	140	10620	-10.3699	299.07	3.13624e-05	0.97234	1	0.999999
chrX.15586459.TAAATC.T	rs755766792	T	Severity	CAV	T	ACE2	798.1	Chronic fatigue syndrome	symptoms	156	10871	-11.4142	329.198	1.10376e-05	0.972341	1	0.999999
chrX.15586459.TAAATC.T	rs755766792	T	Severity	CAV	T	ACE2	470	Septal Deviations/Turbinate Hypertrophy	respiratory	209	9811	-11.8006	340.347	7.49993e-06	0.972341	1	0.999999
chr8.37849759.C.T	rs138763430	T	Severity	CAV	T	BRF2	722.1	Displacement of intervertebral disc	musculoskeletal	223	11599	-12.2386	352.982	4.8399e-06	0.972341	1	0.999999
chr7.117611595.T.G	rs150212784	G	Severity	CAV	G	CFTR	427.22	Atrial flutter	circulatory system	157	10507	-12.2978	354.704	4.56194e-06	0.972342	1	0.999999
chr4.186083346.C.T	rs121434431	T	Severity	CAV-FE	T	TLR3	766	Neuralgia, neuritis, and radiculitis NOS	symptoms	167	11590	-10.1653	293.221	3.84831e-05	0.972345	1	0.999999
chrX.15586459.TAAATC.T	rs755766792	T	Severity	CAV	T	ACE2	696	Psoriasis and related disorders	dermatologic	314	10801	-11.8499	341.848	7.13906e-06	0.972347	1	0.999999
chrX.15589409.C.T	rs148771870	T	interindividual clinical variability; may destabilize ACE2 protein structure	CAV-FE	T	ACE2	317	Alcohol-related disorders	mental disorders	180	11904	-11.7481	338.931	7.90441e-06	0.972349	1	0.999999
chr8.37849759.C.T	rs138763430	T	Severity	CAV	T	BRF2	356	Hereditary and idiopathic peripheral neuropathy	neurological	128	12590	-11.8246	341.185	7.32191e-06	0.972353	1	0.999999
chr4.25613313.G.A	-	HLA-A*02:02	Protective	IP	A	HLA-A	271.3	Intestinal disaccharidase deficiencies and disaccharide malabsorption	endocrine/metabolic	718	12305	-0.0024804	0.0715762	0.997523	0.972356	1	0.999999
chr5.1211624.A.G	rs76067074	G	Severity	CAV-FE	G	SLC6A19	053	Herpes zoster	infectious diseases	133	10253	-0.00969726	0.279858	0.99035	0.972358	1	0.999999
chr11.88824823.A.G	rs10831496	G	Severity	CAV-FE	G	GRM5	574.1	Cholelithiasis	digestive	112	12961	0.00508687	0.146848	1.0051	0.972366	1	0.999999
chr9.133449836.G.A	rs139951127	A	Severity	CAV-FE	A	ADAMTS13	433.2	Occlusion of cerebral arteries	circulatory system	168	12451	-10.1519	293.066	3.90025e-05	0.972367	1	0.999999
chr21.41508701.T.G	rs4283504	T	Possible functional consequences	FCP + IP	T	TMPRSS2	245.2	Chronic thyroiditis	endocrine/metabolic	586	9724	0.00364099	0.105119	1.00365	0.972369	1	0.999999
chr21.41508701.T.G	rs4283504	T	Possible functional consequences	FCP + IP	T	TMPRSS2	245.21	Chronic lymphocytic thyroiditis	endocrine/metabolic	586	9724	0.00364099	0.105119	1.00365	0.972369	1	0.999999
chrX.15564142.G.A	rs147311723	A	Severity	CAV	A	ACE2	272.11	Hypercholesterolemia	endocrine/metabolic	1629	8592	-6.82185	196.968	0.0010897	0.972371	1	0.999999
chr12.47903511.T.C	rs11574018	C	Severity	CAV	C	VDR	216	Benign neoplasm of skin	neoplasms	641	11301	-7.92486	228.823	0.000361641	0.972372	1	0.999999
chr7.117587778.G.T	rs113993959	T	Severity	CAV	T	CFTR	701	Other hypertrophic and atrophic conditions of skin	dermatologic	272	12533	-11.9483	345.025	6.47016e-06	0.972375	1	0.999999
chr17.35880776.C.T	rs2107538	T	Risk factor; Severity	FCP	T	CCL5	287.3	Thrombocytopenia	hematopoietic	225	12262	0.00421855	0.121833	1.00423	0.972378	1	0.999999
chrX.12888602.G.A	rs147244662	A	Severity; Severity for males	CAV-FE	A	TLR7	250.24	Type 2 diabetes with neurological manifestations	endocrine/metabolic	173	10592	-12.2712	354.396	4.68466e-06	0.972378	1	0.999999
chrX.15586459.TAAATC.T	rs755766792	T	Severity	CAV	T	ACE2	530.13	Barrett's esophagus	digestive	150	10851	-10.8966	314.711	1.85216e-05	0.97238	1	0.999999
chr5.174562335.T.A	rs2220543	T	Severity	CAV	A	SUMO2P6	702	Degenerative skin conditions and other dermatoses	dermatologic	589	11622	-0.00238387	0.0688511	0.997619	0.97238	1	0.999999
chr21.41465921.C.T	rs62217525	C	Possible functional consequences	FCP + IP	T	TMPRSS2	275	Disorders of mineral metabolism	endocrine/metabolic	316	12451	0.00603909	0.174424	1.00606	0.97238	1	0.999999
chrX.15586459.TAAATC.T	rs755766792	T	Severity	CAV	T	ACE2	696.4	Psoriasis	dermatologic	310	10801	-11.8361	341.866	7.23882e-06	0.972381	1	0.999999
chr8.37849759.C.T	rs138763430	T	Severity	CAV	T	BRF2	722.6	Degeneration of intervertebral disc	musculoskeletal	153	11599	-11.8756	343.059	6.95832e-06	0.972385	1	0.999999
chr7.107967457.C.T	rs2237698	T	Severity	CAV	T	LAMB1	697	Sarcoidosis	dermatologic	159	10996	-0.00554783	0.160267	0.994468	0.972386	1	0.999999
chrX.12888602.G.A	rs147244662	A	Severity; Severity for males	CAV-FE	A	TLR7	840	Sprains and strains	injuries & poisonings	103	12747	-11.9266	344.584	6.61224e-06	0.972389	1	0.999999
chr8.37849759.C.T	rs138763430	T	Severity	CAV	T	BRF2	427.1	Paroxysmal tachycardia, unspecified	circulatory system	249	10510	-12.5493	362.606	3.54744e-06	0.972392	1	0.999999
chrX.15589409.C.T	rs148771870	T	interindividual clinical variability; may destabilize ACE2 protein structure	CAV-FE	T	ACE2	394.2	Mitral valve disease	circulatory system	175	11742	-11.1944	323.527	1.37505e-05	0.972398	1	0.999999
chr8.37849759.C.T	rs138763430	T	Severity	CAV	T	BRF2	578.8	Hemorrhage of rectum and anus	digestive	266	12074	-12.727	367.825	2.96972e-06	0.972398	1	0.999999
chr15.90876959.G.A	rs201551785	A	Potential functional effect on protein	FCP + IP	A	FURIN	578.8	Hemorrhage of rectum and anus	digestive	266	12080	-10.775	311.41	2.09152e-05	0.972398	1	0.999999
chrX.15581240.G.A	rs147464721	A	Severity	CAV	A	ACE2	939	Atopic/contact dermatitis due to other or unspecified	dermatologic	605	10968	-6.81489	196.968	0.00109732	0.9724	1	0.999999
chr4.186083346.C.T	rs121434431	T	Severity	CAV-FE	T	TLR3	496.1	Emphysema	respiratory	180	10960	-10.0731	291.155	4.2198e-05	0.972401	1	0.999999
chr7.117611595.T.G	rs150212784	G	Severity	CAV	G	CFTR	433.2	Occlusion of cerebral arteries	circulatory system	166	12438	-11.7068	338.494	8.23792e-06	0.972411	1	0.999999
chr8.37849759.C.T	rs138763430	T	Severity	CAV	T	BRF2	562	Diverticulosis and diverticulitis	digestive	181	10219	-12.5049	361.582	3.70854e-06	0.972412	1	0.999999
chr19.24134099.G.A	rs10407383	A	Severity	CAV-FE	A	ZNF254	272.12	Hyperglyceridemia	endocrine/metabolic	244	8563	-0.00443115	0.128157	0.995579	0.972418	1	0.999999
chrX.15561454.T.C	rs142017934	C	Severity	CAV	C	ACE2	257	Testicular dysfunction	endocrine/metabolic	282	11984	-9.91881	286.929	4.92399e-05	0.972424	1	0.999999
chrX.15561454.T.C	rs142017934	C	Severity	CAV	C	ACE2	257.1	Testicular hypofunction	endocrine/metabolic	282	11984	-9.91881	286.929	4.92399e-05	0.972424	1	0.999999
chr7.22548762.C.T	rs13227460	T	Severity	CAV	T	STEAP1B	250.22	Type 2 diabetes with renal manifestations	endocrine/metabolic	179	10196	0.00456211	0.131993	1.00457	0.972428	1	0.999999
chr8.37849759.C.T	rs138763430	T	Severity	CAV	T	BRF2	789	Nausea and vomiting	symptoms	273	12581	-0.0351912	1.01819	0.965421	0.972429	1	0.999999
chr4.186083346.C.T	rs121434431	T	Severity	CAV-FE	T	TLR3	253	Disorders of the pituitary gland and its hypothalamic control	endocrine/metabolic	165	11980	-10.0555	290.953	4.29506e-05	0.97243	1	0.999999
chr10.76490426.T.C	rs114026383	C	Risk factor for European population	CAV	C	LRMDA	475.9	Postnasal drip	respiratory	233	9815	-11.3149	327.481	1.219e-05	0.972438	1	0.999999
chr7.117559590.ATCT.A	rs113993960	A	Severity	CAV	A	CFTR	724.1	Disorders of sacrum	musculoskeletal	123	11539	-13.9085	402.552	9.11199e-07	0.972438	1	0.999999
chr6.158608455.C.T	rs117665206	T	Severity	CAV	T	TMEM181	698	Pruritus and related conditions	dermatologic	182	12892	0.0202018	0.584763	1.02041	0.972441	1	0.999999
chr7.117559590.ATCT.A	rs113993960	A	Severity	CAV	A	CFTR	724.2	Disorders of coccyx	musculoskeletal	113	11539	-13.8431	400.71	9.72809e-07	0.972441	1	0.999999
chr8.37849759.C.T	rs138763430	T	Severity	CAV	T	BRF2	800	Fracture of lower limb	injuries & poisonings	113	12333	-11.4823	332.4	1.03108e-05	0.972444	1	0.999999
chr12.47903511.T.C	rs11574018	C	Severity	CAV	C	VDR	110.1	Dermatophytosis	infectious diseases	329	12002	-7.91362	229.105	0.000365729	0.972445	1	0.999999
chr9.30504351.C.T	rs17775810	TT genotype	Protective	CAV	T	LINC01242	555.2	Ulcerative colitis	digestive	272	10063	0.00362228	0.104873	1.00363	0.972447	1	0.999999
chrX.15566297.A.G	rs4646179	G	Severity	CAV	G	ACE2	726	Peripheral enthesopathies and allied syndromes	musculoskeletal	639	11017	-0.0182689	0.528927	0.981897	0.972447	1	0.999999
chrX.12888602.G.A	rs147244662	A	Severity; Severity for males	CAV-FE	A	TLR7	727.1	Synovitis and tenosynovitis	musculoskeletal	147	11011	-12.4662	360.979	3.85495e-06	0.972451	1	0.999999
chr12.47902438.G.T	rs11574024	T	Severity	CAV	T	VDR	747.1	Cardiac congenital anomalies	congenital anomalies	131	13069	0.00793668	0.229833	1.00797	0.972453	1	0.999999
chr9.133449836.G.A	rs139951127	A	Severity	CAV-FE	A	ADAMTS13	698	Pruritus and related conditions	dermatologic	182	12890	-10.5284	304.97	2.67651e-05	0.97246	1	0.999999
chr8.16932640.T.C	rs118072448	T	Severity	CAV	C	-	427.6	Premature beats	circulatory system	149	10201	0.00728419	0.210999	1.00731	0.972461	1	0.999999
chr8.37849759.C.T	rs138763430	T	Severity	CAV	T	BRF2	041	Bacterial infection NOS	infectious diseases	113	12839	-11.9528	346.254	6.44104e-06	0.972462	1	0.999999
chrX.12888602.G.A	rs147244662	A	Severity; Severity for males	CAV-FE	A	TLR7	535	Gastritis and duodenitis	digestive	126	12881	-11.6598	337.765	8.63432e-06	0.972462	1	0.999999
chr7.117587778.G.T	rs113993959	T	Severity	CAV	T	CFTR	701.2	Scar conditions and fibrosis of skin	dermatologic	121	12533	-11.3007	327.377	1.23638e-05	0.972463	1	0.999999
chr4.186083346.C.T	rs121434431	T	Severity	CAV-FE	T	TLR3	497	Bronchitis	respiratory	209	10960	-10.3932	301.107	3.06396e-05	0.972465	1	0.999999
chr6.18015216.C.T	rs140247774	T	Severity	CAV	T	-	277	Other disorders of metabolism	endocrine/metabolic	132	12520	0.00900792	0.260991	1.00905	0.972467	1	0.999999
chrX.15561454.T.C	rs142017934	C	Severity	CAV	C	ACE2	580	Nephritis; nephrosis; renal sclerosis	genitourinary	178	11805	-10.2801	297.87	3.43086e-05	0.972469	1	0.999999
chrX.15589409.C.T	rs148771870	T	interindividual clinical variability; may destabilize ACE2 protein structure	CAV-FE	T	ACE2	614	Inflammatory diseases of female pelvic organs	genitourinary	134	12949	-11.124	322.336	1.47544e-05	0.97247	1	0.999999
chr5.157106730.T.C	rs35960726	C	Severity	CAV	C	HAVCR2	189	Cancer of urinary organs (incl. kidney and bladder)	neoplasms	111	13232	-12.5424	363.453	3.57199e-06	0.972471	1	0.999999
chr9.133449836.G.A	rs139951127	A	Severity	CAV-FE	A	ADAMTS13	475.9	Postnasal drip	respiratory	233	9812	-10.2917	298.253	3.39141e-05	0.972473	1	0.999999
chrX.12886851.C.T	rs5743781	T	Severity; Severity for males	CAV-FE	T	TLR7	285.21	Anemia in chronic kidney disease	hematopoietic	136	11208	-11.6127	336.597	9.05038e-06	0.972478	1	0.999999
chr13.112889041.C.T	rs9577175	T	Severity	CAV	T	ATP11A	386.9	Dizziness and giddiness (Light-headedness and vertigo)	sense organs	552	11951	-0.00251896	0.0730168	0.997484	0.97248	1	0.999999
chrX.15586459.TAAATC.T	rs755766792	T	Severity	CAV	T	ACE2	690	Erythematosquamous dermatosis	dermatologic	154	11019	-11.3346	328.565	1.19522e-05	0.972481	1	0.999999
chrX.15586459.TAAATC.T	rs755766792	T	Severity	CAV	T	ACE2	690.1	Seborrheic dermatitis	dermatologic	154	11019	-11.3346	328.565	1.19522e-05	0.972481	1	0.999999
chr9.133449836.G.A	rs139951127	A	Severity	CAV-FE	A	ADAMTS13	208	Benign neoplasm of colon	neoplasms	361	12315	-11.0581	320.59	1.57593e-05	0.972484	1	0.999999
chr5.174562335.T.A	rs2220543	T	Severity	CAV	A	SUMO2P6	706.2	Sebaceous cyst	dermatologic	109	11937	-0.00532807	0.154478	0.994686	0.972486	1	0.999999
chr7.117587778.G.T	rs113993959	T	Severity	CAV	T	CFTR	454	Varicose veins	circulatory system	244	11659	-11.8746	344.31	6.96525e-06	0.972488	1	0.999999
chr6.31575324.G.A	rs361525	G	Severity	CAV-FE	A	TNF	740.1	Osteoarthritis; localized	musculoskeletal	860	11524	0.00371338	0.107684	1.00372	0.972491	1	0.999999
chr4.143996657.T.C	rs6840234	C	Protective	FCP + IP	T	GYPB	654	Other and unspecified complications of birth; puerperium affecting management of mother	pregnancy complications	155	10456	-0.00415654	0.120541	0.995852	0.972492	1	0.999999
chrX.12888602.G.A	rs147244662	A	Severity; Severity for males	CAV-FE	A	TLR7	452.2	Deep vein thrombosis [DVT]	circulatory system	173	11658	-12.1968	353.772	5.0464e-06	0.972497	1	0.999999
chr13.41746691.T.A	rs10507497	A	Severity	CAV-FE	A	VWA8	368	Visual disturbances	sense organs	262	12549	-0.00378846	0.109899	0.996219	0.972501	1	0.999999
chr9.133449836.G.A	rs139951127	A	Severity	CAV-FE	A	ADAMTS13	571.51	Cirrhosis of liver without mention of alcohol	digestive	265	11717	-10.4916	304.356	2.77676e-05	0.972501	1	0.999999
chrX.12888602.G.A	rs147244662	A	Severity; Severity for males	CAV-FE	A	TLR7	381	Otitis media and Eustachian tube disorders	sense organs	104	12678	-11.852	343.842	7.12406e-06	0.972503	1	0.999999
chr4.153687301.A.G	rs1898830	G	Severity; Risk factor	CAV	G	TLR2	252	Disorders of parathyroid gland	endocrine/metabolic	193	11880	0.00372283	0.108006	1.00373	0.972503	1	0.999999
chrX.12888602.G.A	rs147244662	A	Severity; Severity for males	CAV-FE	A	TLR7	289.4	Lymphadenitis	hematopoietic	148	12168	-12.2099	354.292	4.9808e-06	0.972508	1	0.999999
chr9.133449836.G.A	rs139951127	A	Severity	CAV-FE	A	ADAMTS13	580	Nephritis; nephrosis; renal sclerosis	genitourinary	178	11801	-10.4171	302.308	2.99153e-05	0.972511	1	0.999999
chrX.12886851.C.T	rs5743781	T	Severity; Severity for males	CAV-FE	T	TLR7	250.3	Insulin pump user	endocrine/metabolic	278	10587	-12.6831	368.072	3.10324e-06	0.972512	1	0.999999
chrX.15586459.TAAATC.T	rs755766792	T	Severity	CAV	T	ACE2	279	Disorders involving the immune mechanism	endocrine/metabolic	127	12635	-10.8402	314.594	1.95954e-05	0.972512	1	0.999999
chr4.186083346.C.T	rs121434431	T	Severity	CAV-FE	T	TLR3	696.4	Psoriasis	dermatologic	310	10801	-10.745	311.835	2.15534e-05	0.972513	1	0.999999
chr9.133449836.G.A	rs139951127	A	Severity	CAV-FE	A	ADAMTS13	593	Hematuria	genitourinary	290	11702	-11.109	322.436	1.49766e-05	0.972516	1	0.999999
chrX.15589409.C.T	rs148771870	T	interindividual clinical variability; may destabilize ACE2 protein structure	CAV-FE	T	ACE2	339	Other headache syndromes	neurological	217	12234	-11.6195	337.262	8.98885e-06	0.972516	1	0.999999
chr7.107967457.C.T	rs2237698	T	Severity	CAV	T	LAMB1	747.1	Cardiac congenital anomalies	congenital anomalies	131	13114	-0.00616463	0.178935	0.993854	0.972517	1	0.999999
chr4.186083346.C.T	rs121434431	T	Severity	CAV-FE	T	TLR3	696	Psoriasis and related disorders	dermatologic	314	10801	-10.7449	311.89	2.15552e-05	0.972518	1	0.999999
chrX.15589409.C.T	rs148771870	T	interindividual clinical variability; may destabilize ACE2 protein structure	CAV-FE	T	ACE2	351	Other peripheral nerve disorders	neurological	282	12471	-11.6259	337.475	8.93152e-06	0.972519	1	0.999999
chrX.15581269.T.C	rs138390800	C	May destabilize ACE2 protein structure	FCP + IP	C	ACE2	395	Heart valve disorders	circulatory system	861	11745	-6.78552	196.969	0.00113002	0.972519	1	0.999999
chrX.15561454.T.C	rs142017934	C	Severity	CAV	C	ACE2	287.3	Thrombocytopenia	hematopoietic	225	12313	-8.75591	254.212	0.000157528	0.972524	1	0.999999
chr8.37849759.C.T	rs138763430	T	Severity	CAV	T	BRF2	585.32	End stage renal disease	genitourinary	135	11790	-11.6864	339.304	8.40777e-06	0.972525	1	0.999999
chrX.12886851.C.T	rs5743781	T	Severity; Severity for males	CAV-FE	T	TLR7	272.12	Hyperglyceridemia	endocrine/metabolic	244	8582	-12.6618	367.714	3.16982e-06	0.972531	1	0.999999
chr8.37849759.C.T	rs138763430	T	Severity	CAV	T	BRF2	345.3	Convulsions	neurological	102	12049	-11.8663	344.642	7.02342e-06	0.972534	1	0.999999
chr1.109740350.G.T	rs1332018	T	Risk factor; Severity	CAV	G	GSTM3	429.3	Symptoms involving cardiovascular system	circulatory system	148	12159	0.00403757	0.117267	1.00405	0.972534	1	0.999999
chr7.117587778.G.T	rs113993959	T	Severity	CAV	T	CFTR	454.1	Varicose veins of lower extremity	circulatory system	217	11659	-11.7493	341.269	7.89507e-06	0.972536	1	0.999999
chr7.117611595.T.G	rs150212784	G	Severity	CAV	G	CFTR	569	Other disorders of intestine	digestive	229	12339	-12.7668	370.83	2.85407e-06	0.972536	1	0.999999
chr8.124324323.T.C	rs72711165	C	Severity	CAV-FE	C	TMEM65	443.9	Peripheral vascular disease, unspecified	circulatory system	266	11902	0.0127811	0.371297	1.01286	0.97254	1	0.999999
chrX.15589409.C.T	rs148771870	T	interindividual clinical variability; may destabilize ACE2 protein structure	CAV-FE	T	ACE2	764	Sciatica	symptoms	275	11591	-11.7747	342.081	7.6969e-06	0.972542	1	0.999999
chr4.186083346.C.T	rs121434431	T	Severity	CAV-FE	T	TLR3	495.2	Asthma with exacerbation	respiratory	230	10960	-10.6494	309.405	2.37162e-05	0.972543	1	0.999999
chr19.52830722.G.A	rs10411226	G	Severity	CAV	G	ZNF28	394.2	Mitral valve disease	circulatory system	154	9801	0.00452044	0.13134	1.00453	0.972544	1	0.999999
chr9.133449836.G.A	rs139951127	A	Severity	CAV-FE	A	ADAMTS13	960	Poisoning by antibiotics	injuries & poisonings	160	12649	-10.423	302.889	2.97391e-05	0.972549	1	0.999999
chr15.90866675.C.T	rs79742014	T	Protective	IP	T	FURIN	411	Ischemic Heart Disease	circulatory system	1230	11558	-0.00444593	0.129206	0.995564	0.97255	1	0.999999
chrX.15589409.C.T	rs148771870	T	interindividual clinical variability; may destabilize ACE2 protein structure	CAV-FE	T	ACE2	480	Pneumonia	respiratory	344	12090	-11.8423	344.204	7.1938e-06	0.972554	1	0.999999
chr6.52236941.T.C	rs763780	C	Protective	FCP	C	IL17F	411	Ischemic Heart Disease	circulatory system	1236	11679	-0.00372464	0.108261	0.996282	0.972555	1	0.999999
chr3.141689849.A.G	rs6440031	G	Severity	CAV	A	LINC02618	396	Abnormal heart sounds	circulatory system	178	9988	0.00607368	0.176539	1.00609	0.972555	1	0.999999
chr8.37849759.C.T	rs138763430	T	Severity	CAV	T	BRF2	772.2	Spasm of muscle	symptoms	103	12788	-11.7375	341.199	7.98869e-06	0.972558	1	0.999999
chrX.12888602.G.A	rs147244662	A	Severity; Severity for males	CAV-FE	A	TLR7	288.1	Decreased white blood cell count	hematopoietic	130	12168	-12.0428	350.151	5.88691e-06	0.972564	1	0.999999
chrX.15589409.C.T	rs148771870	T	interindividual clinical variability; may destabilize ACE2 protein structure	CAV-FE	T	ACE2	707	Chronic ulcer of skin	dermatologic	167	13081	-11.2021	325.726	1.36451e-05	0.972565	1	0.999999
chr11.88824823.A.G	rs10831496	G	Severity	CAV-FE	G	GRM5	256.4	Polycystic ovaries	endocrine/metabolic	127	11972	0.00490936	0.142766	1.00492	0.972568	1	0.999999
chr7.117587778.G.T	rs113993959	T	Severity	CAV	T	CFTR	550.5	Ventral hernia	digestive	137	12572	-11.5755	336.658	9.39313e-06	0.972571	1	0.999999
chr9.133449836.G.A	rs139951127	A	Severity	CAV-FE	A	ADAMTS13	275.6	Hypercalcemia	endocrine/metabolic	189	12791	-10.3599	301.316	3.16783e-05	0.972572	1	0.999999
chr5.32750877.T.C	rs1173773	C	Protective	CAV	C	NPR3	594	Urinary calculus	genitourinary	385	12720	-0.00265611	0.0772533	0.997347	0.972573	1	0.999999
chrX.15564175.T.C	rs41303171	C	Severity; Risk factor	CAV	C	ACE2	296.2	Depression	mental disorders	1500	9121	0.0054853	0.15956	1.0055	0.972576	1	0.999999
chr10.76490426.T.C	rs114026383	C	Risk factor for European population	CAV	C	LRMDA	496.1	Emphysema	respiratory	180	10964	-10.1647	295.713	3.85073e-05	0.972579	1	0.999999
chr20.1135233.C.T	rs141024057	T	Severity	CAV	T	PSMF1	599.5	Frequency of urination and polyuria	genitourinary	769	10738	-6.76823	196.968	0.00114973	0.972588	1	0.999999
chrX.15589409.C.T	rs148771870	T	interindividual clinical variability; may destabilize ACE2 protein structure	CAV-FE	T	ACE2	550.1	Inguinal hernia	digestive	267	12575	-10.8149	314.813	2.00985e-05	0.972595	1	0.999999
chr13.19647239.G.A	rs191299359	A	Severity	CAV	A	MPHOSPH8	599.9	Other abnormality of urination	genitourinary	180	10740	-9.60067	279.491	6.76832e-05	0.972598	1	0.999999
chrX.12888602.G.A	rs147244662	A	Severity; Severity for males	CAV-FE	A	TLR7	706.2	Sebaceous cyst	dermatologic	111	11994	-12.1308	353.169	5.39075e-06	0.972599	1	0.999999
chr9.133449836.G.A	rs139951127	A	Severity	CAV-FE	A	ADAMTS13	714	Rheumatoid arthritis and other inflammatory polyarthropathies	musculoskeletal	237	12357	-10.3511	301.36	3.1959e-05	0.9726	1	0.999999
chr7.117611595.T.G	rs150212784	G	Severity	CAV	G	CFTR	313	Pervasive developmental disorders	mental disorders	183	13026	-12.181	354.762	5.12677e-06	0.972609	1	0.999999
chr21.41473456.A.G	rs17854725	G	Severity	CAV	A	TMPRSS2	368	Visual disturbances	sense organs	260	12421	0.00309181	0.0900545	1.0031	0.972612	1	0.999999
chr7.117611595.T.G	rs150212784	G	Severity	CAV	G	CFTR	729	Other disorders of soft tissues	musculoskeletal	194	11000	-12.5855	366.588	3.42113e-06	0.972613	1	0.999999
chrX.12886851.C.T	rs5743781	T	Severity; Severity for males	CAV-FE	T	TLR7	706.2	Sebaceous cyst	dermatologic	111	11992	-11.7061	340.975	8.24314e-06	0.972613	1	0.999999
chrX.15589409.C.T	rs148771870	T	interindividual clinical variability; may destabilize ACE2 protein structure	CAV-FE	T	ACE2	112	Candidiasis	infectious diseases	177	12000	-11.531	335.874	9.82133e-06	0.972613	1	0.999999
chr15.90876959.G.A	rs201551785	A	Potential functional effect on protein	FCP + IP	A	FURIN	250.1	Type 1 diabetes	endocrine/metabolic	201	10590	-10.5691	307.892	2.56989e-05	0.972616	1	0.999999
chr7.117587778.G.T	rs113993959	T	Severity	CAV	T	CFTR	426.3	Bundle branch block	circulatory system	122	10518	-12.0114	349.921	6.07484e-06	0.972617	1	0.999999
chr5.157106730.T.C	rs35960726	C	Severity	CAV	C	HAVCR2	574	Cholelithiasis and cholecystitis	digestive	152	12951	-0.0347838	1.01342	0.965814	0.972619	1	0.999999
chr8.37849759.C.T	rs138763430	T	Severity	CAV	T	BRF2	585.4	Chronic kidney disease, Stage I or II	genitourinary	113	11790	-11.5961	337.88	9.20226e-06	0.972622	1	0.999999
chr7.117611595.T.G	rs150212784	G	Severity	CAV	G	CFTR	741.2	Stiffness of joint	musculoskeletal	247	12616	-12.6445	368.501	3.22526e-06	0.972627	1	0.999999
chrX.15586459.TAAATC.T	rs755766792	T	Severity	CAV	T	ACE2	715	Other inflammatory spondylopathies	musculoskeletal	144	12356	-11.0592	322.346	1.57413e-05	0.972631	1	0.999999
chr7.117611595.T.G	rs150212784	G	Severity	CAV	G	CFTR	577	Diseases of pancreas	digestive	152	13148	-12.1372	353.78	5.35666e-06	0.972632	1	0.999999
chr8.37849759.C.T	rs138763430	T	Severity	CAV	T	BRF2	338.1	Acute pain	neurological	174	11216	-12.4907	364.199	3.76145e-06	0.972641	1	0.999999
chrX.15589409.C.T	rs148771870	T	interindividual clinical variability; may destabilize ACE2 protein structure	CAV-FE	T	ACE2	949	Allergies, other	injuries & poisonings	214	10966	-11.6507	339.722	8.71325e-06	0.972642	1	0.999999
chr9.133449836.G.A	rs139951127	A	Severity	CAV-FE	A	ADAMTS13	395.6	Heart valve replaced	circulatory system	183	11741	-10.5814	308.565	2.53836e-05	0.972644	1	0.999999
chr6.6924962.A.C	rs6933436	C	Severity	CAV	C	-	495.2	Asthma with exacerbation	respiratory	227	10697	-0.00344179	0.100378	0.996564	0.972647	1	0.999999
chr19.50259161.A.G	rs1651553	G	Severity	CAV	A	MYH14	244.4	Hypothyroidism NOS	endocrine/metabolic	1284	9946	-0.00163026	0.0475619	0.998371	0.972657	1	0.999999
chrX.12888602.G.A	rs147244662	A	Severity; Severity for males	CAV-FE	A	TLR7	250.25	Diabetes type 2 with peripheral circulatory disorders	endocrine/metabolic	128	10592	-11.7914	344.072	7.56968e-06	0.972662	1	0.999999
chrX.15586459.TAAATC.T	rs755766792	T	Severity	CAV	T	ACE2	260	Protein-calorie malnutrition	endocrine/metabolic	251	9173	-11.609	338.788	9.08372e-06	0.972665	1	0.999999
chr19.35687796.G.A	rs77127536	A	Severity	CAV	A	TYMSP2	415.1	Acute pulmonary heart disease	circulatory system	113	13072	-0.00669972	0.1956	0.993323	0.972676	1	0.999999
chr10.76490426.T.C	rs114026383	C	Risk factor for European population	CAV	C	LRMDA	389.1	Sensorineural hearing loss	sense organs	345	12180	-10.3345	301.742	3.2491e-05	0.972678	1	0.999999
chr10.76490426.T.C	rs114026383	C	Risk factor for European population	CAV	C	LRMDA	261.2	Vitamin B-complex deficiencies	endocrine/metabolic	482	9176	-10.2972	300.667	3.37272e-05	0.972679	1	0.999999
chr11.320772.A.G	rs12252	G	Severity; Risk factor	CAV	G	IFITM3	726.1	Enthesopathy	musculoskeletal	341	10899	0.00542665	0.158473	1.00544	0.972683	1	0.999999
chr9.133449836.G.A	rs139951127	A	Severity	CAV-FE	A	ADAMTS13	252	Disorders of parathyroid gland	endocrine/metabolic	196	11980	-10.2406	299.054	3.56911e-05	0.972683	1	0.999999
chr1.161544752.A.C	rs396991	C	Severity	CAV-FE	C	FCGR3A	696	Psoriasis and related disorders	dermatologic	296	10100	0.00298042	0.0870508	1.00298	0.972688	1	0.999999
chrX.15586459.TAAATC.T	rs755766792	T	Severity	CAV	T	ACE2	727	Other disorders of synovium, tendon, and bursa	musculoskeletal	298	11012	-11.7421	343.002	7.95222e-06	0.972691	1	0.999999
chrX.15561454.T.C	rs142017934	C	Severity	CAV	C	ACE2	594.1	Calculus of kidney	genitourinary	357	12773	-10.3128	301.255	3.3204e-05	0.972691	1	0.999999
chr7.117611595.T.G	rs150212784	G	Severity	CAV	G	CFTR	395.6	Heart valve replaced	circulatory system	183	11726	-12.1043	353.609	5.53589e-06	0.972693	1	0.999999
chrX.15581240.G.A	rs147464721	A	Severity	CAV	A	ACE2	272.9	Unspecified disorder of lipoid metabolism	endocrine/metabolic	231	8592	-11.1161	324.744	1.48715e-05	0.972694	1	0.999999
chr8.40324459.C.A	rs11779911	C	Severity	CAV	A	SIRLNT	172.2	Other non-epithelial cancer of skin	neoplasms	413	11122	0.00262689	0.0767523	1.00263	0.972697	1	0.999999
chr21.41465040.G.A	rs17001042	A	Possible functional consequences	FCP + IP	A	TMPRSS2	185	Cancer of prostate	neoplasms	224	11900	-12.2907	359.11	4.59442e-06	0.972697	1	0.999999
chr8.37849759.C.T	rs138763430	T	Severity	CAV	T	BRF2	394.2	Mitral valve disease	circulatory system	175	11729	-12.0698	352.674	5.72994e-06	0.972699	1	0.999999
chr8.37849759.C.T	rs138763430	T	Severity	CAV	T	BRF2	371	Inflammation of the eye	sense organs	259	11964	-12.6539	369.742	3.19501e-06	0.972699	1	0.999999
chr9.133449836.G.A	rs139951127	A	Severity	CAV-FE	A	ADAMTS13	079	Viral infection	infectious diseases	149	10622	-10.4362	304.954	2.93515e-05	0.9727	1	0.999999
chrX.12888602.G.A	rs147244662	A	Severity; Severity for males	CAV-FE	A	TLR7	136	Other infectious and parasitic diseases	infectious diseases	124	12830	-11.4617	335.008	1.05254e-05	0.972707	1	0.999999
chr1.155175305.G.A	rs7528026	A	Severity	CAV	A	TRIM46	696.4	Psoriasis	dermatologic	310	10768	0.0106964	0.312704	1.01075	0.972713	1	0.999999
chr7.117587778.G.T	rs113993959	T	Severity	CAV	T	CFTR	252	Disorders of parathyroid gland	endocrine/metabolic	196	11978	-11.5535	337.785	9.60194e-06	0.972715	1	0.999999
chr8.37849759.C.T	rs138763430	T	Severity	CAV	T	BRF2	483	Acute bronchitis and bronchiolitis	respiratory	136	12078	-12.0988	353.759	5.56639e-06	0.972717	1	0.999999
chrX.12886851.C.T	rs5743781	T	Severity; Severity for males	CAV-FE	T	TLR7	345.3	Convulsions	neurological	102	12054	-11.7053	342.273	8.24958e-06	0.972719	1	0.999999
chrX.15561454.T.C	rs142017934	C	Severity	CAV	C	ACE2	286	Coagulation defects	hematopoietic	205	12313	-8.66792	253.473	0.000172017	0.97272	1	0.999999
chr4.186083346.C.T	rs121434431	T	Severity	CAV-FE	T	TLR3	496.2	Chronic bronchitis	respiratory	169	10960	-10.15	296.831	3.90772e-05	0.972722	1	0.999999
chrX.15596127.G.T	rs146598386	T	Severity	CAV	T	ACE2	727.1	Synovitis and tenosynovitis	musculoskeletal	147	10998	-14.116	412.833	7.40479e-07	0.972723	1	0.999999
chrX.15596127.G.T	rs146598386	T	Severity	CAV	T	ACE2	333	Extrapyramidal disease and abnormal movement disorders	neurological	218	12046	-0.0175728	0.514032	0.982581	0.972729	1	0.999999
chrX.15603134.G.A	rs7885856	G;A	Possible functional consequences	FCP + IP	A	ACE2	306	Other mental disorder	mental disorders	159	9124	-10.3517	302.859	3.19369e-05	0.972734	1	0.999999
chrX.15586459.TAAATC.T	rs755766792	T	Severity	CAV	T	ACE2	250.22	Type 2 diabetes with renal manifestations	endocrine/metabolic	183	10595	-10.9609	320.693	1.73669e-05	0.972734	1	0.999999
chr5.157106730.T.C	rs35960726	C	Severity	CAV	C	HAVCR2	275.6	Hypercalcemia	endocrine/metabolic	188	12775	-13.2019	386.259	1.84705e-06	0.972734	1	0.999999
chr8.37849759.C.T	rs138763430	T	Severity	CAV	T	BRF2	555.2	Ulcerative colitis	digestive	278	10219	-12.7064	371.77	3.03152e-06	0.972735	1	0.999999
chrX.12886851.C.T	rs5743781	T	Severity; Severity for males	CAV-FE	T	TLR7	573	Other disorders of liver	digestive	105	11711	-11.8943	348.041	6.82944e-06	0.972738	1	0.999999
chr9.133449836.G.A	rs139951127	A	Severity	CAV-FE	A	ADAMTS13	681	Superficial cellulitis and abscess	dermatologic	362	12197	-11.1031	324.895	1.50659e-05	0.972738	1	0.999999
chrX.12886851.C.T	rs5743781	T	Severity; Severity for males	CAV-FE	T	TLR7	241.2	Nontoxic multinodular goiter	endocrine/metabolic	244	10080	-12.7137	372.047	3.00964e-06	0.97274	1	0.999999
chr10.76490426.T.C	rs114026383	C	Risk factor for European population	CAV	C	LRMDA	495.2	Asthma with exacerbation	respiratory	230	10964	-10.5721	309.446	2.56207e-05	0.972746	1	0.999999
chr8.37849759.C.T	rs138763430	T	Severity	CAV	T	BRF2	327.41	Organic or persistent insomnia	neurological	184	10910	-12.4538	364.546	3.90303e-06	0.972748	1	0.999999
chrX.15586459.TAAATC.T	rs755766792	T	Severity	CAV	T	ACE2	696.41	Psoriasis vulgaris	dermatologic	267	10801	-11.6519	341.125	8.70275e-06	0.972752	1	0.999999
chr9.133449836.G.A	rs139951127	A	Severity	CAV-FE	A	ADAMTS13	375.1	Dry eyes	sense organs	353	12090	-10.9932	321.89	1.68152e-05	0.972756	1	0.999999
chrX.15589409.C.T	rs148771870	T	interindividual clinical variability; may destabilize ACE2 protein structure	CAV-FE	T	ACE2	379	Other disorders of eye	sense organs	289	12091	-11.6943	342.433	8.34105e-06	0.972757	1	0.999999
chrX.12888602.G.A	rs147244662	A	Severity; Severity for males	CAV-FE	A	TLR7	454	Varicose veins	circulatory system	244	11658	-12.5245	366.75	3.6366e-06	0.972758	1	0.999999
chr8.37849759.C.T	rs138763430	T	Severity	CAV	T	BRF2	355.1	Chronic pain syndrome	neurological	105	12458	-11.7508	344.106	7.88266e-06	0.972758	1	0.999999
chr7.117587778.G.T	rs113993959	T	Severity	CAV	T	CFTR	228.1	Hemangioma of skin and subcutaneous tissue	neoplasms	277	12460	-11.9312	349.426	6.58207e-06	0.972762	1	0.999999
chr7.117611595.T.G	rs150212784	G	Severity	CAV	G	CFTR	433.21	Cerebral artery occlusion, with cerebral infarction	circulatory system	153	12438	-11.588	339.413	9.27644e-06	0.972764	1	0.999999
chrX.15586459.TAAATC.T	rs755766792	T	Severity	CAV	T	ACE2	585.32	End stage renal disease	genitourinary	135	11800	-10.4619	306.473	2.86045e-05	0.972768	1	0.999999
chrX.15564142.G.A	rs147311723	A	Severity	CAV	A	ACE2	763	Thoracic or lumbosacral neuritis or radiculitis, unspecified	symptoms	669	11594	-6.72363	196.968	0.00120217	0.972769	1	0.999999
chr8.73355963.T.C	rs2010843	C	Severity	CAV	T	RDH10-AS1	726.1	Enthesopathy	musculoskeletal	339	10813	-0.00268502	0.0786584	0.997319	0.972769	1	0.999999
chr9.133449836.G.A	rs139951127	A	Severity	CAV-FE	A	ADAMTS13	425	Cardiomyopathy	circulatory system	228	12948	-10.1955	298.712	3.73392e-05	0.972772	1	0.999999
chr6.18015216.C.T	rs140247774	T	Severity	CAV	T	-	279.1	Immunity deficiency	endocrine/metabolic	109	12426	0.00989649	0.289962	1.00995	0.972773	1	0.999999
chr12.47903511.T.C	rs11574018	C	Severity	CAV	C	VDR	411.4	Coronary atherosclerosis	circulatory system	1185	11680	-7.63584	223.729	0.000482833	0.972774	1	0.999999
chr10.76490426.T.C	rs114026383	C	Risk factor for European population	CAV	C	LRMDA	371.3	Inflammation of eyelids	sense organs	173	11977	-9.84113	288.379	5.32172e-05	0.972777	1	0.999999
chr5.157106730.T.C	rs35960726	C	Severity	CAV	C	HAVCR2	428.4	Heart failure with preserved EF [Diastolic heart failure]	circulatory system	148	12141	-0.0351466	1.03014	0.965464	0.972783	1	0.999999
chr20.1135233.C.T	rs141024057	T	Severity	CAV	T	PSMF1	071	Human immunodeficiency virus [HIV] disease	infectious diseases	616	10622	-6.71962	196.968	0.00120699	0.972785	1	0.999999
chr7.117587778.G.T	rs113993959	T	Severity	CAV	T	CFTR	454.11	Varicose veins of lower extremity, symptomtic	circulatory system	164	11659	-11.5315	338.034	9.81557e-06	0.972787	1	0.999999
chr9.133449836.G.A	rs139951127	A	Severity	CAV-FE	A	ADAMTS13	433.3	Cerebral ischemia	circulatory system	162	12451	-10.2085	299.258	3.68552e-05	0.972787	1	0.999999
chr1.46309111.A.G	rs41292543	G	Severity	CAV-FE	G	UQCRH	600	Hyperplasia of prostate	genitourinary	699	11903	0.00334851	0.0981629	1.00335	0.972788	1	0.999999
chr7.117587778.G.T	rs113993959	T	Severity	CAV	T	CFTR	741.2	Stiffness of joint	musculoskeletal	248	12628	-11.668	342.107	8.56391e-06	0.972792	1	0.999999
chr10.76490426.T.C	rs114026383	C	Risk factor for European population	CAV	C	LRMDA	456	Chronic venous insufficiency [CVI]	circulatory system	223	11664	-10.0387	294.348	4.3677e-05	0.972794	1	0.999999
chrX.12888602.G.A	rs147244662	A	Severity; Severity for males	CAV-FE	A	TLR7	496.2	Chronic bronchitis	respiratory	169	10958	-11.9041	349.049	6.76241e-06	0.972794	1	0.999999
chrX.15589409.C.T	rs148771870	T	interindividual clinical variability; may destabilize ACE2 protein structure	CAV-FE	T	ACE2	110.11	Dermatophytosis of nail	infectious diseases	238	12000	-11.4795	336.613	1.03403e-05	0.972795	1	0.999999
chrX.15589409.C.T	rs148771870	T	interindividual clinical variability; may destabilize ACE2 protein structure	CAV-FE	T	ACE2	276.14	Hypopotassemia	endocrine/metabolic	128	12123	-11.2461	329.784	1.30586e-05	0.972796	1	0.999999
chr7.117587778.G.T	rs113993959	T	Severity	CAV	T	CFTR	707	Chronic ulcer of skin	dermatologic	167	13078	-11.4113	334.636	1.10694e-05	0.972797	1	0.999999
chrX.15561454.T.C	rs142017934	C	Severity	CAV	C	ACE2	339	Other headache syndromes	neurological	218	12236	-10.4367	306.177	2.93371e-05	0.972808	1	0.999999
chr12.47903511.T.C	rs11574018	C	Severity	CAV	C	VDR	395.1	Nonrheumatic mitral valve disorders	circulatory system	432	11745	-7.67029	225.071	0.00046648	0.972814	1	0.999999
chr9.133449836.G.A	rs139951127	A	Severity	CAV-FE	A	ADAMTS13	573.7	Abnormal results of function study of liver	digestive	171	11717	-10.5571	309.783	2.60081e-05	0.972814	1	0.999999
chrX.15603134.G.A	rs7885856	G;A	Possible functional consequences	FCP + IP	A	ACE2	296.1	Bipolar	mental disorders	228	9124	-10.4484	306.606	2.89958e-05	0.972815	1	0.999999
chr7.117652877.C.G	rs80034486	G	Severity	CAV	G	CFTR	442.11	Abdominal aortic aneurysm	circulatory system	301	11907	-11.1037	325.888	1.50561e-05	0.97282	1	0.999999
chr6.12216733.A.G	rs10755709	A	Severity	CAV	G	-	454.11	Varicose veins of lower extremity, symptomtic	circulatory system	160	11078	0.00413645	0.121403	1.00415	0.97282	1	0.999999
chrX.15589409.C.T	rs148771870	T	interindividual clinical variability; may destabilize ACE2 protein structure	CAV-FE	T	ACE2	578.8	Hemorrhage of rectum and anus	digestive	266	12085	-11.6309	341.376	8.88701e-06	0.972821	1	0.999999
chr16.89196249.G.A	rs117169628	A	Severity	CAV	A	SLC22A31	300.12	Agorophobia, social phobia, and panic disorder	mental disorders	101	9080	-0.00708259	0.207885	0.992942	0.972822	1	0.999999
chr8.37849759.C.T	rs138763430	T	Severity	CAV	T	BRF2	772.3	Muscle weakness	symptoms	105	12788	-11.5907	340.216	9.25197e-06	0.972822	1	0.999999
chr5.180810828.C.T	rs113791144	T	Severity	CAV	T	-	153.3	Malignant neoplasm of rectum, rectosigmoid junction, and anus	neoplasms	218	12051	-0.00641557	0.188363	0.993605	0.97283	1	0.999999
chrX.15586459.TAAATC.T	rs755766792	T	Severity	CAV	T	ACE2	255	Disorders of adrenal glands	endocrine/metabolic	174	11979	-11.2465	330.204	1.30524e-05	0.97283	1	0.999999
chr7.117642566.G.A	rs77010898	A	Severity	CAV	A	CFTR	428.1	Congestive heart failure (CHF) NOS	circulatory system	168	12155	-13.3035	390.598	1.66865e-06	0.97283	1	0.999999
chrX.15589409.C.T	rs148771870	T	interindividual clinical variability; may destabilize ACE2 protein structure	CAV-FE	T	ACE2	429	Ill-defined descriptions and complications of heart disease	circulatory system	219	12159	-11.5218	338.289	9.91203e-06	0.97283	1	0.999999
chr15.60845514.G.A	rs17303202	A	Risk factor; Severity	CAV-FE	A	RORA	724.1	Disorders of sacrum	musculoskeletal	122	11595	0.00482207	0.141612	1.00483	0.972836	1	0.999999
chr4.143999443.G.A	rs7683365	A	Risk factor	FCP + IP	A	GYPB	250	Diabetes mellitus	endocrine/metabolic	1124	9116	-0.00172614	0.0506972	0.998275	0.972839	1	0.999999
chr20.1135233.C.T	rs141024057	T	Severity	CAV	T	PSMF1	276	Disorders of fluid, electrolyte, and acid-base balance	endocrine/metabolic	627	12124	-6.70632	196.968	0.00122316	0.972839	1	0.999999
chrX.15603134.G.A	rs7885856	G;A	Possible functional consequences	FCP + IP	A	ACE2	274.1	Gout	endocrine/metabolic	254	13031	-12.1973	358.268	5.04396e-06	0.972841	1	0.999999
chr8.37849759.C.T	rs138763430	T	Severity	CAV	T	BRF2	550.5	Ventral hernia	digestive	137	12563	-11.8953	349.41	6.82231e-06	0.972842	1	0.999999
chr7.117587778.G.T	rs113993959	T	Severity	CAV	T	CFTR	276.13	Hyperpotassemia	endocrine/metabolic	314	12121	-11.9258	350.314	6.61773e-06	0.972843	1	0.999999
chrX.15561454.T.C	rs142017934	C	Severity	CAV	C	ACE2	280	Iron deficiency anemias	hematopoietic	467	11218	-10.2089	299.883	3.68425e-05	0.972843	1	0.999999
chrX.15589409.C.T	rs148771870	T	interindividual clinical variability; may destabilize ACE2 protein structure	CAV-FE	T	ACE2	532	Dysphagia	digestive	233	10851	-11.8689	348.646	7.00509e-06	0.972843	1	0.999999
chr9.133449836.G.A	rs139951127	A	Severity	CAV-FE	A	ADAMTS13	452	Other venous embolism and thrombosis	circulatory system	213	11660	-10.7848	316.846	2.07113e-05	0.972847	1	0.999999
chrX.15586459.TAAATC.T	rs755766792	T	Severity	CAV	T	ACE2	464	Acute sinusitis	respiratory	165	10665	-11.553	339.442	9.60716e-06	0.972849	1	0.999999
chrX.15561454.T.C	rs142017934	C	Severity	CAV	C	ACE2	496.1	Emphysema	respiratory	180	10964	-9.86411	289.837	5.20083e-05	0.972851	1	0.999999
chr9.133449836.G.A	rs139951127	A	Severity	CAV-FE	A	ADAMTS13	433.31	Transient cerebral ischemia	circulatory system	159	12451	-10.1884	299.384	3.76033e-05	0.972852	1	0.999999
chrX.15589409.C.T	rs148771870	T	interindividual clinical variability; may destabilize ACE2 protein structure	CAV-FE	T	ACE2	368	Visual disturbances	sense organs	263	12608	-11.662	342.73	8.61517e-06	0.972856	1	0.999999
chrX.15589409.C.T	rs148771870	T	interindividual clinical variability; may destabilize ACE2 protein structure	CAV-FE	T	ACE2	614.5	Inflammatory disease of cervix, vagina, and vulva	genitourinary	124	12949	-10.956	321.983	1.74523e-05	0.972856	1	0.999999
chr8.37849759.C.T	rs138763430	T	Severity	CAV	T	BRF2	840	Sprains and strains	injuries & poisonings	104	12737	-11.6292	341.788	8.90263e-06	0.972858	1	0.999999
chr9.133257521.T.TC	rs8176719	TC	Severity; Risk factor	CAV-FE	TC	ABO	112	Candidiasis	infectious diseases	177	11976	0.0038138	0.112092	1.00382	0.972858	1	0.999999
chr15.100233816.G.A	rs143434383	A	Risk factor	CAV	A	ADAMTS17	386	Vertiginous syndromes and other disorders of vestibular system	sense organs	119	12004	-13.6741	401.927	1.15186e-06	0.97286	1	0.999999
chr17.49863303.C.T	rs77534576	T	Severity	CAV	T	-	514	Abnormal findings examination of lungs	respiratory	297	12443	0.00842463	0.247628	1.00846	0.97286	1	0.999999
chr10.52771482.G.A	rs5030737	A	Potential functional effect on protein	FCP + IP	A	MBL2	318	Tobacco use disorder	mental disorders	702	11890	0.00351423	0.103315	1.00352	0.972865	1	0.999999
chr5.157106730.T.C	rs35960726	C	Severity	CAV	C	HAVCR2	456	Chronic venous insufficiency [CVI]	circulatory system	223	11646	-13.3647	392.924	1.56964e-06	0.972866	1	0.999999
chr9.133449836.G.A	rs139951127	A	Severity	CAV-FE	A	ADAMTS13	702.1	Actinic keratosis	dermatologic	327	12165	-10.7028	314.678	2.24826e-05	0.972868	1	0.999999
chr5.124614711.G.T	rs4240376	G	Severity	CAV	T	-	592	Cystitis and urethritis	genitourinary	162	11701	0.004491	0.132044	1.0045	0.972868	1	0.999999
chrX.15589409.C.T	rs148771870	T	interindividual clinical variability; may destabilize ACE2 protein structure	CAV-FE	T	ACE2	415	Pulmonary heart disease	circulatory system	149	13104	-11.1413	327.583	1.45012e-05	0.972869	1	0.999999
chr19.52830722.G.A	rs10411226	G	Severity	CAV	G	ZNF28	720	Spinal stenosis	musculoskeletal	149	9692	-0.0045172	0.132829	0.995493	0.972871	1	0.999999
chrX.15566297.A.G	rs4646179	G	Severity	CAV	G	ACE2	442.11	Abdominal aortic aneurysm	circulatory system	301	11909	0.0366007	1.07626	1.03728	0.972871	1	0.999999
chr5.77379593.G.A	rs7715119	A	Severity	CAV-FE	A	PDE8B	743.1	Osteoporosis	musculoskeletal	886	11754	-0.00302955	0.0890911	0.996975	0.972873	1	0.999999
chrX.15603134.G.A	rs7885856	G;A	Possible functional consequences	FCP + IP	A	ACE2	588.2	Secondary hyperparathyroidism (of renal origin)	genitourinary	103	11805	-12.5336	368.586	3.60367e-06	0.972874	1	0.999999
chr1.205208489.G.A	rs11240388	G	Severity	CAV-FE	G	DSTYK	389	Hearing loss	sense organs	548	12163	-0.00218203	0.0641782	0.99782	0.972878	1	0.999999
chr1.244873270.T.C	rs12130553	C	Severity	CAV	C	-	287	Purpura and other hemorrhagic conditions	hematopoietic	209	10081	0.00345702	0.101679	1.00346	0.972878	1	0.999999
chrX.15561454.T.C	rs142017934	C	Severity	CAV	C	ACE2	379	Other disorders of eye	sense organs	289	12094	-8.52865	250.861	0.000197722	0.972879	1	0.999999
chr12.47903511.T.C	rs11574018	C	Severity	CAV	C	VDR	292	Neurological disorders	mental disorders	435	12363	-7.50249	220.688	0.000551711	0.97288	1	0.999999
chr7.117587778.G.T	rs113993959	T	Severity	CAV	T	CFTR	110.11	Dermatophytosis of nail	infectious diseases	238	11997	-12.1429	357.213	5.32624e-06	0.972882	1	0.999999
chrX.15581269.T.C	rs138390800	C	May destabilize ACE2 protein structure	FCP + IP	C	ACE2	292	Neurological disorders	mental disorders	435	12363	-6.69556	196.969	0.00123638	0.972883	1	0.999999
chr5.157106730.T.C	rs35960726	C	Severity	CAV	C	HAVCR2	380.4	Impacted cerumen	sense organs	191	12617	-13.1683	387.439	1.91012e-06	0.972887	1	0.999999
chr4.186083346.C.T	rs121434431	T	Severity	CAV-FE	T	TLR3	306	Other mental disorder	mental disorders	159	9121	-10.4016	306.054	3.0383e-05	0.972888	1	0.999999
chrX.15589409.C.T	rs148771870	T	interindividual clinical variability; may destabilize ACE2 protein structure	CAV-FE	T	ACE2	317.1	Alcoholism	mental disorders	134	11904	-11.5196	338.97	9.93316e-06	0.97289	1	0.999999
chr20.1135233.C.T	rs141024057	T	Severity	CAV	T	PSMF1	743	Osteoporosis, osteopenia and pathological fracture	musculoskeletal	952	11806	-6.69312	196.968	0.00123941	0.972892	1	0.999999
chr18.6461231.C.G	rs11659676	G	Severity	CAV-FE	G	RPL6P27	555.21	Ulcerative colitis (chronic)	digestive	176	9898	-0.00374866	0.110323	0.996258	0.972894	1	0.999999
chr7.117611595.T.G	rs150212784	G	Severity	CAV	G	CFTR	209	Neuroendocrine tumors	neoplasms	123	13232	-11.8228	347.969	7.3356e-06	0.972896	1	0.999999
chrX.12888602.G.A	rs147244662	A	Severity; Severity for males	CAV-FE	A	TLR7	277	Other disorders of metabolism	endocrine/metabolic	133	12733	-11.8685	349.32	7.00786e-06	0.972896	1	0.999999
chr7.117611595.T.G	rs150212784	G	Severity	CAV	G	CFTR	332	Parkinson's disease	neurological	179	12045	-12.0453	354.554	5.87237e-06	0.972899	1	0.999999
chr17.8109899.C.T	rs151256885	T	Severity	CAV	T	ALOXE3	724	Other and unspecified disorders of back	musculoskeletal	190	11602	0.0196948	0.579812	1.01989	0.972903	1	0.999999
chrX.12888602.G.A	rs147244662	A	Severity; Severity for males	CAV-FE	A	TLR7	454.1	Varicose veins of lower extremity	circulatory system	217	11658	-12.4086	365.334	4.08321e-06	0.972905	1	0.999999
chrX.15603134.G.A	rs7885856	G;A	Possible functional consequences	FCP + IP	A	ACE2	459.9	Circulatory disease NEC	circulatory system	160	12583	-12.6398	372.18	3.2406e-06	0.972908	1	0.999999
chr4.107694523.TG.T	rs70947091	T	Severity	CAV-FE	T	PAPSS1	512.7	Shortness of breath	respiratory	1672	8998	-0.0014921	0.0439411	0.998509	0.972912	1	0.999999
chrX.15603134.G.A	rs7885856	G;A	Possible functional consequences	FCP + IP	A	ACE2	274	Gout and other crystal arthropathies	endocrine/metabolic	269	13031	-12.2107	359.619	4.97678e-06	0.972913	1	0.999999
chr8.37849759.C.T	rs138763430	T	Severity	CAV	T	BRF2	429.3	Symptoms involving cardiovascular system	circulatory system	148	12146	-12.086	355.972	5.63768e-06	0.972915	1	0.999999
chr7.117587778.G.T	rs113993959	T	Severity	CAV	T	CFTR	571	Chronic liver disease and cirrhosis	digestive	620	11717	0.0355976	1.04846	1.03624	0.972915	1	0.999999
chrX.15589409.C.T	rs148771870	T	interindividual clinical variability; may destabilize ACE2 protein structure	CAV-FE	T	ACE2	274.1	Gout	endocrine/metabolic	254	13028	-10.7648	317.06	2.1131e-05	0.972916	1	0.999999
chrX.15589409.C.T	rs148771870	T	interindividual clinical variability; may destabilize ACE2 protein structure	CAV-FE	T	ACE2	274	Gout and other crystal arthropathies	endocrine/metabolic	269	13028	-10.8287	319.054	1.98233e-05	0.972925	1	0.999999
chr7.117587778.G.T	rs113993959	T	Severity	CAV	T	CFTR	216.1	Screening for malignant neoplasms of the skin	neoplasms	241	11298	-11.894	350.468	6.83116e-06	0.972927	1	0.999999
chr7.117587778.G.T	rs113993959	T	Severity	CAV	T	CFTR	428.1	Congestive heart failure (CHF) NOS	circulatory system	168	12157	-11.5652	340.886	9.49031e-06	0.972935	1	0.999999
chr12.47903511.T.C	rs11574018	C	Severity	CAV	C	VDR	722	Intervertebral disc disorders	musculoskeletal	415	11614	-7.41622	218.616	0.000601419	0.972938	1	0.999999
chr8.37849759.C.T	rs138763430	T	Severity	CAV	T	BRF2	196	Radiotherapy	neoplasms	114	12140	-11.6509	343.454	8.71082e-06	0.972939	1	0.999999
chrX.15589409.C.T	rs148771870	T	interindividual clinical variability; may destabilize ACE2 protein structure	CAV-FE	T	ACE2	379.2	Disorders of vitreous body	sense organs	255	12091	-11.5723	341.171	9.42392e-06	0.972942	1	0.999999
chr7.117587778.G.T	rs113993959	T	Severity	CAV	T	CFTR	704.1	Alopecia	dermatologic	253	12245	-11.8694	350.021	7.00134e-06	0.972948	1	0.999999
chr7.117611595.T.G	rs150212784	G	Severity	CAV	G	CFTR	313.1	Attention deficit hyperactivity disorder	mental disorders	139	13026	-11.8886	350.668	6.86821e-06	0.972955	1	0.999999
chr21.41660268.A.T	rs2252109	A	Severity	CAV	T	-	054	Herpes simplex	infectious diseases	329	9654	-0.00270337	0.0797396	0.9973	0.972955	1	0.999999
chr4.186083346.C.T	rs121434431	T	Severity	CAV-FE	T	TLR3	696.41	Psoriasis vulgaris	dermatologic	267	10801	-10.5599	311.5	2.59348e-05	0.972957	1	0.999999
chrX.15581269.T.C	rs138390800	C	May destabilize ACE2 protein structure	FCP + IP	C	ACE2	090	Sexually transmitted infections (not HIV or hepatitis)	infectious diseases	258	13017	-11.0086	324.744	1.6558e-05	0.972957	1	0.999999
chrX.15603134.G.A	rs7885856	G;A	Possible functional consequences	FCP + IP	A	ACE2	588	Disorders resulting from impaired renal function	genitourinary	110	11805	-12.5472	370.168	3.5547e-06	0.97296	1	0.999999
chrX.12888602.G.A	rs147244662	A	Severity; Severity for males	CAV-FE	A	TLR7	709	Diffuse diseases of connective tissue	dermatologic	161	10870	-12.5203	369.384	3.65181e-06	0.972961	1	0.999999
chr20.1135233.C.T	rs141024057	T	Severity	CAV	T	PSMF1	496	Chronic airway obstruction	respiratory	547	10962	-6.67621	196.968	0.00126054	0.972961	1	0.999999
chr8.37849759.C.T	rs138763430	T	Severity	CAV	T	BRF2	426.7	Abnormal electrocardiogram [ECG] [EKG]	circulatory system	187	10510	-12.358	364.618	4.29535e-06	0.972963	1	0.999999
chr5.157106730.T.C	rs35960726	C	Severity	CAV	C	HAVCR2	504	Other alveolar and parietoalveolar pneumonopathy	respiratory	143	12658	-12.7212	375.355	2.98716e-06	0.972964	1	0.999999
chr1.109740350.G.T	rs1332018	T	Risk factor; Severity	CAV	G	GSTM3	476	Allergic rhinitis	respiratory	975	9812	0.00167572	0.0494456	1.00168	0.972965	1	0.999999
chr10.76490426.T.C	rs114026383	C	Risk factor for European population	CAV	C	LRMDA	690	Erythematosquamous dermatosis	dermatologic	154	11023	-9.90344	292.271	5.00022e-05	0.972969	1	0.999999
chr10.76490426.T.C	rs114026383	C	Risk factor for European population	CAV	C	LRMDA	690.1	Seborrheic dermatitis	dermatologic	154	11023	-9.90344	292.271	5.00022e-05	0.972969	1	0.999999
chr8.37849759.C.T	rs138763430	T	Severity	CAV	T	BRF2	327.7	Sleep related movement disorders	neurological	115	10910	-12.1196	357.701	5.45145e-06	0.972971	1	0.999999
chr1.20166359.C.T	rs72663004	T	Severity	CAV	T	PLA2G2C	550	Abdominal hernia	digestive	568	12572	-0.00418767	0.123611	0.995821	0.972975	1	0.999999
chr9.87725456.A.T	rs56952354	A;T	Possible functional consequences	FCP + IP	T	CTSL	257	Testicular dysfunction	endocrine/metabolic	280	11967	-0.0124674	0.368072	0.98761	0.972979	1	0.999999
chr9.87725456.A.T	rs56952354	A;T	Possible functional consequences	FCP + IP	T	CTSL	257.1	Testicular hypofunction	endocrine/metabolic	280	11967	-0.0124674	0.368072	0.98761	0.972979	1	0.999999
chr4.25613313.G.A	-	HLA-A*02:02	Protective	IP	A	HLA-A	374	Other disorders of eyelids	sense organs	116	11962	0.00581256	0.171613	1.00583	0.972981	1	0.999999
chr15.33615902.C.T	rs12593288	C	Severity	CAV	T	RYR3	270.3	Disorders of plasma protein metabolism	endocrine/metabolic	105	12728	0.0061421	0.181371	1.00616	0.972985	1	0.999999
chr7.117587778.G.T	rs113993959	T	Severity	CAV	T	CFTR	627.2	Symptomatic menopause	genitourinary	153	11594	-11.0978	327.731	1.51452e-05	0.972987	1	0.999999
chrX.15589409.C.T	rs148771870	T	interindividual clinical variability; may destabilize ACE2 protein structure	CAV-FE	T	ACE2	433.1	Occlusion and stenosis of precerebral arteries	circulatory system	226	12452	-11.1816	330.215	1.39279e-05	0.972988	1	0.999999
chr1.20166359.C.T	rs72663004	T	Severity	CAV	T	PLA2G2C	591	Urinary tract infection	genitourinary	487	11699	0.0045457	0.13425	1.00456	0.972989	1	0.999999
chr20.1135233.C.T	rs141024057	T	Severity	CAV	T	PSMF1	172	Skin cancer	neoplasms	526	12048	-6.66829	196.968	0.00127057	0.972993	1	0.999999
chr4.186083346.C.T	rs121434431	T	Severity	CAV-FE	T	TLR3	429	Ill-defined descriptions and complications of heart disease	circulatory system	219	12158	-10.6566	314.802	2.35457e-05	0.972995	1	0.999999
chrX.15589409.C.T	rs148771870	T	interindividual clinical variability; may destabilize ACE2 protein structure	CAV-FE	T	ACE2	433.2	Occlusion of cerebral arteries	circulatory system	168	12452	-11.2431	332.156	1.30977e-05	0.972998	1	0.999999
chrX.15589409.C.T	rs148771870	T	interindividual clinical variability; may destabilize ACE2 protein structure	CAV-FE	T	ACE2	456	Chronic venous insufficiency [CVI]	circulatory system	223	11662	-11.3199	334.429	1.21293e-05	0.972998	1	0.999999
chrX.15589409.C.T	rs148771870	T	interindividual clinical variability; may destabilize ACE2 protein structure	CAV-FE	T	ACE2	459.9	Circulatory disease NEC	circulatory system	160	12580	-10.9168	322.556	1.81514e-05	0.973001	1	0.999999
chrX.15564142.G.A	rs147311723	A	Severity	CAV	A	ACE2	594	Urinary calculus	genitourinary	386	12773	-6.66612	196.968	0.00127333	0.973002	1	0.999999
chrX.15589409.C.T	rs148771870	T	interindividual clinical variability; may destabilize ACE2 protein structure	CAV-FE	T	ACE2	316	Substance addiction and disorders	mental disorders	195	11904	-11.4718	338.992	1.04199e-05	0.973004	1	0.999999
chr1.12207235.C.T	rs3397	T	Severity	CAV-FE	C	TNFRSF1B	452.2	Deep vein thrombosis [DVT]	circulatory system	136	8254	-0.00437805	0.129378	0.995632	0.973005	1	0.999999
chr8.37849759.C.T	rs138763430	T	Severity	CAV	T	BRF2	288.1	Decreased white blood cell count	hematopoietic	130	12159	-12.0528	356.178	5.82832e-06	0.973005	1	0.999999
chrX.15599938.A.G	rs2106809	G	Severity	CAV	G	ACE2	690	Erythematosquamous dermatosis	dermatologic	154	11023	0.00579575	0.171279	1.00581	0.973006	1	0.999999
chrX.15599938.A.G	rs2106809	G	Severity	CAV	G	ACE2	690.1	Seborrheic dermatitis	dermatologic	154	11023	0.00579575	0.171279	1.00581	0.973006	1	0.999999
chrX.15589409.C.T	rs148771870	T	interindividual clinical variability; may destabilize ACE2 protein structure	CAV-FE	T	ACE2	198	Secondary malignant neoplasm	neoplasms	197	12152	-11.5468	341.27	9.66648e-06	0.973009	1	0.999999
chr9.133449836.G.A	rs139951127	A	Severity	CAV-FE	A	ADAMTS13	425.1	Primary/intrinsic cardiomyopathies	circulatory system	200	12948	-10.0297	296.459	4.40715e-05	0.973011	1	0.999999
chr8.37849759.C.T	rs138763430	T	Severity	CAV	T	BRF2	558	Noninfectious gastroenteritis	digestive	201	10219	-12.746	376.764	2.91391e-06	0.973012	1	0.999999
chr7.117611595.T.G	rs150212784	G	Severity	CAV	G	CFTR	747	Cardiac and circulatory congenital anomalies	congenital anomalies	155	13133	-12.0916	357.428	5.60621e-06	0.973013	1	0.999999
chrX.15589409.C.T	rs148771870	T	interindividual clinical variability; may destabilize ACE2 protein structure	CAV-FE	T	ACE2	454.1	Varicose veins of lower extremity	circulatory system	217	11662	-11.5305	340.857	9.82575e-06	0.973014	1	0.999999
chr6.31575254.G.A	rs1800629	A	Risk factor*Conflicting; Severity*Conflicting; Protective*Conflicting	CAV-FE	A	TNF	415.1	Acute pulmonary heart disease	circulatory system	113	13103	-0.00823855	0.243558	0.991795	0.973016	1	0.999999
chrX.15589409.C.T	rs148771870	T	interindividual clinical variability; may destabilize ACE2 protein structure	CAV-FE	T	ACE2	275.6	Hypercalcemia	endocrine/metabolic	189	12792	-11.192	330.873	1.37841e-05	0.973016	1	0.999999
chr7.117587778.G.T	rs113993959	T	Severity	CAV	T	CFTR	452	Other venous embolism and thrombosis	circulatory system	213	11659	-11.5357	341.052	9.77514e-06	0.973018	1	0.999999
chr3.149000300.G.T	rs76488148	T	Severity	CAV	T	GYG1	245.2	Chronic thyroiditis	endocrine/metabolic	600	10032	0.0039594	0.117074	1.00397	0.973021	1	0.999999
chr3.149000300.G.T	rs76488148	T	Severity	CAV	T	GYG1	245.21	Chronic lymphocytic thyroiditis	endocrine/metabolic	600	10032	0.0039594	0.117074	1.00397	0.973021	1	0.999999
chr20.1135233.C.T	rs141024057	T	Severity	CAV	T	PSMF1	350	Abnormal movement	neurological	763	11981	-6.66088	196.968	0.00128002	0.973023	1	0.999999
chr1.12192898.T.G	rs1061622	T	Severity	CAV-FE	G	TNFRSF1B	401.1	Essential hypertension	circulatory system	3321	9457	0.00127864	0.0378115	1.00128	0.973024	1	0.999999
chr7.117587778.G.T	rs113993959	T	Severity	CAV	T	CFTR	292.3	Memory loss	mental disorders	249	12359	-11.8905	351.645	6.85527e-06	0.973026	1	0.999999
chr6.158608455.C.T	rs117665206	T	Severity	CAV	T	TMEM181	427.8	Sinoatrial node dysfunction (Bradycardia)	circulatory system	124	10522	-13.7618	407.049	1.05519e-06	0.97303	1	0.999999
chr5.159315942.T.G	rs3212227	T	Severity	FCP	G	IL12B	695.3	Rosacea	dermatologic	152	11000	0.00488108	0.144376	1.00489	0.97303	1	0.999999
chr8.37849759.C.T	rs138763430	T	Severity	CAV	T	BRF2	573.7	Abnormal results of function study of liver	digestive	171	11710	-12.3254	364.577	4.43737e-06	0.973031	1	0.999999
chrX.15603134.G.A	rs7885856	G;A	Possible functional consequences	FCP + IP	A	ACE2	250.25	Diabetes type 2 with peripheral circulatory disorders	endocrine/metabolic	129	10598	-12.7252	376.418	2.97526e-06	0.973032	1	0.999999
chr3.149000300.G.T	rs76488148	T	Severity	CAV	T	GYG1	695.3	Rosacea	dermatologic	152	10954	-0.0079289	0.234576	0.992102	0.973036	1	0.999999
chr6.52236941.T.C	rs763780	C	Protective	FCP	C	IL17F	414	Other forms of chronic heart disease	circulatory system	138	11679	0.00968537	0.286553	1.00973	0.973037	1	0.999999
chrX.15589409.C.T	rs148771870	T	interindividual clinical variability; may destabilize ACE2 protein structure	CAV-FE	T	ACE2	977	Personal history of allergy to medicinal agents	injuries & poisonings	224	12650	-11.4322	338.249	1.08413e-05	0.973038	1	0.999999
chr12.57108399.C.T	rs324011	T	Risk factor; Severity	CAV	T	STAT6	697	Sarcoidosis	dermatologic	158	10921	0.00406603	0.120308	1.00407	0.973039	1	0.999999
chr10.52771466.C.T	rs1800451	T	Potential functional effect on protein	FCP + IP	T	MBL2	578.8	Hemorrhage of rectum and anus	digestive	266	12075	0.0099345	0.293954	1.00998	0.97304	1	0.999999
chr9.133449836.G.A	rs139951127	A	Severity	CAV-FE	A	ADAMTS13	747	Cardiac and circulatory congenital anomalies	congenital anomalies	156	13147	-10.297	304.684	3.37346e-05	0.97304	1	0.999999
chrX.15564142.G.A	rs147311723	A	Severity	CAV	A	ACE2	550	Abdominal hernia	digestive	568	12578	-6.65649	196.968	0.00128565	0.973041	1	0.999999
chrX.12888602.G.A	rs147244662	A	Severity; Severity for males	CAV-FE	A	TLR7	475.9	Postnasal drip	respiratory	233	9809	-12.9902	384.411	2.28262e-06	0.973043	1	0.999999
chr9.133449836.G.A	rs139951127	A	Severity	CAV-FE	A	ADAMTS13	577	Diseases of pancreas	digestive	152	13163	-10.2129	302.232	3.66951e-05	0.973043	1	0.999999
chr9.133449836.G.A	rs139951127	A	Severity	CAV-FE	A	ADAMTS13	714.1	Rheumatoid arthritis	musculoskeletal	160	12357	-9.90869	293.302	4.97405e-05	0.97305	1	0.999999
chrX.15603134.G.A	rs7885856	G;A	Possible functional consequences	FCP + IP	A	ACE2	414	Other forms of chronic heart disease	circulatory system	138	11680	-12.47	369.173	3.84028e-06	0.973054	1	0.999999
chr4.106022043.T.C	rs11729561	T	Severity	CAV	C	-	594	Urinary calculus	genitourinary	380	12589	-0.00437583	0.129553	0.995634	0.973056	1	0.999999
chr12.8058591.T.C	rs7842	C	Risk factor; Severity	CAV	C	C3AR1	279.7	Other immunological findings	endocrine/metabolic	380	12618	0.00273203	0.080888	1.00274	0.973056	1	0.999999
chr7.117587778.G.T	rs113993959	T	Severity	CAV	T	CFTR	269	Proteinuria	endocrine/metabolic	263	12817	-11.773	348.574	7.71032e-06	0.973057	1	0.999999
chr7.117587778.G.T	rs113993959	T	Severity	CAV	T	CFTR	586.4	Stricture/obstruction of ureter	genitourinary	222	11800	-11.7175	346.945	8.1501e-06	0.973058	1	0.999999
chrX.15589409.C.T	rs148771870	T	interindividual clinical variability; may destabilize ACE2 protein structure	CAV-FE	T	ACE2	454	Varicose veins	circulatory system	244	11662	-11.5998	343.567	9.16776e-06	0.973066	1	0.999999
chr14.55263686.C.T	rs10140801	T	Severity	CAV-FE	T	FBXO34-AS1	318	Tobacco use disorder	mental disorders	698	11853	-0.00194009	0.0574631	0.998062	0.973067	1	0.999999
chr9.133449836.G.A	rs139951127	A	Severity	CAV-FE	A	ADAMTS13	313	Pervasive developmental disorders	mental disorders	183	13040	-10.1806	301.542	3.79003e-05	0.973067	1	0.999999
chrX.12888602.G.A	rs147244662	A	Severity; Severity for males	CAV-FE	A	TLR7	593.1	Gross hematuria	genitourinary	129	11700	-12.0567	357.196	5.80561e-06	0.973074	1	0.999999
chrX.15596127.G.T	rs146598386	T	Severity	CAV	T	ACE2	562	Diverticulosis and diverticulitis	digestive	181	10219	-14.3689	425.714	5.74996e-07	0.973075	1	0.999999
chr7.117587778.G.T	rs113993959	T	Severity	CAV	T	CFTR	252.1	Hyperparathyroidism	endocrine/metabolic	170	11978	-11.365	336.717	1.15945e-05	0.973075	1	0.999999
chrX.15581269.T.C	rs138390800	C	May destabilize ACE2 protein structure	FCP + IP	C	ACE2	395.1	Nonrheumatic mitral valve disorders	circulatory system	432	11745	-6.64797	196.969	0.00129666	0.973075	1	0.999999
chr15.90879313.T.C	rs8039305	C	Risk factor	CAV-FE	C	FURIN	626.13	Irregular menstrual cycle	genitourinary	117	11099	0.00465369	0.137892	1.00466	0.973078	1	0.999999
chrX.15581269.T.C	rs138390800	C	May destabilize ACE2 protein structure	FCP + IP	C	ACE2	250.4	Abnormal glucose	endocrine/metabolic	888	10598	-6.64741	196.969	0.00129738	0.973078	1	0.999999
chr7.117642566.G.A	rs77010898	A	Severity	CAV	A	CFTR	504	Other alveolar and parietoalveolar pneumonopathy	respiratory	143	12672	-13.0798	387.591	2.08705e-06	0.973079	1	0.999999
chr7.117642566.G.A	rs77010898	A	Severity	CAV	A	CFTR	588.2	Secondary hyperparathyroidism (of renal origin)	genitourinary	103	11799	-13.3956	396.984	1.52183e-06	0.973082	1	0.999999
chr7.117611595.T.G	rs150212784	G	Severity	CAV	G	CFTR	459.9	Circulatory disease NEC	circulatory system	159	12566	-12.0247	356.363	5.99415e-06	0.973082	1	0.999999
chr2.45584979.T.C	-	HLA-A*02:02	Protective	IP	C	HLA-A	726	Peripheral enthesopathies and allied syndromes	musculoskeletal	635	10932	-0.00222155	0.0658383	0.997781	0.973083	1	0.999999
chr17.16948873.A.G	rs34557412	G	Severity	CAV	G	TNFRSF13B	090	Sexually transmitted infections (not HIV or hepatitis)	infectious diseases	258	12980	-13.3829	396.637	1.54126e-06	0.973084	1	0.999999
chr13.19647239.G.A	rs191299359	A	Severity	CAV	A	MPHOSPH8	599.4	Urinary incontinence	genitourinary	232	10740	-9.63362	285.519	6.54893e-05	0.973084	1	0.999999
chr7.117587778.G.T	rs113993959	T	Severity	CAV	T	CFTR	571.51	Cirrhosis of liver without mention of alcohol	digestive	265	11717	-11.9825	355.182	6.25266e-06	0.973087	1	0.999999
chr8.37849759.C.T	rs138763430	T	Severity	CAV	T	BRF2	464	Acute sinusitis	respiratory	165	10659	-12.4521	369.117	3.90939e-06	0.973089	1	0.999999
chr7.117611595.T.G	rs150212784	G	Severity	CAV	G	CFTR	803	Fracture of upper limb	injuries & poisonings	138	12329	-12.0417	357.021	5.89344e-06	0.973094	1	0.999999
chr8.37849759.C.T	rs138763430	T	Severity	CAV	T	BRF2	279	Disorders involving the immune mechanism	endocrine/metabolic	127	12625	-11.9351	353.884	6.5565e-06	0.973096	1	0.999999
chr7.117587738.G.A	rs76713772	A	Severity	CAV	A	CFTR	241.1	Nontoxic uninodular goiter	endocrine/metabolic	478	10088	-6.64281	196.968	0.00130336	0.973096	1	0.999999
chr20.1135233.C.T	rs141024057	T	Severity	CAV	T	PSMF1	594	Urinary calculus	genitourinary	386	12771	-6.64281	196.968	0.00130336	0.973096	1	0.999999
chrX.15586459.TAAATC.T	rs755766792	T	Severity	CAV	T	ACE2	697	Sarcoidosis	dermatologic	159	11019	-11.1732	331.316	1.40462e-05	0.973098	1	0.999999
chr9.133449836.G.A	rs139951127	A	Severity	CAV-FE	A	ADAMTS13	253	Disorders of the pituitary gland and its hypothalamic control	endocrine/metabolic	165	11980	-10.2772	304.782	3.44082e-05	0.9731	1	0.999999
chrX.12886851.C.T	rs5743781	T	Severity; Severity for males	CAV-FE	T	TLR7	079	Viral infection	infectious diseases	149	10614	-12.137	359.946	5.35744e-06	0.973101	1	0.999999
chr8.37849759.C.T	rs138763430	T	Severity	CAV	T	BRF2	285.2	Anemia of chronic disease	hematopoietic	173	11204	-11.6406	345.29	8.80126e-06	0.973106	1	0.999999
chr11.34482745.G.A	rs61882275	G	Severity	CAV	A	ELF5	198	Secondary malignant neoplasm	neoplasms	197	12068	0.00353099	0.104739	1.00354	0.973107	1	0.999999
chr9.133449836.G.A	rs139951127	A	Severity	CAV-FE	A	ADAMTS13	289.4	Lymphadenitis	hematopoietic	148	12171	-10.2862	305.16	3.4102e-05	0.97311	1	0.999999
chr1.156125675.T.C	rs581342	C	Severity	CAV	C	LMNA	174	Breast cancer	neoplasms	469	12332	-0.00377858	0.112104	0.996229	0.973112	1	0.999999
chrX.15589409.C.T	rs148771870	T	interindividual clinical variability; may destabilize ACE2 protein structure	CAV-FE	T	ACE2	741.2	Stiffness of joint	musculoskeletal	248	12631	-11.7231	347.831	8.10483e-06	0.973114	1	0.999999
chr8.37849759.C.T	rs138763430	T	Severity	CAV	T	BRF2	724.1	Disorders of sacrum	musculoskeletal	123	11599	-11.8178	350.657	7.37249e-06	0.973115	1	0.999999
chr9.133449836.G.A	rs139951127	A	Severity	CAV-FE	A	ADAMTS13	252.1	Hyperparathyroidism	endocrine/metabolic	170	11980	-10.069	298.779	4.23733e-05	0.973116	1	0.999999
chr8.37849759.C.T	rs138763430	T	Severity	CAV	T	BRF2	250.41	Impaired fasting glucose	endocrine/metabolic	201	10587	-12.2595	363.792	4.73964e-06	0.973117	1	0.999999
chrX.15589409.C.T	rs148771870	T	interindividual clinical variability; may destabilize ACE2 protein structure	CAV-FE	T	ACE2	269	Proteinuria	endocrine/metabolic	263	12820	-11.3282	336.156	1.20291e-05	0.973117	1	0.999999
chrX.15589409.C.T	rs148771870	T	interindividual clinical variability; may destabilize ACE2 protein structure	CAV-FE	T	ACE2	495.2	Asthma with exacerbation	respiratory	230	10961	-11.6827	346.712	8.43867e-06	0.97312	1	0.999999
chrX.15589409.C.T	rs148771870	T	interindividual clinical variability; may destabilize ACE2 protein structure	CAV-FE	T	ACE2	475.9	Postnasal drip	respiratory	233	9813	-11.9536	354.821	6.43632e-06	0.973125	1	0.999999
chrX.15587729.C.T	rs4646140	T	Severity	CAV	T	ACE2	614.5	Inflammatory disease of cervix, vagina, and vulva	genitourinary	124	12949	-12.8925	382.749	2.51683e-06	0.973129	1	0.999999
chr7.117642566.G.A	rs77010898	A	Severity	CAV	A	CFTR	588	Disorders resulting from impaired renal function	genitourinary	110	11799	-13.4194	398.434	1.48597e-06	0.973132	1	0.999999
chr16.3500977.C.G	rs2301762	G	Severity	CAV	G	CLUAP1	585.32	End stage renal disease	genitourinary	133	11698	0.00970764	0.288231	1.00975	0.973132	1	0.999999
chr18.6461231.C.G	rs11659676	G	Severity	CAV-FE	G	RPL6P27	362	Other retinal disorders	sense organs	335	11845	0.002724	0.0808821	1.00273	0.973133	1	0.999999
chr4.153687301.A.G	rs1898830	G	Severity; Risk factor	CAV	G	TLR2	345.3	Convulsions	neurological	101	11958	0.0049909	0.148204	1.005	0.973136	1	0.999999
chr9.133449836.G.A	rs139951127	A	Severity	CAV-FE	A	ADAMTS13	574	Cholelithiasis and cholecystitis	digestive	152	12969	-10.1907	302.613	3.75177e-05	0.973136	1	0.999999
chr17.63488670.G.A	rs4343	G	Severity; Risk factor	CAV	A	ACE	512.7	Shortness of breath	respiratory	1687	9135	-0.0013702	0.0406899	0.998631	0.973137	1	0.999999
chrX.15561454.T.C	rs142017934	C	Severity	CAV	C	ACE2	479	Other upper respiratory disease	respiratory	376	9815	-10.344	307.197	3.21842e-05	0.973138	1	0.999999
chr20.1135233.C.T	rs141024057	T	Severity	CAV	T	PSMF1	395	Heart valve disorders	circulatory system	861	11743	-6.63226	196.968	0.00131718	0.973139	1	0.999999
chr15.90876959.G.A	rs201551785	A	Potential functional effect on protein	FCP + IP	A	FURIN	255	Disorders of adrenal glands	endocrine/metabolic	174	11976	-10.3156	306.38	3.3111e-05	0.973141	1	0.999999
chr9.133449836.G.A	rs139951127	A	Severity	CAV-FE	A	ADAMTS13	473	Diseases of the larynx and vocal cords	respiratory	274	9812	-10.2036	303.061	3.70363e-05	0.973141	1	0.999999
chrX.12889539.C.G	rs3853839	G	Severity; Risk factor	CAV-FE	G	TLR7	704.1	Alopecia	dermatologic	235	11474	-0.00423974	0.125927	0.995769	0.973142	1	0.999999
chrX.15589409.C.T	rs148771870	T	interindividual clinical variability; may destabilize ACE2 protein structure	CAV-FE	T	ACE2	415.1	Acute pulmonary heart disease	circulatory system	113	13104	-10.9668	325.733	1.72662e-05	0.973142	1	0.999999
chr7.117611595.T.G	rs150212784	G	Severity	CAV	G	CFTR	809	Fracture of unspecified bones	injuries & poisonings	119	12329	-11.9335	354.472	6.56674e-06	0.973144	1	0.999999
chrX.15589409.C.T	rs148771870	T	interindividual clinical variability; may destabilize ACE2 protein structure	CAV-FE	T	ACE2	195	Cancer, suspected or other	neoplasms	159	12152	-11.3697	337.736	1.15398e-05	0.973145	1	0.999999
chrX.15586459.TAAATC.T	rs755766792	T	Severity	CAV	T	ACE2	599.2	Retention of urine	genitourinary	171	10735	-11.0253	327.526	1.62846e-05	0.973146	1	0.999999
chr9.133449836.G.A	rs139951127	A	Severity	CAV-FE	A	ADAMTS13	198	Secondary malignant neoplasm	neoplasms	197	12151	-10.2466	304.419	3.54767e-05	0.973149	1	0.999999
chr1.173115604.T.G	rs17300100	G	Severity	CAV	G	-	706.8	Other specified diseases of sebaceous glands	dermatologic	109	11579	0.00675838	0.200795	1.00678	0.97315	1	0.999999
chr7.117587778.G.T	rs113993959	T	Severity	CAV	T	CFTR	611.1	Abnormal mammogram	genitourinary	220	12116	-11.1473	331.199	1.44138e-05	0.97315	1	0.999999
chr5.157106730.T.C	rs35960726	C	Severity	CAV	C	HAVCR2	770	Myalgia and myositis unspecified	symptoms	125	13190	-12.9904	385.961	2.28216e-06	0.97315	1	0.999999
chr7.117587778.G.T	rs113993959	T	Severity	CAV	T	CFTR	195	Cancer, suspected or other	neoplasms	159	12149	-11.4682	340.793	1.04579e-05	0.973155	1	0.999999
chrX.15581240.G.A	rs147464721	A	Severity	CAV	A	ACE2	174	Breast cancer	neoplasms	470	12378	-10.9273	324.744	1.79607e-05	0.973157	1	0.999999
chrX.15589409.C.T	rs148771870	T	interindividual clinical variability; may destabilize ACE2 protein structure	CAV-FE	T	ACE2	415.11	Pulmonary embolism and infarction, acute	circulatory system	112	13104	-10.9661	325.897	1.72774e-05	0.973157	1	0.999999
chr7.22728630.G.T	rs2066992	T	Protective	CAV-FE	T	IL6	366	Cataract	sense organs	660	12203	0.00379053	0.11266	1.0038	0.97316	1	0.999999
chrX.15587729.C.T	rs4646140	T	Severity	CAV	T	ACE2	306	Other mental disorder	mental disorders	159	9123	-11.2328	333.86	1.32332e-05	0.97316	1	0.999999
chr7.117611595.T.G	rs150212784	G	Severity	CAV	G	CFTR	427.12	Paroxysmal ventricular tachycardia	circulatory system	105	10507	-11.9326	354.673	6.57285e-06	0.973161	1	0.999999
chr11.114726432.A.T	rs1712779	T	Severity	CAV-FE	T	-	706.2	Sebaceous cyst	dermatologic	111	11982	-0.00479656	0.14257	0.995215	0.973161	1	0.999999
chr15.90876959.G.A	rs201551785	A	Potential functional effect on protein	FCP + IP	A	FURIN	558	Noninfectious gastroenteritis	digestive	201	10227	-10.4647	311.057	2.8525e-05	0.973162	1	0.999999
chrX.15561454.T.C	rs142017934	C	Severity	CAV	C	ACE2	571.51	Cirrhosis of liver without mention of alcohol	digestive	265	11721	-10.2174	303.728	3.65296e-05	0.973164	1	0.999999
chr1.31151182.G.C	rs12083278	C	Severity	CAV	G	-	701.2	Scar conditions and fibrosis of skin	dermatologic	110	11229	0.00485898	0.144446	1.00487	0.973165	1	0.999999
chrX.12889539.C.G	rs3853839	G	Severity; Risk factor	CAV-FE	G	TLR7	530.13	Barrett's esophagus	digestive	146	10150	0.00582217	0.173085	1.00584	0.973166	1	0.999999
chrX.15589409.C.T	rs148771870	T	interindividual clinical variability; may destabilize ACE2 protein structure	CAV-FE	T	ACE2	426.9	Cardiac pacemaker/device in situ	circulatory system	335	10520	-11.4459	340.284	1.06932e-05	0.973167	1	0.999999
chr4.107694523.TG.T	rs70947091	T	Severity	CAV-FE	T	PAPSS1	619.4	Noninflammatory disorders of vagina	genitourinary	115	12457	-0.00497708	0.147974	0.995035	0.973168	1	0.999999
chrX.15589409.C.T	rs148771870	T	interindividual clinical variability; may destabilize ACE2 protein structure	CAV-FE	T	ACE2	209	Neuroendocrine tumors	neoplasms	123	13248	-11.0967	329.996	1.51618e-05	0.973175	1	0.999999
chrX.15589409.C.T	rs148771870	T	interindividual clinical variability; may destabilize ACE2 protein structure	CAV-FE	T	ACE2	497	Bronchitis	respiratory	209	10961	-11.4695	341.082	1.04434e-05	0.973175	1	0.999999
chr7.117611595.T.G	rs150212784	G	Severity	CAV	G	CFTR	356	Hereditary and idiopathic peripheral neuropathy	neurological	128	12587	-11.8428	352.184	7.19046e-06	0.973175	1	0.999999
chr7.117611595.T.G	rs150212784	G	Severity	CAV	G	CFTR	624.9	stress incontinence, female	genitourinary	103	13059	-11.6628	346.852	8.6085e-06	0.973176	1	0.999999
chrX.15589409.C.T	rs148771870	T	interindividual clinical variability; may destabilize ACE2 protein structure	CAV-FE	T	ACE2	707.2	Chronic ulcer of leg or foot	dermatologic	128	13081	-10.9541	325.79	1.74867e-05	0.973178	1	0.999999
chrX.15561454.T.C	rs142017934	C	Severity	CAV	C	ACE2	593	Hematuria	genitourinary	290	11706	-10.0367	298.554	4.37648e-05	0.973182	1	0.999999
chrX.15581240.G.A	rs147464721	A	Severity	CAV	A	ACE2	174.1	Breast cancer [female]	neoplasms	465	12378	-10.916	324.744	1.81661e-05	0.973185	1	0.999999
chr3.61768231.T.A	rs672699	A	Severity	CAV	T	PTPRG	286.2	Encounter for long-term (current) use of anticoagulants	hematopoietic	127	12262	-0.00527169	0.156836	0.994742	0.973186	1	0.999999
chrX.15589409.C.T	rs148771870	T	interindividual clinical variability; may destabilize ACE2 protein structure	CAV-FE	T	ACE2	701.2	Scar conditions and fibrosis of skin	dermatologic	121	12537	-11.0108	327.62	1.65216e-05	0.973189	1	0.999999
chr11.114726432.A.T	rs1712779	T	Severity	CAV-FE	T	-	483	Acute bronchitis and bronchiolitis	respiratory	136	12074	0.00432392	0.128659	1.00433	0.97319	1	0.999999
chr4.25613313.G.A	-	HLA-A*02:02	Protective	IP	A	HLA-A	455	Hemorrhoids	circulatory system	374	11648	0.00323611	0.0962914	1.00324	0.97319	1	0.999999
chr9.133449836.G.A	rs139951127	A	Severity	CAV-FE	A	ADAMTS13	053	Herpes zoster	infectious diseases	140	10622	-10.2691	305.563	3.46897e-05	0.973191	1	0.999999
chr4.71742666.T.G	rs2282679	G	Severity	CAV	G	GC	250.22	Type 2 diabetes with renal manifestations	endocrine/metabolic	183	10598	0.00400786	0.119264	1.00402	0.973192	1	0.999999
chr8.37849759.C.T	rs138763430	T	Severity	CAV	T	BRF2	724.2	Disorders of coccyx	musculoskeletal	113	11599	-11.7411	349.386	7.96006e-06	0.973192	1	0.999999
chr8.37849759.C.T	rs138763430	T	Severity	CAV	T	BRF2	555.21	Ulcerative colitis (chronic)	digestive	180	10219	-12.2783	365.413	4.65169e-06	0.973195	1	0.999999
chrX.15561454.T.C	rs142017934	C	Severity	CAV	C	ACE2	261.2	Vitamin B-complex deficiencies	endocrine/metabolic	482	9176	-10.0253	298.367	4.42648e-05	0.973196	1	0.999999
chrX.15589409.C.T	rs148771870	T	interindividual clinical variability; may destabilize ACE2 protein structure	CAV-FE	T	ACE2	433.21	Cerebral artery occlusion, with cerebral infarction	circulatory system	155	12452	-11.1632	332.243	1.41869e-05	0.973197	1	0.999999
chrX.12886851.C.T	rs5743781	T	Severity; Severity for males	CAV-FE	T	TLR7	426.7	Abnormal electrocardiogram [ECG] [EKG]	circulatory system	188	10514	-12.3921	368.854	4.15136e-06	0.973199	1	0.999999
chr8.37849759.C.T	rs138763430	T	Severity	CAV	T	BRF2	280.2	Iron deficiency anemia secondary to blood loss (chronic)	hematopoietic	196	11204	-12.094	359.993	5.59319e-06	0.9732	1	0.999999
chr7.117587778.G.T	rs113993959	T	Severity	CAV	T	CFTR	452.2	Deep vein thrombosis [DVT]	circulatory system	173	11659	-11.2124	333.757	1.35056e-05	0.9732	1	0.999999
chr2.195519781.A.G	rs74417002	G	Severity	CAV	G	-	555.21	Ulcerative colitis (chronic)	digestive	180	10217	0.0110038	0.32755	1.01106	0.973201	1	0.999999
chrX.15566297.A.G	rs4646179	G	Severity	CAV	G	ACE2	185	Cancer of prostate	neoplasms	224	11904	-12.7072	378.281	3.02913e-06	0.973202	1	0.999999
chrX.12888602.G.A	rs147244662	A	Severity; Severity for males	CAV-FE	A	TLR7	317	Alcohol-related disorders	mental disorders	180	11900	-11.4796	341.761	1.03392e-05	0.973205	1	0.999999
chr21.41465921.C.T	rs62217525	C	Possible functional consequences	FCP + IP	T	TMPRSS2	288.2	Elevated white blood cell count	hematopoietic	100	11859	0.0101945	0.303518	1.01025	0.973206	1	0.999999
chr19.31533051.C.A	rs8105499	C	Severity	CAV	A	LINC02841	172	Skin cancer	neoplasms	519	11652	0.00231617	0.0689706	1.00232	0.97321	1	0.999999
chr17.27660155.T.C	rs117217714	C	Severity	CAV	C	NOS2P1	054	Herpes simplex	infectious diseases	358	10615	-0.0153251	0.456369	0.984792	0.973212	1	0.999999
chr5.157106730.T.C	rs35960726	C	Severity	CAV	C	HAVCR2	172.22	Squamous cell carcinoma	neoplasms	122	12031	-12.4559	370.967	3.89471e-06	0.973215	1	0.999999
chr9.133251249.A.G	rs7849280	G	Protective	CAV	G	ABO	427.1	Paroxysmal tachycardia, unspecified	circulatory system	249	10515	-0.00574927	0.171246	0.994267	0.973218	1	0.999999
chr15.90876959.G.A	rs201551785	A	Potential functional effect on protein	FCP + IP	A	FURIN	249	Secondary diabetes mellitus	endocrine/metabolic	167	10590	-10.3292	307.678	3.26636e-05	0.973219	1	0.999999
chr10.76490426.T.C	rs114026383	C	Risk factor for European population	CAV	C	LRMDA	695.3	Rosacea	dermatologic	152	11023	-9.63571	287.041	6.53526e-05	0.973221	1	0.999999
chrX.15589409.C.T	rs148771870	T	interindividual clinical variability; may destabilize ACE2 protein structure	CAV-FE	T	ACE2	396	Abnormal heart sounds	circulatory system	197	11742	-11.3186	337.186	1.21447e-05	0.973222	1	0.999999
chr17.45422978.G.C	rs1230082	G	Severity	CAV	G	ARHGAP27	394.2	Mitral valve disease	circulatory system	175	11643	0.00400136	0.119209	1.00401	0.973223	1	0.999999
chr4.24511798.A.G	rs73246461	G	Severity	CAV	G	-	296.2	Depression	mental disorders	1445	8759	0.00170274	0.0507307	1.0017	0.973225	1	0.999999
chrX.12886851.C.T	rs5743781	T	Severity; Severity for males	CAV-FE	T	TLR7	250.1	Type 1 diabetes	endocrine/metabolic	201	10587	-12.4271	370.255	4.00835e-06	0.973225	1	0.999999
chr5.157106730.T.C	rs35960726	C	Severity	CAV	C	HAVCR2	276.12	Hyposmolality and/or hyponatremia	endocrine/metabolic	151	12106	-12.8839	383.892	2.53858e-06	0.973227	1	0.999999
chrX.15589409.C.T	rs148771870	T	interindividual clinical variability; may destabilize ACE2 protein structure	CAV-FE	T	ACE2	313	Pervasive developmental disorders	mental disorders	183	13041	-11.1594	332.523	1.42413e-05	0.973228	1	0.999999
chr6.158608455.C.T	rs117665206	T	Severity	CAV	T	TMEM181	433.3	Cerebral ischemia	circulatory system	162	12453	-14.0777	419.504	7.69345e-07	0.97323	1	0.999999
chr7.117642566.G.A	rs77010898	A	Severity	CAV	A	CFTR	153.3	Malignant neoplasm of rectum, rectosigmoid junction, and anus	neoplasms	218	12050	-12.7529	380.048	2.89395e-06	0.973231	1	0.999999
chrX.12886851.C.T	rs5743781	T	Severity; Severity for males	CAV-FE	T	TLR7	464	Acute sinusitis	respiratory	165	10661	-12.5557	374.212	3.52491e-06	0.973234	1	0.999999
chrX.12888602.G.A	rs147244662	A	Severity; Severity for males	CAV-FE	A	TLR7	427.7	Tachycardia NOS	circulatory system	141	10516	-12.2664	365.638	4.7074e-06	0.973238	1	0.999999
chrX.15596127.G.T	rs146598386	T	Severity	CAV	T	ACE2	427.11	Paroxysmal supraventricular tachycardia	circulatory system	155	10503	-14.2149	423.761	6.7072e-07	0.97324	1	0.999999
chr9.4329170.T.C	rs3895472	C	Severity	CAV	T	GLIS3	185	Cancer of prostate	neoplasms	220	11607	0.00660219	0.19682	1.00662	0.973241	1	0.999999
chr4.143996657.T.C	rs6840234	C	Protective	FCP + IP	T	GYPB	245	Thyroiditis	endocrine/metabolic	455	8097	-0.00242604	0.0723304	0.997577	0.973243	1	0.999999
chrX.15564142.G.A	rs147311723	A	Severity	CAV	A	ACE2	250.2	Type 2 diabetes	endocrine/metabolic	1170	10598	-6.60642	196.968	0.00135166	0.973243	1	0.999999
chrX.15561454.T.C	rs142017934	C	Severity	CAV	C	ACE2	591	Urinary tract infection	genitourinary	487	11706	-10.0659	300.131	4.25055e-05	0.973245	1	0.999999
chr9.133449836.G.A	rs139951127	A	Severity	CAV-FE	A	ADAMTS13	427.1	Paroxysmal tachycardia, unspecified	circulatory system	249	10520	-10.832	323.082	1.97571e-05	0.973254	1	0.999999
chr9.133449836.G.A	rs139951127	A	Severity	CAV-FE	A	ADAMTS13	596	Other disorders of bladder	genitourinary	173	12938	-10.1769	303.608	3.8039e-05	0.97326	1	0.999999
chr15.90876959.G.A	rs201551785	A	Potential functional effect on protein	FCP + IP	A	FURIN	244.1	Secondary hypothyroidism	endocrine/metabolic	376	10079	-11.2551	335.79	1.29416e-05	0.973261	1	0.999999
chr9.87724615.A.G	rs3128509	A;G	Possible functional consequences	FCP + IP	A	CTSL	174	Breast cancer	neoplasms	464	12081	-0.00243098	0.0725354	0.997572	0.973264	1	0.999999
chr7.117611595.T.G	rs150212784	G	Severity	CAV	G	CFTR	414	Other forms of chronic heart disease	circulatory system	137	11663	-11.9539	356.743	6.43377e-06	0.973269	1	0.999999
chr19.39248147.C.T	rs12979860	C	Severity (C allele)*Conflicting; Risk factor (T allele)*Conflicting	CAV	T	IFNL4	782.3	Edema	symptoms	445	12366	-0.00250323	0.0747095	0.9975	0.973271	1	0.999999
chrX.15589409.C.T	rs148771870	T	interindividual clinical variability; may destabilize ACE2 protein structure	CAV-FE	T	ACE2	428.3	Heart failure with reduced EF [Systolic or combined heart failure]	circulatory system	232	12159	-10.9638	327.28	1.73178e-05	0.973276	1	0.999999
chr15.100233816.G.A	rs143434383	A	Risk factor	CAV	A	ADAMTS17	681.5	Cellulitis and abscess of leg, except foot	dermatologic	152	12160	0.0198371	0.592193	1.02004	0.973278	1	0.999999
chr5.157106730.T.C	rs35960726	C	Severity	CAV	C	HAVCR2	771.1	Swelling of limb	symptoms	190	12506	-13.1721	393.224	1.90298e-06	0.973278	1	0.999999
chr5.96909661.C.T	rs150892504	T	Severity	CAV	T	ERAP2	530.11	GERD	digestive	1450	10841	0.00543339	0.162217	1.00545	0.97328	1	0.999999
chr6.158608455.C.T	rs117665206	T	Severity	CAV	T	TMEM181	433.31	Transient cerebral ischemia	circulatory system	159	12453	-14.0621	419.904	7.81481e-07	0.973285	1	0.999999
chrX.15564142.G.A	rs147311723	A	Severity	CAV	A	ACE2	740	Osteoarthrosis	musculoskeletal	1159	11524	-6.59588	196.968	0.00136598	0.973286	1	0.999999
chrX.15587729.C.T	rs4646140	T	Severity	CAV	T	ACE2	614	Inflammatory diseases of female pelvic organs	genitourinary	135	12949	-12.8744	384.47	2.5628e-06	0.973287	1	0.999999
chr10.28606315.C.T	rs12773860	T	Severity	CAV	T	WAC	292.3	Memory loss	mental disorders	247	12094	-0.00488395	0.14586	0.995128	0.973289	1	0.999999
chr9.133449836.G.A	rs139951127	A	Severity	CAV-FE	A	ADAMTS13	379.2	Disorders of vitreous body	sense organs	255	12090	-10.8687	324.652	1.90452e-05	0.973293	1	0.999999
chrX.15589409.C.T	rs148771870	T	interindividual clinical variability; may destabilize ACE2 protein structure	CAV-FE	T	ACE2	696.41	Psoriasis vulgaris	dermatologic	267	10802	-11.7313	350.467	8.03834e-06	0.973297	1	0.999999
chr15.90876959.G.A	rs201551785	A	Potential functional effect on protein	FCP + IP	A	FURIN	241.2	Nontoxic multinodular goiter	endocrine/metabolic	244	10079	-10.8781	325.023	1.88673e-05	0.973301	1	0.999999
chr7.117587778.G.T	rs113993959	T	Severity	CAV	T	CFTR	577	Diseases of pancreas	digestive	152	13161	-11.3041	337.865	1.23225e-05	0.97331	1	0.999999
chrX.15596127.G.T	rs146598386	T	Severity	CAV	T	ACE2	070.2	Viral hepatitis B	infectious diseases	101	10605	-13.668	408.523	1.15889e-06	0.97331	1	0.999999
chr8.37849759.C.T	rs138763430	T	Severity	CAV	T	BRF2	381	Otitis media and Eustachian tube disorders	sense organs	104	12669	-11.6239	347.427	8.94987e-06	0.97331	1	0.999999
chr7.117587778.G.T	rs113993959	T	Severity	CAV	T	CFTR	396	Abnormal heart sounds	circulatory system	197	11740	-11.7352	350.78	8.00699e-06	0.973312	1	0.999999
chrX.15589409.C.T	rs148771870	T	interindividual clinical variability; may destabilize ACE2 protein structure	CAV-FE	T	ACE2	577	Diseases of pancreas	digestive	152	13164	-11.0326	329.78	1.61667e-05	0.973312	1	0.999999
chrX.15586459.TAAATC.T	rs755766792	T	Severity	CAV	T	ACE2	497	Bronchitis	respiratory	209	10959	-11.1833	334.313	1.39051e-05	0.973315	1	0.999999
chr5.157106730.T.C	rs35960726	C	Severity	CAV	C	HAVCR2	165	Cancer within the respiratory system	neoplasms	111	13235	-12.2483	366.179	4.79341e-06	0.973317	1	0.999999
chr4.186083346.C.T	rs121434431	T	Severity	CAV-FE	T	TLR3	695.3	Rosacea	dermatologic	152	11019	-10.3418	309.198	3.2256e-05	0.973318	1	0.999999
chr9.81442264.TCAG.T	rs1826292621	T	Severity	CAV	T	-	605	Erectile dysfunction [ED]	genitourinary	497	11576	0.00413698	0.123714	1.00415	0.973324	1	0.999999
chr7.117611595.T.G	rs150212784	G	Severity	CAV	G	CFTR	427.11	Paroxysmal supraventricular tachycardia	circulatory system	155	10507	-12.3784	370.169	4.20863e-06	0.973324	1	0.999999
chrX.15586459.TAAATC.T	rs755766792	T	Severity	CAV	T	ACE2	250.1	Type 1 diabetes	endocrine/metabolic	201	10595	-11.3301	338.861	1.2006e-05	0.973327	1	0.999999
chr15.90876959.G.A	rs201551785	A	Potential functional effect on protein	FCP + IP	A	FURIN	427.1	Paroxysmal tachycardia, unspecified	circulatory system	249	10515	-10.9001	326.052	1.84568e-05	0.973331	1	0.999999
chr7.117611595.T.G	rs150212784	G	Severity	CAV	G	CFTR	198	Secondary malignant neoplasm	neoplasms	197	12137	-12.3474	369.376	4.3411e-06	0.973334	1	0.999999
chrX.15586459.TAAATC.T	rs755766792	T	Severity	CAV	T	ACE2	250.24	Type 2 diabetes with neurological manifestations	endocrine/metabolic	173	10595	-10.9913	328.824	1.68482e-05	0.973335	1	0.999999
chr6.31575324.G.A	rs361525	G	Severity	CAV-FE	A	TNF	772.3	Muscle weakness	symptoms	105	12804	-0.0097429	0.291478	0.990304	0.973335	1	0.999999
chrX.15589409.C.T	rs148771870	T	interindividual clinical variability; may destabilize ACE2 protein structure	CAV-FE	T	ACE2	260	Protein-calorie malnutrition	endocrine/metabolic	251	9175	-11.7128	350.416	8.18846e-06	0.973335	1	0.999999
chrX.12886851.C.T	rs5743781	T	Severity; Severity for males	CAV-FE	T	TLR7	304	Adjustment reaction	mental disorders	231	9115	-12.9556	387.604	2.36283e-06	0.973336	1	0.999999
chr7.117587778.G.T	rs113993959	T	Severity	CAV	T	CFTR	198	Secondary malignant neoplasm	neoplasms	197	12149	-11.6425	348.369	8.78449e-06	0.97334	1	0.999999
chrX.15587729.C.T	rs4646140	T	Severity	CAV	T	ACE2	706.1	Acne	dermatologic	223	12000	-13.17	394.076	1.90698e-06	0.97334	1	0.999999
chr9.133449836.G.A	rs139951127	A	Severity	CAV-FE	A	ADAMTS13	338.1	Acute pain	neurological	174	11228	-10.5557	315.864	2.60442e-05	0.973341	1	0.999999
chr5.157106730.T.C	rs35960726	C	Severity	CAV	C	HAVCR2	198	Secondary malignant neoplasm	neoplasms	196	12137	-13.2793	397.383	1.70947e-06	0.973342	1	0.999999
chr8.37849759.C.T	rs138763430	T	Severity	CAV	T	BRF2	250.25	Diabetes type 2 with peripheral circulatory disorders	endocrine/metabolic	129	10587	-11.8404	354.323	7.20769e-06	0.973342	1	0.999999
chr7.117611595.T.G	rs150212784	G	Severity	CAV	G	CFTR	252.1	Hyperparathyroidism	endocrine/metabolic	170	11965	-12.2504	366.623	4.78314e-06	0.973344	1	0.999999
chr5.157106730.T.C	rs35960726	C	Severity	CAV	C	HAVCR2	274.11	Gouty arthropathy	endocrine/metabolic	102	13009	-12.4239	371.854	4.02147e-06	0.973347	1	0.999999
chrX.15603134.G.A	rs7885856	G;A	Possible functional consequences	FCP + IP	A	ACE2	504	Other alveolar and parietoalveolar pneumonopathy	respiratory	143	12680	-12.5314	375.086	3.61142e-06	0.973348	1	0.999999
chrX.15587729.C.T	rs4646140	T	Severity	CAV	T	ACE2	272.12	Hyperglyceridemia	endocrine/metabolic	244	8591	-11.1428	333.54	1.44785e-05	0.973349	1	0.999999
chr7.117611595.T.G	rs150212784	G	Severity	CAV	G	CFTR	731	Osteitis deformans and osteopathies associated with other disorders classified elsewhere	musculoskeletal	121	11438	-11.7707	352.339	7.72786e-06	0.97335	1	0.999999
chr5.96909661.C.T	rs150892504	T	Severity	CAV	T	ERAP2	313	Pervasive developmental disorders	mental disorders	183	13025	0.013811	0.413435	1.01391	0.973351	1	0.999999
chr8.37849759.C.T	rs138763430	T	Severity	CAV	T	BRF2	530.13	Barrett's esophagus	digestive	149	10841	-12.1695	364.309	5.18623e-06	0.973352	1	0.999999
chr21.41465040.G.A	rs17001042	A	Possible functional consequences	FCP + IP	A	TMPRSS2	433.1	Occlusion and stenosis of precerebral arteries	circulatory system	226	12451	-13.2646	397.102	1.73476e-06	0.973353	1	0.999999
chr9.133449836.G.A	rs139951127	A	Severity	CAV-FE	A	ADAMTS13	380.4	Impacted cerumen	sense organs	191	12634	-10.547	315.76	2.6271e-05	0.973354	1	0.999999
chrX.15586459.TAAATC.T	rs755766792	T	Severity	CAV	T	ACE2	079	Viral infection	infectious diseases	149	10619	-11.2989	338.287	1.2386e-05	0.973355	1	0.999999
chrX.15589409.C.T	rs148771870	T	interindividual clinical variability; may destabilize ACE2 protein structure	CAV-FE	T	ACE2	473	Diseases of the larynx and vocal cords	respiratory	274	9813	-11.9789	358.714	6.27538e-06	0.97336	1	0.999999
chr8.37849759.C.T	rs138763430	T	Severity	CAV	T	BRF2	250.22	Type 2 diabetes with renal manifestations	endocrine/metabolic	183	10587	-12.0019	359.408	6.13252e-06	0.973361	1	0.999999
chr5.157106730.T.C	rs35960726	C	Severity	CAV	C	HAVCR2	165.1	Cancer of bronchus; lung	neoplasms	110	13235	-12.2325	366.326	4.86955e-06	0.973362	1	0.999999
chr9.133449836.G.A	rs139951127	A	Severity	CAV-FE	A	ADAMTS13	427.22	Atrial flutter	circulatory system	157	10520	-10.3009	308.483	3.36018e-05	0.973362	1	0.999999
chrX.15581240.G.A	rs147464721	A	Severity	CAV	A	ACE2	599.4	Urinary incontinence	genitourinary	232	10740	-10.8437	324.744	1.95267e-05	0.973362	1	0.999999
chrX.15586459.TAAATC.T	rs755766792	T	Severity	CAV	T	ACE2	253	Disorders of the pituitary gland and its hypothalamic control	endocrine/metabolic	165	11979	-10.9035	326.575	1.83934e-05	0.973366	1	0.999999
chr8.37849759.C.T	rs138763430	T	Severity	CAV	T	BRF2	371.3	Inflammation of eyelids	sense organs	173	11964	-12.2202	366.052	4.93005e-06	0.973369	1	0.999999
chr20.1135233.C.T	rs141024057	T	Severity	CAV	T	PSMF1	071.1	HIV infection, symptomatic	infectious diseases	555	10622	-6.57504	196.968	0.00139475	0.973371	1	0.999999
chr1.27373964.C.T	rs141300199	T	Severity	CAV	T	FCN3	296.1	Bipolar	mental disorders	228	9103	-12.071	361.636	5.72291e-06	0.973372	1	0.999999
chr3.157438240.A.G	rs1840680	AG genotype)	Protective	CAV	A	PTX3	296.1	Bipolar	mental disorders	228	9113	-0.00320306	0.0959663	0.996802	0.973374	1	0.999999
chrX.15589409.C.T	rs148771870	T	interindividual clinical variability; may destabilize ACE2 protein structure	CAV-FE	T	ACE2	185	Cancer of prostate	neoplasms	224	11901	-9.68449	290.165	6.22412e-05	0.973375	1	0.999999
chr9.133449836.G.A	rs139951127	A	Severity	CAV-FE	A	ADAMTS13	707	Chronic ulcer of skin	dermatologic	167	13080	-10.0166	300.158	4.46536e-05	0.973379	1	0.999999
chr10.76490426.T.C	rs114026383	C	Risk factor for European population	CAV	C	LRMDA	452	Other venous embolism and thrombosis	circulatory system	213	11664	-9.75158	292.218	5.82028e-05	0.973379	1	0.999999
chrX.15589409.C.T	rs148771870	T	interindividual clinical variability; may destabilize ACE2 protein structure	CAV-FE	T	ACE2	765	Cervical radiculitis	symptoms	285	11591	-11.5427	345.931	9.70645e-06	0.973382	1	0.999999
chrX.15589409.C.T	rs148771870	T	interindividual clinical variability; may destabilize ACE2 protein structure	CAV-FE	T	ACE2	447	Other disorders of arteries and arterioles	circulatory system	160	11906	-10.9269	327.48	1.79689e-05	0.973382	1	0.999999
chr7.117587778.G.T	rs113993959	T	Severity	CAV	T	CFTR	193	Thyroid cancer	neoplasms	247	12927	-11.5123	345.038	1.00059e-05	0.973383	1	0.999999
chrX.15581240.G.A	rs147464721	A	Severity	CAV	A	ACE2	627	Menopausal and postmenopausal disorders	genitourinary	437	11599	-10.8351	324.744	1.96966e-05	0.973384	1	0.999999
chrX.15561454.T.C	rs142017934	C	Severity	CAV	C	ACE2	473	Diseases of the larynx and vocal cords	respiratory	274	9815	-10.1875	305.337	3.76372e-05	0.973384	1	0.999999
chr9.133449836.G.A	rs139951127	A	Severity	CAV-FE	A	ADAMTS13	244.2	Acquired hypothyroidism	endocrine/metabolic	350	10084	-11.4049	341.844	1.11406e-05	0.973385	1	0.999999
chr4.186083346.C.T	rs121434431	T	Severity	CAV-FE	T	TLR3	690	Erythematosquamous dermatosis	dermatologic	154	11019	-10.2804	308.146	3.42985e-05	0.973386	1	0.999999
chr4.186083346.C.T	rs121434431	T	Severity	CAV-FE	T	TLR3	690.1	Seborrheic dermatitis	dermatologic	154	11019	-10.2804	308.146	3.42985e-05	0.973386	1	0.999999
chr4.186083346.C.T	rs121434431	T	Severity	CAV-FE	T	TLR3	586	Other disorders of the kidney and ureters	genitourinary	459	11802	-10.4973	314.694	2.7611e-05	0.97339	1	0.999999
chr12.47879112.A.G	rs2228570	AG genotype	Severity	CAV	A	VDR	394.2	Mitral valve disease	circulatory system	156	9897	-0.00401145	0.120287	0.995997	0.973396	1	0.999999
chr7.117587778.G.T	rs113993959	T	Severity	CAV	T	CFTR	771.1	Swelling of limb	symptoms	190	12522	-11.3871	341.459	1.13408e-05	0.973397	1	0.999999
chr8.37849759.C.T	rs138763430	T	Severity	CAV	T	BRF2	396	Abnormal heart sounds	circulatory system	197	11729	-12.2458	367.257	4.80525e-06	0.9734	1	0.999999
chr7.117611595.T.G	rs150212784	G	Severity	CAV	G	CFTR	227	Benign neoplasm of other endocrine glands and related structures	neoplasms	137	12914	-11.9551	358.547	6.42616e-06	0.973401	1	0.999999
chrX.15589409.C.T	rs148771870	T	interindividual clinical variability; may destabilize ACE2 protein structure	CAV-FE	T	ACE2	727.1	Synovitis and tenosynovitis	musculoskeletal	147	11014	-11.0963	332.804	1.51688e-05	0.973402	1	0.999999
chrX.15589409.C.T	rs148771870	T	interindividual clinical variability; may destabilize ACE2 protein structure	CAV-FE	T	ACE2	296.1	Bipolar	mental disorders	227	9124	-11.9989	359.879	6.15069e-06	0.973402	1	0.999999
chrX.15581240.G.A	rs147464721	A	Severity	CAV	A	ACE2	174.11	Malignant neoplasm of female breast	neoplasms	422	12378	-10.8268	324.744	1.98594e-05	0.973404	1	0.999999
chr8.124324323.T.C	rs72711165	C	Severity	CAV-FE	C	TMEM65	497	Bronchitis	respiratory	209	10957	0.0139061	0.417103	1.014	0.973404	1	0.999999
chr7.117611595.T.G	rs150212784	G	Severity	CAV	G	CFTR	369	Infection of the eye	sense organs	192	11960	-12.481	374.365	3.79803e-06	0.973404	1	0.999999
chrX.12886851.C.T	rs5743781	T	Severity; Severity for males	CAV-FE	T	TLR7	338.1	Acute pain	neurological	174	11222	-12.3973	371.924	4.12977e-06	0.973409	1	0.999999
chr8.37849759.C.T	rs138763430	T	Severity	CAV	T	BRF2	279.1	Immunity deficiency	endocrine/metabolic	111	12625	-11.7795	353.439	7.66028e-06	0.973413	1	0.999999
chr9.133449836.G.A	rs139951127	A	Severity	CAV-FE	A	ADAMTS13	272.9	Unspecified disorder of lipoid metabolism	endocrine/metabolic	231	8588	-9.99887	300.023	4.54511e-05	0.973414	1	0.999999
chr15.90866675.C.T	rs79742014	T	Protective	IP	T	FURIN	250	Diabetes mellitus	endocrine/metabolic	1278	10487	-0.00399172	0.11978	0.996016	0.973415	1	0.999999
chr8.37849759.C.T	rs138763430	T	Severity	CAV	T	BRF2	470	Septal Deviations/Turbinate Hypertrophy	respiratory	208	9803	-12.8122	384.468	2.72719e-06	0.973416	1	0.999999
chr7.117587778.G.T	rs113993959	T	Severity	CAV	T	CFTR	427.3	Other specified cardiac dysrhythmias	circulatory system	137	10518	-11.8032	354.215	7.48024e-06	0.973418	1	0.999999
chrX.12888602.G.A	rs147244662	A	Severity; Severity for males	CAV-FE	A	TLR7	728.7	Fasciitis	musculoskeletal	132	11011	-12.13	364.05	5.39529e-06	0.97342	1	0.999999
chr9.133449836.G.A	rs139951127	A	Severity	CAV-FE	A	ADAMTS13	741	Symptoms and disorders of the joints	musculoskeletal	348	12630	-10.899	327.126	1.84761e-05	0.973421	1	0.999999
chr8.37849759.C.T	rs138763430	T	Severity	CAV	T	BRF2	452	Other venous embolism and thrombosis	circulatory system	213	11648	-12.4317	373.174	3.9901e-06	0.973425	1	0.999999
chr10.76490426.T.C	rs114026383	C	Risk factor for European population	CAV	C	LRMDA	727.1	Synovitis and tenosynovitis	musculoskeletal	147	11017	-10.071	302.313	4.22883e-05	0.973425	1	0.999999
chr10.52340585.A.T	rs1441121	T	Severity	CAV	A	-	592.11	Acute cystitis	genitourinary	110	11059	0.00473581	0.14217	1.00475	0.973427	1	0.999999
chr8.37849759.C.T	rs138763430	T	Severity	CAV	T	BRF2	249	Secondary diabetes mellitus	endocrine/metabolic	167	10587	-12.153	364.838	5.27227e-06	0.973427	1	0.999999
chr7.117587778.G.T	rs113993959	T	Severity	CAV	T	CFTR	380.4	Impacted cerumen	sense organs	191	12632	-11.5853	347.829	9.3021e-06	0.97343	1	0.999999
chr8.124324323.T.C	rs72711165	C	Severity	CAV-FE	C	TMEM65	427.9	Palpitations	circulatory system	602	10515	-0.0082103	0.246504	0.991823	0.97343	1	0.999999
chr8.37849759.C.T	rs138763430	T	Severity	CAV	T	BRF2	809	Fracture of unspecified bones	injuries & poisonings	119	12333	-11.4908	344.999	1.02241e-05	0.97343	1	0.999999
chr2.6013310.G.A	rs73910904	A	Risk factor	CAV	A	-	335	Multiple sclerosis	neurological	190	12064	-0.0129525	0.388904	0.987131	0.973431	1	0.999999
chrX.12886851.C.T	rs5743781	T	Severity; Severity for males	CAV-FE	T	TLR7	426.3	Bundle branch block	circulatory system	122	10514	-11.9195	357.961	6.65911e-06	0.973437	1	0.999999
chr15.100233816.G.A	rs143434383	A	Risk factor	CAV	A	ADAMTS17	724.1	Disorders of sacrum	musculoskeletal	122	11576	-13.9537	419.082	8.70943e-07	0.973439	1	0.999999
chr4.186083346.C.T	rs121434431	T	Severity	CAV-FE	T	TLR3	260	Protein-calorie malnutrition	endocrine/metabolic	251	9172	-10.6451	319.716	2.38182e-05	0.973439	1	0.999999
chr10.8988345.A.T	rs71481792	A	Severity	CAV	T	-	600	Hyperplasia of prostate	genitourinary	688	11594	-0.00237514	0.0713373	0.997628	0.97344	1	0.999999
chrX.15561454.T.C	rs142017934	C	Severity	CAV	C	ACE2	327.41	Organic or persistent insomnia	neurological	184	10923	-9.96853	299.449	4.68514e-05	0.973444	1	0.999999
chrX.15586459.TAAATC.T	rs755766792	T	Severity	CAV	T	ACE2	272.12	Hyperglyceridemia	endocrine/metabolic	244	8590	-11.6743	350.689	8.5101e-06	0.973444	1	0.999999
chrX.15589409.C.T	rs148771870	T	interindividual clinical variability; may destabilize ACE2 protein structure	CAV-FE	T	ACE2	535	Gastritis and duodenitis	digestive	126	12885	-11.2078	336.691	1.35676e-05	0.973445	1	0.999999
chr7.117652877.C.G	rs80034486	G	Severity	CAV	G	CFTR	090	Sexually transmitted infections (not HIV or hepatitis)	infectious diseases	258	13015	-10.7297	322.351	2.18856e-05	0.973447	1	0.999999
chrX.15589409.C.T	rs148771870	T	interindividual clinical variability; may destabilize ACE2 protein structure	CAV-FE	T	ACE2	695.3	Rosacea	dermatologic	152	11020	-11.6002	348.503	9.16438e-06	0.973447	1	0.999999
chr10.51197961.C.A	rs7897633	A	Severity in European-Americans	CAV	C	PRKG1	288.1	Decreased white blood cell count	hematopoietic	129	12149	-0.00421443	0.126619	0.995794	0.973448	1	0.999999
chr8.37849759.C.T	rs138763430	T	Severity	CAV	T	BRF2	427.6	Premature beats	circulatory system	151	10510	-12.1267	364.352	5.41305e-06	0.973449	1	0.999999
chr7.54580201.A.C	rs622568	C	Severity; Risk factor	CAV-FE	C	-	796	Elevated prostate specific antigen [PSA]	genitourinary	239	11887	-0.00452174	0.135861	0.995488	0.97345	1	0.999999
chr7.117611595.T.G	rs150212784	G	Severity	CAV	G	CFTR	286	Coagulation defects	hematopoietic	204	12295	-12.3812	372.039	4.19665e-06	0.973452	1	0.999999
chr17.63488670.G.A	rs4343	G	Severity; Risk factor	CAV	A	ACE	271.3	Intestinal disaccharidase deficiencies and disaccharide malabsorption	endocrine/metabolic	718	12321	-0.0018895	0.0567802	0.998112	0.973453	1	0.999999
chrX.15581240.G.A	rs147464721	A	Severity	CAV	A	ACE2	260	Protein-calorie malnutrition	endocrine/metabolic	251	9176	-10.806	324.744	2.02775e-05	0.973455	1	0.999999
chr4.67964168.T.A	rs720009	A	Possible functional consequences	FCP + IP	A	TMPRSS11A	189	Cancer of urinary organs (incl. kidney and bladder)	neoplasms	111	13237	-15.0105	451.122	3.02712e-07	0.973456	1	0.999999
chr10.76490426.T.C	rs114026383	C	Risk factor for European population	CAV	C	LRMDA	272.12	Hyperglyceridemia	endocrine/metabolic	244	8592	-10.5981	318.555	2.49628e-05	0.97346	1	0.999999
chr10.76490426.T.C	rs114026383	C	Risk factor for European population	CAV	C	LRMDA	300.11	Generalized anxiety disorder	mental disorders	262	9124	-11.731	352.613	8.04104e-06	0.97346	1	0.999999
chr10.51197961.C.A	rs7897633	A	Severity in European-Americans	CAV	C	PRKG1	375.1	Dry eyes	sense organs	353	12067	0.00259311	0.0779474	1.0026	0.973461	1	0.999999
chr20.1135233.C.T	rs141024057	T	Severity	CAV	T	PSMF1	395.1	Nonrheumatic mitral valve disorders	circulatory system	432	11743	-6.55221	196.968	0.00142695	0.973463	1	0.999999
chr7.117611595.T.G	rs150212784	G	Severity	CAV	G	CFTR	747.1	Cardiac congenital anomalies	congenital anomalies	130	13133	-11.862	356.599	7.05312e-06	0.973464	1	0.999999
chr4.153687301.A.G	rs1898830	G	Severity; Risk factor	CAV	G	TLR2	350	Abnormal movement	neurological	760	11876	0.00187659	0.0564154	1.00188	0.973464	1	0.999999
chrX.15589409.C.T	rs148771870	T	interindividual clinical variability; may destabilize ACE2 protein structure	CAV-FE	T	ACE2	371	Inflammation of the eye	sense organs	259	11974	-11.8778	357.108	6.94317e-06	0.973466	1	0.999999
chrX.15586459.TAAATC.T	rs755766792	T	Severity	CAV	T	ACE2	599.9	Other abnormality of urination	genitourinary	180	10735	-11.2792	339.113	1.26334e-05	0.973467	1	0.999999
chr9.81442264.TCAG.T	rs1826292621	T	Severity	CAV	T	-	350.1	Abnormal involuntary movements	neurological	213	11958	0.00592922	0.178313	1.00595	0.973474	1	0.999999
chr7.117587738.G.A	rs76713772	A	Severity	CAV	A	CFTR	619	Noninflammatory female genital disorders	genitourinary	252	12621	16.8722	507.463	2.12565e+07	0.973477	1	0.999999
chr21.41465040.G.A	rs17001042	A	Possible functional consequences	FCP + IP	A	TMPRSS2	535	Gastritis and duodenitis	digestive	126	12884	-13.4363	404.127	1.46118e-06	0.973477	1	0.999999
chr17.16948873.A.G	rs34557412	G	Severity	CAV	G	TNFRSF13B	586.4	Stricture/obstruction of ureter	genitourinary	222	11773	-13.5315	406.993	1.32841e-06	0.973477	1	0.999999
chr4.71762286.C.T	rs113574864	T	Severity	CAV	T	GC	290.1	Dementias	mental disorders	105	12331	0.0105225	0.316491	1.01058	0.973477	1	0.999999
chr7.117587778.G.T	rs113993959	T	Severity	CAV	T	CFTR	427.6	Premature beats	circulatory system	151	10518	-11.9728	360.118	6.31333e-06	0.973478	1	0.999999
chr13.112889041.C.T	rs9577175	T	Severity	CAV	T	ATP11A	785	Abdominal pain	symptoms	1013	10719	0.00180722	0.0543693	1.00181	0.973483	1	0.999999
chr9.133449836.G.A	rs139951127	A	Severity	CAV-FE	A	ADAMTS13	578.8	Hemorrhage of rectum and anus	digestive	266	12084	-10.9782	330.318	1.70704e-05	0.973487	1	0.999999
chr1.196673103.G.A	rs800292	A	Severity	CAV	A	CFH	216	Benign neoplasm of skin	neoplasms	639	11285	0.00226019	0.0680087	1.00226	0.973488	1	0.999999
chr3.1052111.C.G	rs1504061	G	Severity	CAV	G	-	053	Herpes zoster	infectious diseases	140	10581	-0.0102634	0.308842	0.989789	0.97349	1	0.999999
chr10.76490426.T.C	rs114026383	C	Risk factor for European population	CAV	C	LRMDA	726.1	Enthesopathy	musculoskeletal	342	11017	-9.83363	295.954	5.36179e-05	0.973494	1	0.999999
chr1.109740350.G.T	rs1332018	T	Risk factor; Severity	CAV	G	GSTM3	706	Diseases of sebaceous glands	dermatologic	431	11998	0.00233546	0.070294	1.00234	0.973496	1	0.999999
chr6.31572536.A.G	rs909253	G	Risk factor	CAV	G	TNF	800	Fracture of lower limb	injuries & poisonings	113	12348	-0.00531423	0.159954	0.9947	0.973496	1	0.999999
chr20.23046984.T.C	rs1042580	C	Severity	CAV	C	THBD	977	Personal history of allergy to medicinal agents	injuries & poisonings	222	12630	-0.0032641	0.0982729	0.996741	0.973503	1	0.999999
chr7.117611595.T.G	rs150212784	G	Severity	CAV	G	CFTR	286.2	Encounter for long-term (current) use of anticoagulants	hematopoietic	127	12295	-11.5191	346.889	9.93814e-06	0.97351	1	0.999999
chr12.47879112.A.G	rs2228570	AG genotype	Severity	CAV	A	VDR	571.5	Other chronic nonalcoholic liver disease	digestive	489	9892	-0.00227956	0.0686581	0.997723	0.973514	1	0.999999
chr8.37849759.C.T	rs138763430	T	Severity	CAV	T	BRF2	427.3	Other specified cardiac dysrhythmias	circulatory system	137	10510	-11.9186	358.999	6.66523e-06	0.973515	1	0.999999
chr3.146517122.G.A	rs343320	A	Severity	CAV-FE	A	PLSCR1	789	Nausea and vomiting	symptoms	273	12477	0.00518663	0.156248	1.0052	0.973519	1	0.999999
chr4.153687301.A.G	rs1898830	G	Severity; Risk factor	CAV	G	TLR2	452	Other venous embolism and thrombosis	circulatory system	213	11555	0.00338979	0.102124	1.0034	0.973521	1	0.999999
chr8.37849759.C.T	rs138763430	T	Severity	CAV	T	BRF2	452.2	Deep vein thrombosis [DVT]	circulatory system	173	11648	-12.2148	368.033	4.95635e-06	0.973523	1	0.999999
chrX.15586459.TAAATC.T	rs755766792	T	Severity	CAV	T	ACE2	249	Secondary diabetes mellitus	endocrine/metabolic	167	10595	-10.9948	331.277	1.67894e-05	0.973524	1	0.999999
chrX.15581269.T.C	rs138390800	C	May destabilize ACE2 protein structure	FCP + IP	C	ACE2	496	Chronic airway obstruction	respiratory	547	10964	-6.53674	196.969	0.00144921	0.973526	1	0.999999
chr5.157106730.T.C	rs35960726	C	Severity	CAV	C	HAVCR2	803	Fracture of upper limb	injuries & poisonings	138	12329	-13.0227	392.431	2.20965e-06	0.973527	1	0.999999
chr7.117587778.G.T	rs113993959	T	Severity	CAV	T	CFTR	569	Other disorders of intestine	digestive	229	12351	-11.5857	349.135	9.29818e-06	0.973528	1	0.999999
chr8.37849759.C.T	rs138763430	T	Severity	CAV	T	BRF2	288	Diseases of white blood cells	hematopoietic	110	12159	-11.7791	354.978	7.66315e-06	0.973529	1	0.999999
chrX.15589409.C.T	rs148771870	T	interindividual clinical variability; may destabilize ACE2 protein structure	CAV-FE	T	ACE2	313.1	Attention deficit hyperactivity disorder	mental disorders	139	13041	-10.9086	328.798	1.83009e-05	0.973533	1	0.999999
chr9.133449836.G.A	rs139951127	A	Severity	CAV-FE	A	ADAMTS13	429.3	Symptoms involving cardiovascular system	circulatory system	148	12158	-10.0815	303.887	4.18472e-05	0.973535	1	0.999999
chr7.117587778.G.T	rs113993959	T	Severity	CAV	T	CFTR	707.2	Chronic ulcer of leg or foot	dermatologic	128	13078	-11.153	336.191	1.43319e-05	0.973535	1	0.999999
chr5.159315942.T.G	rs3212227	T	Severity	FCP	G	IL12B	426.2	Atrioventricular [AV] block	circulatory system	110	10503	-0.00569814	0.171768	0.994318	0.973536	1	0.999999
chr3.141689849.A.G	rs6440031	G	Severity	CAV	A	LINC02618	053	Herpes zoster	infectious diseases	126	9091	0.00699335	0.210825	1.00702	0.973538	1	0.999999
chrX.15589409.C.T	rs148771870	T	interindividual clinical variability; may destabilize ACE2 protein structure	CAV-FE	T	ACE2	770	Myalgia and myositis unspecified	symptoms	125	13209	-11.0565	333.34	1.57838e-05	0.97354	1	0.999999
chr14.102356233.A.G	rs11160678	G	Severity	CAV	G	CINP	279.7	Other immunological findings	endocrine/metabolic	371	12407	0.00255926	0.0771679	1.00256	0.973543	1	0.999999
chrX.12888602.G.A	rs147244662	A	Severity; Severity for males	CAV-FE	A	TLR7	695.3	Rosacea	dermatologic	152	11017	-12.3721	373.052	4.23521e-06	0.973543	1	0.999999
chrX.15589409.C.T	rs148771870	T	interindividual clinical variability; may destabilize ACE2 protein structure	CAV-FE	T	ACE2	300.11	Generalized anxiety disorder	mental disorders	262	9124	-12.0199	362.452	6.02293e-06	0.973545	1	0.999999
chrX.15589409.C.T	rs148771870	T	interindividual clinical variability; may destabilize ACE2 protein structure	CAV-FE	T	ACE2	380.4	Impacted cerumen	sense organs	191	12635	-11.2043	337.862	1.36162e-05	0.973545	1	0.999999
chrX.15603134.G.A	rs7885856	G;A	Possible functional consequences	FCP + IP	A	ACE2	459	Other disorders of circulatory system	circulatory system	237	12583	-12.6754	382.231	3.12697e-06	0.973546	1	0.999999
chr7.117642566.G.A	rs77010898	A	Severity	CAV	A	CFTR	596.5	Functional disorders of bladder	genitourinary	142	12935	-13.3905	403.809	1.52956e-06	0.973547	1	0.999999
chr1.161509955.A.G	rs1801274	G	Severity	CAV	G	FCGR2A	626	Disorders of menstruation and other abnormal bleeding from female genital tract	genitourinary	399	11108	0.00256617	0.0773944	1.00257	0.973549	1	0.999999
chr15.100233816.G.A	rs143434383	A	Risk factor	CAV	A	ADAMTS17	724.2	Disorders of coccyx	musculoskeletal	112	11576	-13.8464	417.605	9.696e-07	0.97355	1	0.999999
chr10.8988345.A.T	rs71481792	A	Severity	CAV	T	-	275	Disorders of mineral metabolism	endocrine/metabolic	316	12471	0.00305781	0.0922308	1.00306	0.973552	1	0.999999
chr12.47903511.T.C	rs11574018	C	Severity	CAV	C	VDR	550	Abdominal hernia	digestive	568	12578	-7.49798	226.161	0.000554204	0.973552	1	0.999999
chr7.117611595.T.G	rs150212784	G	Severity	CAV	G	CFTR	497	Bronchitis	respiratory	209	10946	-12.5122	377.428	3.68162e-06	0.973554	1	0.999999
chrX.12886851.C.T	rs5743781	T	Severity; Severity for males	CAV-FE	T	TLR7	427.3	Other specified cardiac dysrhythmias	circulatory system	137	10514	-12.0768	364.319	5.68995e-06	0.973556	1	0.999999
chr4.67964168.T.A	rs720009	A	Possible functional consequences	FCP + IP	A	TMPRSS11A	495	Asthma	respiratory	1079	10948	-0.00577293	0.174156	0.994244	0.973557	1	0.999999
chr2.36677870.C.A	rs6714112	C	Severity	CAV	A	-	459	Other disorders of circulatory system	circulatory system	235	12492	0.00457651	0.138063	1.00459	0.973557	1	0.999999
chr22.22210343.A.T	rs5757427	T	Severity	CAV	A	IGLV10-54	261	Vitamin deficiency	endocrine/metabolic	1624	4859	0.00141637	0.0427368	1.00142	0.973562	1	0.999999
chr1.12192898.T.G	rs1061622	T	Severity	CAV-FE	G	TNFRSF1B	401	Hypertension	circulatory system	3346	9457	0.00124954	0.0377075	1.00125	0.973565	1	0.999999
chr9.133449836.G.A	rs139951127	A	Severity	CAV-FE	A	ADAMTS13	747.1	Cardiac congenital anomalies	congenital anomalies	131	13147	-10.0837	304.3	4.17537e-05	0.973565	1	0.999999
chr7.117587778.G.T	rs113993959	T	Severity	CAV	T	CFTR	379	Other disorders of eye	sense organs	288	12089	-11.9316	360.084	6.57903e-06	0.973566	1	0.999999
chrX.15589409.C.T	rs148771870	T	interindividual clinical variability; may destabilize ACE2 protein structure	CAV-FE	T	ACE2	356	Hereditary and idiopathic peripheral neuropathy	neurological	128	12602	-10.8353	327.071	1.96917e-05	0.973572	1	0.999999
chr9.133449836.G.A	rs139951127	A	Severity	CAV-FE	A	ADAMTS13	715	Other inflammatory spondylopathies	musculoskeletal	144	12357	-10.1113	305.216	4.06191e-05	0.973572	1	0.999999
chr7.117611595.T.G	rs150212784	G	Severity	CAV	G	CFTR	411.2	Myocardial infarction	circulatory system	115	11663	-11.7813	355.63	7.64603e-06	0.973572	1	0.999999
chrX.15589409.C.T	rs148771870	T	interindividual clinical variability; may destabilize ACE2 protein structure	CAV-FE	T	ACE2	428.1	Congestive heart failure (CHF) NOS	circulatory system	168	12159	-10.6636	321.903	2.33795e-05	0.973573	1	0.999999
chrX.15564142.G.A	rs147311723	A	Severity	CAV	A	ACE2	599.5	Frequency of urination and polyuria	genitourinary	769	10740	-6.5249	196.968	0.00146647	0.973574	1	0.999999
chrX.15589409.C.T	rs148771870	T	interindividual clinical variability; may destabilize ACE2 protein structure	CAV-FE	T	ACE2	571.51	Cirrhosis of liver without mention of alcohol	digestive	265	11719	-11.6167	350.738	9.01434e-06	0.973578	1	0.999999
chrX.15581240.G.A	rs147464721	A	Severity	CAV	A	ACE2	395.2	Nonrheumatic aortic valve disorders	circulatory system	458	11745	-10.7556	324.744	2.13262e-05	0.973579	1	0.999999
chr7.117652877.C.G	rs80034486	G	Severity	CAV	G	CFTR	550.1	Inguinal hernia	digestive	267	12576	-11.3596	343.032	1.16565e-05	0.973583	1	0.999999
chr5.157106730.T.C	rs35960726	C	Severity	CAV	C	HAVCR2	720	Spinal stenosis	musculoskeletal	163	11595	-13.0021	392.651	2.25563e-06	0.973584	1	0.999999
chr19.35687796.G.A	rs77127536	A	Severity	CAV	A	TYMSP2	447	Other disorders of arteries and arterioles	circulatory system	160	11878	0.00541911	0.163666	1.00543	0.973586	1	0.999999
chr6.45737076.T.A	rs16873740	A	Severity	CAV	A	-	701.2	Scar conditions and fibrosis of skin	dermatologic	121	12500	0.00634845	0.191736	1.00637	0.973587	1	0.999999
chr2.113129630.T.C	rs419598	C	Risk factor	CAV	C	IL1RN	569	Other disorders of intestine	digestive	225	12261	-0.00351335	0.106113	0.996493	0.973587	1	0.999999
chr8.37849759.C.T	rs138763430	T	Severity	CAV	T	BRF2	706.8	Other specified diseases of sebaceous glands	dermatologic	111	11985	-11.6561	352.059	8.66635e-06	0.973588	1	0.999999
chrX.15596127.G.T	rs146598386	T	Severity	CAV	T	ACE2	555.21	Ulcerative colitis (chronic)	digestive	180	10219	-14.3515	433.501	5.85088e-07	0.97359	1	0.999999
chr5.131995059.C.T	rs56162149	T	Severity	CAV-FE	T	ACSL6	771.1	Swelling of limb	symptoms	190	12430	-0.00422977	0.127774	0.995779	0.973592	1	0.999999
chr7.117587778.G.T	rs113993959	T	Severity	CAV	T	CFTR	153.3	Malignant neoplasm of rectum, rectosigmoid junction, and anus	neoplasms	218	12053	-10.986	331.873	1.69376e-05	0.973593	1	0.999999
chrX.12888602.G.A	rs147244662	A	Severity; Severity for males	CAV-FE	A	TLR7	454.11	Varicose veins of lower extremity, symptomtic	circulatory system	164	11658	-12.0776	364.938	5.68552e-06	0.973599	1	0.999999
chr9.133449836.G.A	rs139951127	A	Severity	CAV-FE	A	ADAMTS13	599.4	Urinary incontinence	genitourinary	232	10736	-11.3368	342.558	1.1926e-05	0.973599	1	0.999999
chr15.100233816.G.A	rs143434383	A	Risk factor	CAV	A	ADAMTS17	573	Other disorders of liver	digestive	105	11680	-13.8109	417.319	1.0046e-06	0.973599	1	0.999999
chrX.15589409.C.T	rs148771870	T	interindividual clinical variability; may destabilize ACE2 protein structure	CAV-FE	T	ACE2	355.1	Chronic pain syndrome	neurological	105	12471	-10.9883	332.041	1.68975e-05	0.9736	1	0.999999
chrX.15581269.T.C	rs138390800	C	May destabilize ACE2 protein structure	FCP + IP	C	ACE2	555.1	Regional enteritis	digestive	366	10232	-10.7459	324.744	2.15336e-05	0.973603	1	0.999999
chr6.160716758.G.A	rs4252187	A	Potential functional effect on protein	FCP + IP	A	PLG	262	Mineral deficiency NEC	endocrine/metabolic	101	9161	-11.8717	358.797	6.98564e-06	0.973605	1	0.999999
chr5.157106730.T.C	rs35960726	C	Severity	CAV	C	HAVCR2	588	Disorders resulting from impaired renal function	genitourinary	109	11785	-12.7159	384.317	3.00299e-06	0.973605	1	0.999999
chrX.15603134.G.A	rs7885856	G;A	Possible functional consequences	FCP + IP	A	ACE2	580	Nephritis; nephrosis; renal sclerosis	genitourinary	178	11805	-12.8436	388.199	2.64294e-06	0.973607	1	0.999999
chr8.37849759.C.T	rs138763430	T	Severity	CAV	T	BRF2	473.4	Voice disturbance	respiratory	223	9803	-12.6053	381.005	3.35432e-06	0.973607	1	0.999999
chr5.157106730.T.C	rs35960726	C	Severity	CAV	C	HAVCR2	204	Leukemia	neoplasms	112	13019	-12.6441	382.186	3.22653e-06	0.973608	1	0.999999
chr7.117587778.G.T	rs113993959	T	Severity	CAV	T	CFTR	196	Radiotherapy	neoplasms	114	12149	-11.2341	339.604	1.32159e-05	0.973611	1	0.999999
chr5.157106730.T.C	rs35960726	C	Severity	CAV	C	HAVCR2	588.2	Secondary hyperparathyroidism (of renal origin)	genitourinary	102	11785	-12.6331	381.957	3.26224e-06	0.973615	1	0.999999
chr9.133449836.G.A	rs139951127	A	Severity	CAV-FE	A	ADAMTS13	313.1	Attention deficit hyperactivity disorder	mental disorders	139	13040	-9.88996	299.021	5.06808e-05	0.973615	1	0.999999
chr7.117587778.G.T	rs113993959	T	Severity	CAV	T	CFTR	401	Hypertension	circulatory system	3347	9459	0.021097	0.637872	1.02132	0.973616	1	0.999999
chr7.117611595.T.G	rs150212784	G	Severity	CAV	G	CFTR	280.2	Iron deficiency anemia secondary to blood loss (chronic)	hematopoietic	196	11200	-12.7335	385.002	2.95074e-06	0.973616	1	0.999999
chr7.117611595.T.G	rs150212784	G	Severity	CAV	G	CFTR	535	Gastritis and duodenitis	digestive	126	12869	-11.6703	352.882	8.54362e-06	0.973618	1	0.999999
chr7.117642566.G.A	rs77010898	A	Severity	CAV	A	CFTR	227	Benign neoplasm of other endocrine glands and related structures	neoplasms	137	12925	-13.1693	398.265	1.90827e-06	0.973621	1	0.999999
chrX.15589409.C.T	rs148771870	T	interindividual clinical variability; may destabilize ACE2 protein structure	CAV-FE	T	ACE2	735	Acquired foot deformities	musculoskeletal	157	12644	-11.1058	335.927	1.5025e-05	0.973627	1	0.999999
chrX.15561454.T.C	rs142017934	C	Severity	CAV	C	ACE2	278.4	Abnormal weight gain	endocrine/metabolic	203	10541	-8.51737	257.657	0.000199964	0.973629	1	0.999999
chr9.133449836.G.A	rs139951127	A	Severity	CAV-FE	A	ADAMTS13	277	Other disorders of metabolism	endocrine/metabolic	134	12734	-10.1172	306.054	4.03781e-05	0.973629	1	0.999999
chr7.117611595.T.G	rs150212784	G	Severity	CAV	G	CFTR	369.5	Conjunctivitis, infectious	sense organs	170	11960	-12.3327	373.094	4.40543e-06	0.973631	1	0.999999
chr10.76490426.T.C	rs114026383	C	Risk factor for European population	CAV	C	LRMDA	728.7	Fasciitis	musculoskeletal	132	11017	-10.2037	308.697	3.70325e-05	0.973631	1	0.999999
chr20.1135233.C.T	rs141024057	T	Severity	CAV	T	PSMF1	276.1	Electrolyte imbalance	endocrine/metabolic	565	12124	-6.51	196.968	0.00148848	0.973634	1	0.999999
chr8.37849759.C.T	rs138763430	T	Severity	CAV	T	BRF2	414	Other forms of chronic heart disease	circulatory system	138	11666	-11.6721	353.166	8.52874e-06	0.973635	1	0.999999
chr4.143999443.G.A	rs7683365	A	Risk factor	FCP + IP	A	GYPB	426.7	Abnormal electrocardiogram [ECG] [EKG]	circulatory system	161	9072	0.00411384	0.124475	1.00412	0.973635	1	0.999999
chr7.117611595.T.G	rs150212784	G	Severity	CAV	G	CFTR	440	Atherosclerosis	circulatory system	111	11892	-11.4903	347.699	1.02292e-05	0.973637	1	0.999999
chr2.136948486.A.G	rs7605851	G	Severity	CAV-FE	G	THSD7B	443	Peripheral vascular disease	circulatory system	430	11880	-0.00403332	0.122051	0.995975	0.973638	1	0.999999
chr9.133449836.G.A	rs139951127	A	Severity	CAV-FE	A	ADAMTS13	701	Other hypertrophic and atrophic conditions of skin	dermatologic	272	12535	-10.9145	330.289	1.8193e-05	0.973639	1	0.999999
chr14.76832814.C.CT	rs34279101	CT	Severity	CAV	CT	LRRC74A	272.13	Mixed hyperlipidemia	endocrine/metabolic	833	8496	-0.00232796	0.070453	0.997675	0.973641	1	0.999999
chr7.117587778.G.T	rs113993959	T	Severity	CAV	T	CFTR	242	Thyrotoxicosis with or without goiter	endocrine/metabolic	245	10084	-11.8701	359.254	6.99678e-06	0.973642	1	0.999999
chr7.117587778.G.T	rs113993959	T	Severity	CAV	T	CFTR	809	Fracture of unspecified bones	injuries & poisonings	119	12342	-11.2883	341.68	1.25188e-05	0.973645	1	0.999999
chrX.15589409.C.T	rs148771870	T	interindividual clinical variability; may destabilize ACE2 protein structure	CAV-FE	T	ACE2	333	Extrapyramidal disease and abnormal movement disorders	neurological	218	12061	-11.5165	348.591	9.96468e-06	0.973645	1	0.999999
chrX.12886851.C.T	rs5743781	T	Severity; Severity for males	CAV-FE	T	TLR7	696.42	Psoriatic arthropathy	dermatologic	101	10798	-11.7735	356.424	7.70635e-06	0.973649	1	0.999999
chrX.15589409.C.T	rs148771870	T	interindividual clinical variability; may destabilize ACE2 protein structure	CAV-FE	T	ACE2	722.1	Displacement of intervertebral disc	musculoskeletal	223	11611	-11.4221	345.825	1.09507e-05	0.973652	1	0.999999
chr8.37849759.C.T	rs138763430	T	Severity	CAV	T	BRF2	367.1	Myopia	sense organs	127	12534	-11.7014	354.305	8.28216e-06	0.973654	1	0.999999
chr7.117587778.G.T	rs113993959	T	Severity	CAV	T	CFTR	350.1	Abnormal involuntary movements	neurological	213	11978	-11.7569	355.987	7.83514e-06	0.973654	1	0.999999
chr6.147217556.A.G	rs116898161	G	Severity	CAV	G	STXBP5	721.1	Spondylosis without myelopathy	musculoskeletal	617	11600	-0.00543575	0.164633	0.994579	0.973661	1	0.999999
chr3.141689849.A.G	rs6440031	G	Severity	CAV	A	LINC02618	593	Hematuria	genitourinary	251	9978	-0.00496153	0.150278	0.995051	0.973662	1	0.999999
chr9.21131628.G.C	rs12236000	G	Severity	CAV	C	-	172.21	Basal cell carcinoma	neoplasms	223	11961	-0.00604612	0.183146	0.993972	0.973665	1	0.999999
chrX.15589409.C.T	rs148771870	T	interindividual clinical variability; may destabilize ACE2 protein structure	CAV-FE	T	ACE2	425	Cardiomyopathy	circulatory system	228	12949	-11.1118	336.673	1.49356e-05	0.973671	1	0.999999
chr7.117642566.G.A	rs77010898	A	Severity	CAV	A	CFTR	332	Parkinson's disease	neurological	179	12056	0.0241662	0.732371	1.02446	0.973677	1	0.999999
chrX.15589409.C.T	rs148771870	T	interindividual clinical variability; may destabilize ACE2 protein structure	CAV-FE	T	ACE2	728.7	Fasciitis	musculoskeletal	132	11014	-11.1339	337.448	1.46089e-05	0.973679	1	0.999999
chr20.23046984.T.C	rs1042580	C	Severity	CAV	C	THBD	274.1	Gout	endocrine/metabolic	254	13004	0.00304132	0.0921795	1.00305	0.97368	1	0.999999
chr5.96909661.C.T	rs150892504	T	Severity	CAV	T	ERAP2	355.1	Chronic pain syndrome	neurological	105	12454	0.0195027	0.591139	1.01969	0.973681	1	0.999999
chrX.12886851.C.T	rs5743781	T	Severity; Severity for males	CAV-FE	T	TLR7	296.1	Bipolar	mental disorders	228	9115	-12.8911	390.744	2.52039e-06	0.973682	1	0.999999
chr15.90866675.C.T	rs79742014	T	Protective	IP	T	FURIN	292.3	Memory loss	mental disorders	249	12243	-0.00866115	0.262536	0.991376	0.973682	1	0.999999
chr7.117587778.G.T	rs113993959	T	Severity	CAV	T	CFTR	286.2	Encounter for long-term (current) use of anticoagulants	hematopoietic	127	12308	-11.4395	346.79	1.07621e-05	0.973685	1	0.999999
chrX.15589409.C.T	rs148771870	T	interindividual clinical variability; may destabilize ACE2 protein structure	CAV-FE	T	ACE2	304	Adjustment reaction	mental disorders	231	9124	-11.7919	357.495	7.56569e-06	0.973687	1	0.999999
chr7.117611595.T.G	rs150212784	G	Severity	CAV	G	CFTR	426.92	Cardiac defibrillator in situ	circulatory system	101	10507	-11.8716	359.916	6.98588e-06	0.973687	1	0.999999
chrX.12886851.C.T	rs5743781	T	Severity; Severity for males	CAV-FE	T	TLR7	306	Other mental disorder	mental disorders	159	9115	-12.6646	383.972	3.16119e-06	0.973688	1	0.999999
chr7.117587778.G.T	rs113993959	T	Severity	CAV	T	CFTR	255	Disorders of adrenal glands	endocrine/metabolic	174	11978	-11.4141	346.064	1.10388e-05	0.973688	1	0.999999
chrX.12888602.G.A	rs147244662	A	Severity; Severity for males	CAV-FE	A	TLR7	287.3	Thrombocytopenia	hematopoietic	225	12306	0.0336565	1.02052	1.03423	0.973691	1	0.999999
chr7.117611595.T.G	rs150212784	G	Severity	CAV	G	CFTR	199	Neoplasm of uncertain behavior	neoplasms	152	12137	-12.1776	369.281	5.14418e-06	0.973693	1	0.999999
chr12.47903511.T.C	rs11574018	C	Severity	CAV	C	VDR	726.1	Enthesopathy	musculoskeletal	342	11017	-7.40989	224.715	0.00060524	0.973695	1	0.999999
chrX.15589409.C.T	rs148771870	T	interindividual clinical variability; may destabilize ACE2 protein structure	CAV-FE	T	ACE2	473.4	Voice disturbance	respiratory	223	9813	-11.7757	357.117	7.68906e-06	0.973695	1	0.999999
chr7.117587778.G.T	rs113993959	T	Severity	CAV	T	CFTR	706.8	Other specified diseases of sebaceous glands	dermatologic	111	11996	-11.5687	350.858	9.45793e-06	0.973697	1	0.999999
chr7.117587778.G.T	rs113993959	T	Severity	CAV	T	CFTR	285.2	Anemia of chronic disease	hematopoietic	173	11212	-11.9055	361.094	6.75314e-06	0.973698	1	0.999999
chr5.157106730.T.C	rs35960726	C	Severity	CAV	C	HAVCR2	454.1	Varicose veins of lower extremity	circulatory system	216	11646	-13.4234	407.179	1.48006e-06	0.973701	1	0.999999
chr9.133449836.G.A	rs139951127	A	Severity	CAV-FE	A	ADAMTS13	783	Fever of unknown origin	symptoms	165	12809	-10.2351	310.497	3.58871e-05	0.973703	1	0.999999
chr7.117587778.G.T	rs113993959	T	Severity	CAV	T	CFTR	242.1	Graves' disease	endocrine/metabolic	159	10084	-11.4838	348.393	1.02957e-05	0.973705	1	0.999999
chr15.100233816.G.A	rs143434383	A	Risk factor	CAV	A	ADAMTS17	690	Erythematosquamous dermatosis	dermatologic	154	10984	-14.2936	433.691	6.19937e-07	0.973708	1	0.999999
chr15.100233816.G.A	rs143434383	A	Risk factor	CAV	A	ADAMTS17	690.1	Seborrheic dermatitis	dermatologic	154	10984	-14.2936	433.691	6.19937e-07	0.973708	1	0.999999
chr3.148742201.A.C	rs5186	C	Severity	CAV	C	AGTR1	078	Viral warts & HPV	infectious diseases	290	10618	-0.00310048	0.0940832	0.996904	0.973711	1	0.999999
chr9.133251249.A.G	rs7849280	G	Protective	CAV	G	ABO	433.3	Cerebral ischemia	circulatory system	162	12447	-0.00705072	0.213953	0.992974	0.973711	1	0.999999
chr22.22210343.A.T	rs5757427	T	Severity	CAV	A	IGLV10-54	599.3	Dysuria	genitourinary	211	5783	-0.00337971	0.10256	0.996626	0.973712	1	0.999999
chr4.186083346.C.T	rs121434431	T	Severity	CAV-FE	T	TLR3	079	Viral infection	infectious diseases	149	10620	-10.0893	306.178	4.15219e-05	0.973713	1	0.999999
chr5.157106730.T.C	rs35960726	C	Severity	CAV	C	HAVCR2	698	Pruritus and related conditions	dermatologic	182	12872	-13.302	403.697	1.67117e-06	0.973714	1	0.999999
chr7.117611595.T.G	rs150212784	G	Severity	CAV	G	CFTR	720	Spinal stenosis	musculoskeletal	163	11596	-12.0854	366.786	5.64125e-06	0.973715	1	0.999999
chr15.90876959.G.A	rs201551785	A	Potential functional effect on protein	FCP + IP	A	FURIN	429	Ill-defined descriptions and complications of heart disease	circulatory system	219	12153	-10.7165	325.259	2.2175e-05	0.973716	1	0.999999
chr9.133449836.G.A	rs139951127	A	Severity	CAV-FE	A	ADAMTS13	255	Disorders of adrenal glands	endocrine/metabolic	174	11980	-10.2091	309.867	3.68319e-05	0.973717	1	0.999999
chr7.117611595.T.G	rs150212784	G	Severity	CAV	G	CFTR	452.2	Deep vein thrombosis [DVT]	circulatory system	173	11647	-12.1957	370.168	5.05204e-06	0.973717	1	0.999999
chr9.133449836.G.A	rs139951127	A	Severity	CAV-FE	A	ADAMTS13	473.4	Voice disturbance	respiratory	223	9812	-9.95637	302.202	4.74246e-05	0.973718	1	0.999999
chrX.15589409.C.T	rs148771870	T	interindividual clinical variability; may destabilize ACE2 protein structure	CAV-FE	T	ACE2	960	Poisoning by antibiotics	injuries & poisonings	160	12650	-10.9003	330.876	1.84518e-05	0.973719	1	0.999999
chr21.41509390.C.G	rs12626358	G	Possible functional consequences	FCP + IP	G	TMPRSS2	216	Benign neoplasm of skin	neoplasms	631	11065	0.00309665	0.0940045	1.0031	0.973721	1	0.999999
chrX.12886851.C.T	rs5743781	T	Severity; Severity for males	CAV-FE	T	TLR7	562	Diverticulosis and diverticulitis	digestive	181	10223	-12.3085	373.65	4.51327e-06	0.973721	1	0.999999
chr7.117587778.G.T	rs113993959	T	Severity	CAV	T	CFTR	379.2	Disorders of vitreous body	sense organs	255	12089	-11.8366	359.336	7.23482e-06	0.973722	1	0.999999
chr8.37849759.C.T	rs138763430	T	Severity	CAV	T	BRF2	427.11	Paroxysmal supraventricular tachycardia	circulatory system	155	10510	-12.0896	367.032	5.61776e-06	0.973723	1	0.999999
chrX.15603134.G.A	rs7885856	G;A	Possible functional consequences	FCP + IP	A	ACE2	304	Adjustment reaction	mental disorders	231	9124	-10.1066	306.832	4.08094e-05	0.973724	1	0.999999
chr10.76490426.T.C	rs114026383	C	Risk factor for European population	CAV	C	LRMDA	578.8	Hemorrhage of rectum and anus	digestive	266	12088	-10.9103	331.237	1.82697e-05	0.973724	1	0.999999
chrX.15602217.T.C	rs190509934	C	Protective	CAV	C	ACE2	292.3	Memory loss	mental disorders	250	12352	-12.6088	382.834	3.34263e-06	0.973726	1	0.999999
chr19.50259161.A.G	rs1651553	G	Severity	CAV	A	MYH14	241.1	Nontoxic uninodular goiter	endocrine/metabolic	473	9946	-0.00244977	0.0743867	0.997553	0.973728	1	0.999999
chr8.37849759.C.T	rs138763430	T	Severity	CAV	T	BRF2	253	Disorders of the pituitary gland and its hypothalamic control	endocrine/metabolic	165	11968	-12.176	369.778	5.15256e-06	0.973732	1	0.999999
chr3.1052111.C.G	rs1504061	G	Severity	CAV	G	-	313.1	Attention deficit hyperactivity disorder	mental disorders	139	12992	0.00979087	0.297355	1.00984	0.973733	1	0.999999
chr8.37849759.C.T	rs138763430	T	Severity	CAV	T	BRF2	285.21	Anemia in chronic kidney disease	hematopoietic	136	11204	-11.3427	344.502	1.18552e-05	0.973734	1	0.999999
chrX.15581240.G.A	rs147464721	A	Severity	CAV	A	ACE2	426.91	Cardiac pacemaker in situ	circulatory system	204	10523	-10.6915	324.744	2.27369e-05	0.973736	1	0.999999
chrX.15589409.C.T	rs148771870	T	interindividual clinical variability; may destabilize ACE2 protein structure	CAV-FE	T	ACE2	454.11	Varicose veins of lower extremity, symptomtic	circulatory system	164	11662	-11.1887	339.858	1.38297e-05	0.973737	1	0.999999
chr4.71762286.C.T	rs113574864	T	Severity	CAV	T	GC	592	Cystitis and urethritis	genitourinary	162	11671	-0.00808348	0.245542	0.991949	0.973738	1	0.999999
chr8.37849759.C.T	rs138763430	T	Severity	CAV	T	BRF2	564.1	Irritable Bowel Syndrome	digestive	200	10219	-12.2623	372.55	4.72666e-06	0.973743	1	0.999999
chr17.34252769.A.G	rs1024611	G	Risk factor	CAV	G	CCL2	350.2	Abnormality of gait	neurological	589	11962	-0.00227428	0.0690996	0.997728	0.973744	1	0.999999
chr9.133449836.G.A	rs139951127	A	Severity	CAV-FE	A	ADAMTS13	427.6	Premature beats	circulatory system	151	10520	-10.4732	318.214	2.82841e-05	0.973744	1	0.999999
chr22.43928847.C.G	rs738409	G	Protective*Conflicting; Severity*Conflicting	CAV	G	PNPLA3	275.6	Hypercalcemia	endocrine/metabolic	188	12540	-0.00414519	0.125948	0.995863	0.973745	1	0.999999
chrX.15581240.G.A	rs147464721	A	Severity	CAV	A	ACE2	426.9	Cardiac pacemaker/device in situ	circulatory system	335	10523	-10.6865	324.744	2.28508e-05	0.973748	1	0.999999
chr15.60902209.A.G	rs4774377	G	Risk factor	CAV-FE	G	RORA	433.31	Transient cerebral ischemia	circulatory system	153	12004	-0.00392738	0.119353	0.99608	0.97375	1	0.999999
chr5.159315942.T.G	rs3212227	T	Severity	FCP	G	IL12B	428.1	Congestive heart failure (CHF) NOS	circulatory system	168	12137	-0.00457392	0.139011	0.995437	0.973752	1	0.999999
chrX.15589409.C.T	rs148771870	T	interindividual clinical variability; may destabilize ACE2 protein structure	CAV-FE	T	ACE2	470	Septal Deviations/Turbinate Hypertrophy	respiratory	209	9813	-11.8365	359.791	7.23582e-06	0.973756	1	0.999999
chr7.117611595.T.G	rs150212784	G	Severity	CAV	G	CFTR	452	Other venous embolism and thrombosis	circulatory system	213	11647	-12.3659	375.911	4.26154e-06	0.973758	1	0.999999
chrX.12886851.C.T	rs5743781	T	Severity; Severity for males	CAV-FE	T	TLR7	250.25	Diabetes type 2 with peripheral circulatory disorders	endocrine/metabolic	129	10587	-11.6867	355.295	8.40495e-06	0.97376	1	0.999999
chr5.157106730.T.C	rs35960726	C	Severity	CAV	C	HAVCR2	227	Benign neoplasm of other endocrine glands and related structures	neoplasms	137	12911	-12.9762	394.512	2.31475e-06	0.973761	1	0.999999
chr5.123497022.T.C	rs62377777	T	Severity	CAV	C	-	300	Anxiety disorders	mental disorders	1678	9090	-0.00145161	0.0441353	0.998549	0.973762	1	0.999999
chr10.28606315.C.T	rs12773860	T	Severity	CAV	T	WAC	611.1	Abnormal mammogram	genitourinary	217	11858	-0.00495054	0.150526	0.995062	0.973764	1	0.999999
chr17.16948873.A.G	rs34557412	G	Severity	CAV	G	TNFRSF13B	561	Symptoms involving digestive system	digestive	838	10201	0.0154099	0.46858	1.01553	0.973765	1	0.999999
chr15.90866675.C.T	rs79742014	T	Protective	IP	T	FURIN	428.3	Heart failure with reduced EF [Systolic or combined heart failure]	circulatory system	231	12038	-0.00897094	0.27279	0.991069	0.973766	1	0.999999
chr1.27373964.C.T	rs141300199	T	Severity	CAV	T	FCN3	395.6	Heart valve replaced	circulatory system	182	11726	-12.7754	388.498	2.82952e-06	0.973767	1	0.999999
chr10.52340585.A.T	rs1441121	T	Severity	CAV	A	-	339	Other headache syndromes	neurological	204	11583	0.00344354	0.10472	1.00345	0.973768	1	0.999999
chr12.47903511.T.C	rs11574018	C	Severity	CAV	C	VDR	428	Congestive heart failure; nonhypertensive	circulatory system	419	12162	-7.25151	220.539	0.0007091	0.97377	1	0.999999
chr9.133449836.G.A	rs139951127	A	Severity	CAV-FE	A	ADAMTS13	153.3	Malignant neoplasm of rectum, rectosigmoid junction, and anus	neoplasms	218	12053	-10.17	309.314	3.83007e-05	0.973771	1	0.999999
chr8.37849759.C.T	rs138763430	T	Severity	CAV	T	BRF2	288.2	Elevated white blood cell count	hematopoietic	103	12159	-11.6367	353.971	8.83583e-06	0.973774	1	0.999999
chr6.147217556.A.G	rs116898161	G	Severity	CAV	G	STXBP5	798	Malaise and fatigue	symptoms	1137	10861	0.00396282	0.120547	1.00397	0.973775	1	0.999999
chr13.19647239.G.A	rs191299359	A	Severity	CAV	A	MPHOSPH8	930	Allergic reaction to food	injuries & poisonings	424	10968	-12.1593	369.899	5.2395e-06	0.973777	1	0.999999
chrX.15603134.G.A	rs7885856	G;A	Possible functional consequences	FCP + IP	A	ACE2	930	Allergic reaction to food	injuries & poisonings	424	10968	-11.8283	359.89	7.29544e-06	0.973781	1	0.999999
chr8.37849759.C.T	rs138763430	T	Severity	CAV	T	BRF2	374	Other disorders of eyelids	sense organs	117	11964	-11.6891	355.67	8.38434e-06	0.973782	1	0.999999
chr21.41465040.G.A	rs17001042	A	Possible functional consequences	FCP + IP	A	TMPRSS2	425	Cardiomyopathy	circulatory system	228	12948	-13.2671	403.694	1.73046e-06	0.973783	1	0.999999
chrX.15589409.C.T	rs148771870	T	interindividual clinical variability; may destabilize ACE2 protein structure	CAV-FE	T	ACE2	272.9	Unspecified disorder of lipoid metabolism	endocrine/metabolic	231	8591	-11.4255	347.68	1.0914e-05	0.973785	1	0.999999
chr15.90876959.G.A	rs201551785	A	Potential functional effect on protein	FCP + IP	A	FURIN	411.3	Angina pectoris	circulatory system	193	11672	-10.1355	308.438	3.96477e-05	0.973786	1	0.999999
chr8.37849759.C.T	rs138763430	T	Severity	CAV	T	BRF2	727.1	Synovitis and tenosynovitis	musculoskeletal	147	11002	-12.046	366.611	5.8682e-06	0.973788	1	0.999999
chr1.155066988.C.T	rs114301457	T	Severity	CAV	T	EFNA4	250.41	Impaired fasting glucose	endocrine/metabolic	200	10579	-0.0335577	1.02136	0.966999	0.973789	1	0.999999
chr15.90879313.T.C	rs8039305	C	Risk factor	CAV-FE	C	FURIN	772.3	Muscle weakness	symptoms	100	12238	-0.00473348	0.14407	0.995278	0.97379	1	0.999999
chrX.15592465.T.A	rs73195521	A	Severity	CAV	A	ACE2	185	Cancer of prostate	neoplasms	224	11900	-11.1023	337.942	1.50772e-05	0.973792	1	0.999999
chrX.15603134.G.A	rs7885856	G;A	Possible functional consequences	FCP + IP	A	ACE2	585.34	Chronic Kidney Disease, Stage IV	genitourinary	203	11805	-12.4986	380.452	3.7317e-06	0.973793	1	0.999999
chr9.133449836.G.A	rs139951127	A	Severity	CAV-FE	A	ADAMTS13	199	Neoplasm of uncertain behavior	neoplasms	152	12151	-10.1165	307.949	4.04055e-05	0.973793	1	0.999999
chr1.169597075.C.T	rs6127	T	Severity in males	CAV	C	SELP	504	Other alveolar and parietoalveolar pneumonopathy	respiratory	143	12671	0.0040028	0.121851	1.00401	0.973794	1	0.999999
chrX.15589409.C.T	rs148771870	T	interindividual clinical variability; may destabilize ACE2 protein structure	CAV-FE	T	ACE2	715	Other inflammatory spondylopathies	musculoskeletal	144	12358	-11.1093	338.2	1.49731e-05	0.973796	1	0.999999
chr12.47903511.T.C	rs11574018	C	Severity	CAV	C	VDR	433	Cerebrovascular disease	circulatory system	498	12455	-7.5323	229.324	0.000535504	0.973798	1	0.999999
chrX.15581240.G.A	rs147464721	A	Severity	CAV	A	ACE2	514.2	Solitary pulmonary nodule	respiratory	389	12460	-10.6661	324.744	2.33212e-05	0.973798	1	0.999999
chr4.143996657.T.C	rs6840234	C	Protective	FCP + IP	T	GYPB	338	Pain	neurological	895	8866	-0.00170579	0.0519374	0.998296	0.9738	1	0.999999
chr8.37849759.C.T	rs138763430	T	Severity	CAV	T	BRF2	687	Symptoms affecting skin	dermatologic	109	11164	-11.8987	362.3	6.79929e-06	0.973801	1	0.999999
chrX.15589409.C.T	rs148771870	T	interindividual clinical variability; may destabilize ACE2 protein structure	CAV-FE	T	ACE2	335	Multiple sclerosis	neurological	190	12061	-11.7089	356.52	8.22062e-06	0.973801	1	0.999999
chrX.15561454.T.C	rs142017934	C	Severity	CAV	C	ACE2	173	Neoplasm of uncertain behavior of skin	neoplasms	313	12050	-8.27999	252.117	0.000253539	0.973801	1	0.999999
chrX.15586459.TAAATC.T	rs755766792	T	Severity	CAV	T	ACE2	729	Other disorders of soft tissues	musculoskeletal	194	11012	-11.1558	339.688	1.42928e-05	0.973801	1	0.999999
chr10.76490426.T.C	rs114026383	C	Risk factor for European population	CAV	C	LRMDA	260	Protein-calorie malnutrition	endocrine/metabolic	251	9176	-8.73023	265.848	0.000161625	0.973803	1	0.999999
chr20.1135233.C.T	rs141024057	T	Severity	CAV	T	PSMF1	743.1	Osteoporosis	musculoskeletal	887	11806	-6.46685	196.968	0.00155412	0.973809	1	0.999999
chr1.173115604.T.G	rs17300100	G	Severity	CAV	G	-	627	Menopausal and postmenopausal disorders	genitourinary	428	11191	-0.00344092	0.104809	0.996565	0.97381	1	0.999999
chr9.133449836.G.A	rs139951127	A	Severity	CAV-FE	A	ADAMTS13	704	Diseases of hair and hair follicles	dermatologic	320	12247	-10.9188	332.614	1.81136e-05	0.973812	1	0.999999
chr9.133449836.G.A	rs139951127	A	Severity	CAV-FE	A	ADAMTS13	300.11	Generalized anxiety disorder	mental disorders	262	9120	-10.1013	307.749	4.10281e-05	0.973816	1	0.999999
chr15.60902209.A.G	rs4774377	G	Risk factor	CAV-FE	G	RORA	338	Pain	neurological	1029	10805	0.00153546	0.0467813	1.00154	0.973816	1	0.999999
chr7.22728630.G.T	rs2066992	T	Protective	CAV-FE	T	IL6	720	Spinal stenosis	musculoskeletal	163	11606	0.00691015	0.210556	1.00693	0.973819	1	0.999999
chr13.102695866.A.G	rs599976	G	Severity	CAV-FE	G	METTL21C	136	Other infectious and parasitic diseases	infectious diseases	123	12812	0.00619638	0.188812	1.00622	0.97382	1	0.999999
chrX.15589409.C.T	rs148771870	T	interindividual clinical variability; may destabilize ACE2 protein structure	CAV-FE	T	ACE2	277	Other disorders of metabolism	endocrine/metabolic	134	12735	-11.0576	337.063	1.57665e-05	0.973829	1	0.999999
chr7.54580201.A.C	rs622568	C	Severity; Risk factor	CAV-FE	C	-	350.2	Abnormality of gait	neurological	589	11964	-0.00288937	0.0880893	0.997115	0.973834	1	0.999999
chr9.133449836.G.A	rs139951127	A	Severity	CAV-FE	A	ADAMTS13	333	Extrapyramidal disease and abnormal movement disorders	neurological	218	12060	-10.6701	325.364	2.32283e-05	0.973838	1	0.999999
chrX.15589409.C.T	rs148771870	T	interindividual clinical variability; may destabilize ACE2 protein structure	CAV-FE	T	ACE2	766	Neuralgia, neuritis, and radiculitis NOS	symptoms	167	11591	-11.4308	348.597	1.08557e-05	0.973841	1	0.999999
chr20.50172836.A.G	rs6122883	G	Severity	CAV-FE	G	LINC01273	172.21	Basal cell carcinoma	neoplasms	222	11879	0.00335871	0.10244	1.00336	0.973844	1	0.999999
chr5.157106730.T.C	rs35960726	C	Severity	CAV	C	HAVCR2	277	Other disorders of metabolism	endocrine/metabolic	132	12719	-13.0299	397.413	2.19384e-06	0.973845	1	0.999999
chr8.37849759.C.T	rs138763430	T	Severity	CAV	T	BRF2	696.42	Psoriatic arthropathy	dermatologic	101	10790	-11.8747	362.179	6.96459e-06	0.973845	1	0.999999
chr6.158608455.C.T	rs117665206	T	Severity	CAV	T	TMEM181	411.3	Angina pectoris	circulatory system	193	11678	-14.2392	434.325	6.54647e-07	0.973846	1	0.999999
chr5.96909661.C.T	rs150892504	T	Severity	CAV	T	ERAP2	172.21	Basal cell carcinoma	neoplasms	223	12032	-0.0129024	0.393582	0.987181	0.973849	1	0.999999
chrX.15561454.T.C	rs142017934	C	Severity	CAV	C	ACE2	480	Pneumonia	respiratory	344	12093	-9.79039	298.664	5.59869e-05	0.973849	1	0.999999
chr7.117611595.T.G	rs150212784	G	Severity	CAV	G	CFTR	574	Cholelithiasis and cholecystitis	digestive	152	12954	-11.9172	363.579	6.67441e-06	0.973852	1	0.999999
chr12.47902438.G.T	rs11574024	T	Severity	CAV	T	VDR	428.1	Congestive heart failure (CHF) NOS	circulatory system	168	12088	0.00683462	0.208518	1.00686	0.973852	1	0.999999
chrX.12886851.C.T	rs5743781	T	Severity; Severity for males	CAV-FE	T	TLR7	555.21	Ulcerative colitis (chronic)	digestive	180	10223	-12.2953	375.128	4.57308e-06	0.973853	1	0.999999
chr9.131672331.T.G	rs12551879	G	Severity	CAV	G	RAPGEF1	626.1	Irregular menstrual cycle/bleeding	genitourinary	330	11562	-0.0048876	0.149121	0.995124	0.973853	1	0.999999
chr9.133449836.G.A	rs139951127	A	Severity	CAV-FE	A	ADAMTS13	339	Other headache syndromes	neurological	218	12232	-10.7025	326.569	2.24876e-05	0.973856	1	0.999999
chr6.30887474.G.A	rs4618569	AG genotype	Severity	CAV	A	DDR1	512.8	Cough	respiratory	1151	9134	-0.00179346	0.0547247	0.998208	0.973856	1	0.999999
chr9.133449836.G.A	rs139951127	A	Severity	CAV-FE	A	ADAMTS13	596.5	Functional disorders of bladder	genitourinary	142	12938	-9.90822	302.342	4.97639e-05	0.973857	1	0.999999
chr18.6461231.C.G	rs11659676	G	Severity	CAV-FE	G	RPL6P27	715	Other inflammatory spondylopathies	musculoskeletal	137	11984	-0.00405111	0.123617	0.995957	0.973857	1	0.999999
chr9.133449836.G.A	rs139951127	A	Severity	CAV-FE	A	ADAMTS13	569	Other disorders of intestine	digestive	229	12353	-10.8361	330.696	1.96768e-05	0.97386	1	0.999999
chr7.117611595.T.G	rs150212784	G	Severity	CAV	G	CFTR	196	Radiotherapy	neoplasms	114	12137	-11.8926	362.97	6.84101e-06	0.973862	1	0.999999
chr5.86011821.T.G	rs4424029	G	Severity	CAV	G	-	459	Other disorders of circulatory system	circulatory system	236	12465	-0.00314167	0.0958935	0.996863	0.973864	1	0.999999
chr7.117587778.G.T	rs113993959	T	Severity	CAV	T	CFTR	204	Leukemia	neoplasms	112	13034	-11.1038	338.93	1.50551e-05	0.973865	1	0.999999
chr4.107694523.TG.T	rs70947091	T	Severity	CAV-FE	T	PAPSS1	318	Tobacco use disorder	mental disorders	697	11749	-0.00200185	0.0611149	0.998	0.97387	1	0.999999
chr21.33252612.A.G	rs2236757	A	Severity	CAV-FE	A	IFNAR2	286.2	Encounter for long-term (current) use of anticoagulants	hematopoietic	125	11751	0.00462821	0.141296	1.00464	0.97387	1	0.999999
chr21.41465040.G.A	rs17001042	A	Possible functional consequences	FCP + IP	A	TMPRSS2	586.4	Stricture/obstruction of ureter	genitourinary	223	11801	-13.0155	397.356	2.22558e-06	0.97387	1	0.999999
chrX.15587729.C.T	rs4646140	T	Severity	CAV	T	ACE2	788	Syncope and collapse	symptoms	299	12728	-11.7104	357.521	8.20761e-06	0.97387	1	0.999999
chr2.216660263.A.C	rs2270360	A	Severity	CAV	C	IGFBP2	977	Personal history of allergy to medicinal agents	injuries & poisonings	212	10983	-0.00354494	0.10823	0.996461	0.973871	1	0.999999
chrX.15561454.T.C	rs142017934	C	Severity	CAV	C	ACE2	459	Other disorders of circulatory system	circulatory system	237	12583	-9.54892	291.542	7.12785e-05	0.973871	1	0.999999
chr10.22439346.T.C	-	HLA-A*02:02	Protective	IP	C	HLA-A	720	Spinal stenosis	musculoskeletal	161	11394	-0.00891561	0.272257	0.991124	0.973876	1	0.999999
chr7.117587778.G.T	rs113993959	T	Severity	CAV	T	CFTR	090	Sexually transmitted infections (not HIV or hepatitis)	infectious diseases	258	13011	-10.7561	328.489	2.13142e-05	0.973879	1	0.999999
chr21.41465040.G.A	rs17001042	A	Possible functional consequences	FCP + IP	A	TMPRSS2	425.1	Primary/intrinsic cardiomyopathies	circulatory system	200	12948	-13.1419	401.418	1.96122e-06	0.973883	1	0.999999
chr5.157106730.T.C	rs35960726	C	Severity	CAV	C	HAVCR2	199	Neoplasm of uncertain behavior	neoplasms	152	12137	-13.0577	398.88	2.13369e-06	0.973885	1	0.999999
chr7.117587778.G.T	rs113993959	T	Severity	CAV	T	CFTR	698	Pruritus and related conditions	dermatologic	182	12888	-11.3518	346.887	1.17483e-05	0.973894	1	0.999999
chr2.127137039.A.G	rs744373	G	Severity	CAV	G	-	729	Other disorders of soft tissues	musculoskeletal	194	11001	-0.00373612	0.114168	0.996271	0.973894	1	0.999999
chr2.113129630.T.C	rs419598	C	Risk factor	CAV	C	IL1RN	079	Viral infection	infectious diseases	148	10535	0.00428641	0.131	1.0043	0.973897	1	0.999999
chrX.15586459.TAAATC.T	rs755766792	T	Severity	CAV	T	ACE2	327.7	Sleep related movement disorders	neurological	116	10918	-10.8058	330.251	2.02812e-05	0.973898	1	0.999999
chrX.15581240.G.A	rs147464721	A	Severity	CAV	A	ACE2	428	Congestive heart failure; nonhypertensive	circulatory system	419	12162	-10.6241	324.744	2.43216e-05	0.973901	1	0.999999
chr15.90876959.G.A	rs201551785	A	Potential functional effect on protein	FCP + IP	A	FURIN	715	Other inflammatory spondylopathies	musculoskeletal	144	12352	-10.0301	306.589	4.40558e-05	0.973902	1	0.999999
chrX.15561454.T.C	rs142017934	C	Severity	CAV	C	ACE2	250.3	Insulin pump user	endocrine/metabolic	278	10598	-9.9057	302.81	4.98895e-05	0.973904	1	0.999999
chr6.160716758.G.A	rs4252187	A	Potential functional effect on protein	FCP + IP	A	PLG	300.12	Agorophobia, social phobia, and panic disorder	mental disorders	101	9111	-11.9662	365.832	6.35548e-06	0.973906	1	0.999999
chr15.100233816.G.A	rs143434383	A	Risk factor	CAV	A	ADAMTS17	728.7	Fasciitis	musculoskeletal	131	10980	-14.0667	430.077	7.77896e-07	0.973908	1	0.999999
chr2.127137039.A.G	rs744373	G	Severity	CAV	G	-	741	Symptoms and disorders of the joints	musculoskeletal	348	12616	0.00278803	0.0852494	1.00279	0.97391	1	0.999999
chr3.101705614.T.C	rs11919389	C	Risk factor	CAV	C	PDCL3P4	172.22	Squamous cell carcinoma	neoplasms	122	12018	-0.00449096	0.137321	0.995519	0.973911	1	0.999999
chr9.133449836.G.A	rs139951127	A	Severity	CAV-FE	A	ADAMTS13	287	Purpura and other hemorrhagic conditions	hematopoietic	247	12309	-10.6807	326.604	2.2985e-05	0.973912	1	0.999999
chr7.117587778.G.T	rs113993959	T	Severity	CAV	T	CFTR	339	Other headache syndromes	neurological	218	12230	-11.5912	354.529	9.24701e-06	0.973918	1	0.999999
chr6.158608455.C.T	rs117665206	T	Severity	CAV	T	TMEM181	588.2	Secondary hyperparathyroidism (of renal origin)	genitourinary	103	11803	-13.5901	415.672	1.25282e-06	0.973918	1	0.999999
chr7.117611595.T.G	rs150212784	G	Severity	CAV	G	CFTR	195	Cancer, suspected or other	neoplasms	159	12137	-12.0316	368.043	5.95299e-06	0.973921	1	0.999999
chrX.15581240.G.A	rs147464721	A	Severity	CAV	A	ACE2	389.1	Sensorineural hearing loss	sense organs	345	12180	-10.6129	324.744	2.45959e-05	0.973929	1	0.999999
chr7.117559590.ATCT.A	rs113993960	A	Severity	CAV	A	CFTR	728.7	Fasciitis	musculoskeletal	131	10941	0.0193252	0.591381	1.01951	0.973931	1	0.999999
chrX.15589409.C.T	rs148771870	T	interindividual clinical variability; may destabilize ACE2 protein structure	CAV-FE	T	ACE2	698	Pruritus and related conditions	dermatologic	182	12891	-11.0771	338.991	1.5462e-05	0.973932	1	0.999999
chr12.47844974.A.G	rs731236	AG and AA genotype	Severity	CAV	G	VDR	558	Noninfectious gastroenteritis	digestive	201	10220	0.00338381	0.103556	1.00339	0.973933	1	0.999999
chrX.15586459.TAAATC.T	rs755766792	T	Severity	CAV	T	ACE2	593.1	Gross hematuria	genitourinary	129	11701	-10.5088	321.608	2.72948e-05	0.973933	1	0.999999
chrX.12888602.G.A	rs147244662	A	Severity; Severity for males	CAV-FE	A	TLR7	573	Other disorders of liver	digestive	105	11714	-11.7887	360.795	7.58954e-06	0.973934	1	0.999999
chrX.15561454.T.C	rs142017934	C	Severity	CAV	C	ACE2	253	Disorders of the pituitary gland and its hypothalamic control	endocrine/metabolic	165	11984	-10.0882	308.751	4.1568e-05	0.973934	1	0.999999
chr6.31575254.G.A	rs1800629	A	Risk factor*Conflicting; Severity*Conflicting; Protective*Conflicting	CAV-FE	A	TNF	276.1	Electrolyte imbalance	endocrine/metabolic	565	12122	-0.00381512	0.116792	0.996192	0.973941	1	0.999999
chrX.15561454.T.C	rs142017934	C	Severity	CAV	C	ACE2	585.34	Chronic Kidney Disease, Stage IV	genitourinary	203	11805	-9.20398	281.772	0.000100638	0.973942	1	0.999999
chr1.87162490.C.T	rs10873821	C	Severity	CAV	T	LINC01140	530.1	Esophagitis, GERD and related diseases	digestive	1540	10829	-0.00157231	0.0481397	0.998429	0.973945	1	0.999999
chr6.158608455.C.T	rs117665206	T	Severity	CAV	T	TMEM181	504	Other alveolar and parietoalveolar pneumonopathy	respiratory	143	12678	-13.814	423.004	1.00152e-06	0.973948	1	0.999999
chr7.117587778.G.T	rs113993959	T	Severity	CAV	T	CFTR	285.21	Anemia in chronic kidney disease	hematopoietic	136	11212	-11.7529	359.912	7.86676e-06	0.97395	1	0.999999
chr20.1135233.C.T	rs141024057	T	Severity	CAV	T	PSMF1	740.9	Osteoarthrosis NOS	musculoskeletal	431	11522	-6.43176	196.968	0.00160961	0.973951	1	0.999999
chr7.117587778.G.T	rs113993959	T	Severity	CAV	T	CFTR	172.1	Melanomas of skin, dx or hx	neoplasms	110	12045	-10.9402	335.042	1.77308e-05	0.973951	1	0.999999
chr15.90876959.G.A	rs201551785	A	Potential functional effect on protein	FCP + IP	A	FURIN	414	Other forms of chronic heart disease	circulatory system	138	11672	-10.0808	308.746	4.18757e-05	0.973953	1	0.999999
chrX.15596127.G.T	rs146598386	T	Severity	CAV	T	ACE2	288.2	Elevated white blood cell count	hematopoietic	103	12156	-0.0234713	0.718861	0.976802	0.973953	1	0.999999
chr3.141689849.A.G	rs6440031	G	Severity	CAV	A	LINC02618	366	Cataract	sense organs	611	10391	-0.00327686	0.100367	0.996729	0.973955	1	0.999999
chr1.27373964.C.T	rs141300199	T	Severity	CAV	T	FCN3	930	Allergic reaction to food	injuries & poisonings	423	10951	-12.5841	385.496	3.42608e-06	0.973959	1	0.999999
chrX.15589409.C.T	rs148771870	T	interindividual clinical variability; may destabilize ACE2 protein structure	CAV-FE	T	ACE2	697	Sarcoidosis	dermatologic	159	11020	-11.3496	347.681	1.17738e-05	0.973959	1	0.999999
chr5.157106730.T.C	rs35960726	C	Severity	CAV	C	HAVCR2	291	Other specified nonpsychotic and/or transient mental disorders	mental disorders	100	12341	-12.6884	388.738	3.08668e-06	0.973962	1	0.999999
chr7.117611595.T.G	rs150212784	G	Severity	CAV	G	CFTR	458	Hypotension	circulatory system	106	12566	-11.8376	362.719	7.22777e-06	0.973965	1	0.999999
chrX.15589409.C.T	rs148771870	T	interindividual clinical variability; may destabilize ACE2 protein structure	CAV-FE	T	ACE2	569	Other disorders of intestine	digestive	229	12354	-11.3795	348.707	1.14272e-05	0.973967	1	0.999999
chr5.157106730.T.C	rs35960726	C	Severity	CAV	C	HAVCR2	112	Candidiasis	infectious diseases	177	11981	-13.3681	409.677	1.56433e-06	0.973969	1	0.999999
chr8.97128242.T.C	rs7817272	C	Severity	CAV	C	CPQ	362.2	Degeneration of macula and posterior pole of retina	sense organs	214	12212	-0.0041127	0.126045	0.995896	0.973971	1	0.999999
chrX.15587729.C.T	rs4646140	T	Severity	CAV	T	ACE2	386	Vertiginous syndromes and other disorders of vestibular system	sense organs	120	12039	-12.73	390.192	2.96108e-06	0.973974	1	0.999999
chrX.15589409.C.T	rs148771870	T	interindividual clinical variability; may destabilize ACE2 protein structure	CAV-FE	T	ACE2	593	Hematuria	genitourinary	290	11704	-11.5499	354.021	9.63733e-06	0.973974	1	0.999999
chr21.41473715.C.A	rs2298661	A	Protective	CAV-FE	A	TMPRSS2	327	Sleep disorders	neurological	1128	10857	0.00193997	0.0594646	1.00194	0.973974	1	0.999999
chr1.155197995.A.G	rs41264915	A	Severity	CAV-FE	G	THBS3	290	Delirium dementia and amnestic and other cognitive disorders	mental disorders	125	12336	0.00661029	0.202753	1.00663	0.973991	1	0.999999
chr14.102356233.A.G	rs11160678	G	Severity	CAV	G	CINP	733	Other disorders of bone and cartilage	musculoskeletal	719	11227	-0.00193071	0.0592299	0.998071	0.973996	1	0.999999
chr7.117587778.G.T	rs113993959	T	Severity	CAV	T	CFTR	078	Viral warts & HPV	infectious diseases	290	10620	-11.8116	362.366	7.41821e-06	0.973997	1	0.999999
chrX.15589409.C.T	rs148771870	T	interindividual clinical variability; may destabilize ACE2 protein structure	CAV-FE	T	ACE2	720	Spinal stenosis	musculoskeletal	163	11611	-10.7488	329.864	2.14708e-05	0.974005	1	0.999999
chr20.1135233.C.T	rs141024057	T	Severity	CAV	T	PSMF1	743.11	Osteoporosis NOS	musculoskeletal	864	11806	-6.41764	196.968	0.00163251	0.974008	1	0.999999
chrX.15592465.T.A	rs73195521	A	Severity	CAV	A	ACE2	706.1	Acne	dermatologic	223	11997	-12.7945	392.765	2.77601e-06	0.974013	1	0.999999
chrX.15589409.C.T	rs148771870	T	interindividual clinical variability; may destabilize ACE2 protein structure	CAV-FE	T	ACE2	136	Other infectious and parasitic diseases	infectious diseases	124	12834	-11.0389	338.942	1.60646e-05	0.974019	1	0.999999
chr17.8109899.C.T	rs151256885	T	Severity	CAV	T	ALOXE3	427.8	Sinoatrial node dysfunction (Bradycardia)	circulatory system	124	10512	-14.2532	437.696	6.455e-07	0.974022	1	0.999999
chr7.117642566.G.A	rs77010898	A	Severity	CAV	A	CFTR	783	Fever of unknown origin	symptoms	165	12805	-13.3632	410.514	1.57192e-06	0.974032	1	0.999999
chrX.15564175.T.C	rs41303171	C	Severity; Risk factor	CAV	C	ACE2	296.22	Major depressive disorder	mental disorders	1471	9121	0.00524127	0.161015	1.00526	0.974032	1	0.999999
chr9.133449836.G.A	rs139951127	A	Severity	CAV-FE	A	ADAMTS13	332	Parkinson's disease	neurological	179	12060	-10.1421	311.574	3.93858e-05	0.974033	1	0.999999
chr22.22210343.A.T	rs5757427	T	Severity	CAV	A	IGLV10-54	571.51	Cirrhosis of liver without mention of alcohol	digestive	125	6482	0.00431905	0.132687	1.00433	0.974033	1	0.999999
chr7.117611595.T.G	rs150212784	G	Severity	CAV	G	CFTR	289.4	Lymphadenitis	hematopoietic	148	12160	-12.2203	375.448	4.92959e-06	0.974035	1	0.999999
chrX.15581269.T.C	rs138390800	C	May destabilize ACE2 protein structure	FCP + IP	C	ACE2	153.3	Malignant neoplasm of rectum, rectosigmoid junction, and anus	neoplasms	218	12057	-10.5684	324.744	2.57172e-05	0.974039	1	0.999999
chr15.90876959.G.A	rs201551785	A	Potential functional effect on protein	FCP + IP	A	FURIN	714.1	Rheumatoid arthritis	musculoskeletal	160	12352	-9.85938	302.962	5.22545e-05	0.974039	1	0.999999
chrX.15587729.C.T	rs4646140	T	Severity	CAV	T	ACE2	504	Other alveolar and parietoalveolar pneumonopathy	respiratory	143	12679	-12.6544	388.852	3.19354e-06	0.974039	1	0.999999
chr15.90876959.G.A	rs201551785	A	Potential functional effect on protein	FCP + IP	A	FURIN	253	Disorders of the pituitary gland and its hypothalamic control	endocrine/metabolic	165	11976	-9.95105	305.785	4.76774e-05	0.974039	1	0.999999
chr7.117642566.G.A	rs77010898	A	Severity	CAV	A	CFTR	209	Neuroendocrine tumors	neoplasms	123	13243	-12.6805	389.707	3.11117e-06	0.974043	1	0.999999
chrX.15587729.C.T	rs4646140	T	Severity	CAV	T	ACE2	286.2	Encounter for long-term (current) use of anticoagulants	hematopoietic	127	12312	-10.9093	335.317	1.82869e-05	0.974046	1	0.999999
chrX.15589409.C.T	rs148771870	T	interindividual clinical variability; may destabilize ACE2 protein structure	CAV-FE	T	ACE2	327.7	Sleep related movement disorders	neurological	116	10920	-11.0005	338.141	1.66941e-05	0.974048	1	0.999999
chr9.133449836.G.A	rs139951127	A	Severity	CAV-FE	A	ADAMTS13	241.2	Nontoxic multinodular goiter	endocrine/metabolic	244	10084	-10.8459	333.405	1.94846e-05	0.974049	1	0.999999
chrX.15589409.C.T	rs148771870	T	interindividual clinical variability; may destabilize ACE2 protein structure	CAV-FE	T	ACE2	425.1	Primary/intrinsic cardiomyopathies	circulatory system	200	12949	-10.9759	337.425	1.71093e-05	0.974051	1	0.999999
chrX.15587729.C.T	rs4646140	T	Severity	CAV	T	ACE2	415.1	Acute pulmonary heart disease	circulatory system	113	13106	-12.6376	388.512	3.24767e-06	0.974051	1	0.999999
chr1.230710048.A.G	rs699	G	Severity	CAV	G	AGT	727	Other disorders of synovium, tendon, and bursa	musculoskeletal	298	11015	-0.00276304	0.0849441	0.997241	0.974051	1	0.999999
chrX.12888602.G.A	rs147244662	A	Severity; Severity for males	CAV-FE	A	TLR7	470	Septal Deviations/Turbinate Hypertrophy	respiratory	209	9809	-12.4508	382.777	3.91474e-06	0.974051	1	0.999999
chr13.19647239.G.A	rs191299359	A	Severity	CAV	A	MPHOSPH8	332	Parkinson's disease	neurological	179	12063	-11.4791	352.915	1.03442e-05	0.974052	1	0.999999
chrX.12886851.C.T	rs5743781	T	Severity; Severity for males	CAV-FE	T	TLR7	427.7	Tachycardia NOS	circulatory system	141	10514	-12.3682	380.264	4.25154e-06	0.974053	1	0.999999
chrX.15589409.C.T	rs148771870	T	interindividual clinical variability; may destabilize ACE2 protein structure	CAV-FE	T	ACE2	041	Bacterial infection NOS	infectious diseases	113	12852	-10.9798	337.592	1.70422e-05	0.974054	1	0.999999
chrX.15561454.T.C	rs142017934	C	Severity	CAV	C	ACE2	960	Poisoning by antibiotics	injuries & poisonings	160	12653	-9.8963	304.283	5.03605e-05	0.974055	1	0.999999
chr9.133449836.G.A	rs139951127	A	Severity	CAV-FE	A	ADAMTS13	227	Benign neoplasm of other endocrine glands and related structures	neoplasms	137	12929	-9.87836	303.732	5.12722e-05	0.974055	1	0.999999
chr6.158608455.C.T	rs117665206	T	Severity	CAV	T	TMEM181	588	Disorders resulting from impaired renal function	genitourinary	110	11803	-13.6649	420.23	1.16257e-06	0.974059	1	0.999999
chr9.133449836.G.A	rs139951127	A	Severity	CAV-FE	A	ADAMTS13	195	Cancer, suspected or other	neoplasms	159	12151	-9.90614	304.64	4.98677e-05	0.974059	1	0.999999
chr9.133449836.G.A	rs139951127	A	Severity	CAV-FE	A	ADAMTS13	593.1	Gross hematuria	genitourinary	129	11702	-10.4102	320.171	3.01233e-05	0.974062	1	0.999999
chrX.15586459.TAAATC.T	rs755766792	T	Severity	CAV	T	ACE2	300.11	Generalized anxiety disorder	mental disorders	262	9119	-12.1675	374.299	5.19651e-06	0.974067	1	0.999999
chr9.133449836.G.A	rs139951127	A	Severity	CAV-FE	A	ADAMTS13	153	Colorectal cancer	neoplasms	274	12053	-10.4451	321.344	2.90917e-05	0.97407	1	0.999999
chrX.15589409.C.T	rs148771870	T	interindividual clinical variability; may destabilize ACE2 protein structure	CAV-FE	T	ACE2	433.3	Cerebral ischemia	circulatory system	162	12452	-10.8709	334.448	1.90026e-05	0.97407	1	0.999999
chrX.15587729.C.T	rs4646140	T	Severity	CAV	T	ACE2	242.1	Graves' disease	endocrine/metabolic	159	10088	-13.2698	408.253	1.72585e-06	0.97407	1	0.999999
chr4.186083346.C.T	rs121434431	T	Severity	CAV-FE	T	TLR3	586.4	Stricture/obstruction of ureter	genitourinary	223	11802	-9.55659	294.034	7.07336e-05	0.974072	1	0.999999
chr13.102695866.A.G	rs599976	G	Severity	CAV-FE	G	METTL21C	279.1	Immunity deficiency	endocrine/metabolic	111	12615	0.00632269	0.19455	1.00634	0.974074	1	0.999999
chrX.12888602.G.A	rs147244662	A	Severity; Severity for males	CAV-FE	A	TLR7	317.1	Alcoholism	mental disorders	134	11900	-11.0677	340.568	1.56089e-05	0.974075	1	0.999999
chr5.157106730.T.C	rs35960726	C	Severity	CAV	C	HAVCR2	454.11	Varicose veins of lower extremity, symptomtic	circulatory system	164	11646	-13.1402	404.364	1.96462e-06	0.974077	1	0.999999
chrX.15589409.C.T	rs148771870	T	interindividual clinical variability; may destabilize ACE2 protein structure	CAV-FE	T	ACE2	327.41	Organic or persistent insomnia	neurological	184	10920	-11.1563	343.343	1.42852e-05	0.974079	1	0.999999
chr7.117642566.G.A	rs77010898	A	Severity	CAV	A	CFTR	338.1	Acute pain	neurological	174	11224	-13.3827	411.867	1.54163e-06	0.974079	1	0.999999
chr5.157106730.T.C	rs35960726	C	Severity	CAV	C	HAVCR2	279	Disorders involving the immune mechanism	endocrine/metabolic	126	12620	-12.9821	399.66	2.30112e-06	0.974087	1	0.999999
chrX.15587729.C.T	rs4646140	T	Severity	CAV	T	ACE2	433.2	Occlusion of cerebral arteries	circulatory system	168	12454	-11.8886	365.997	6.86851e-06	0.974087	1	0.999999
chrX.15589409.C.T	rs148771870	T	interindividual clinical variability; may destabilize ACE2 protein structure	CAV-FE	T	ACE2	690	Erythematosquamous dermatosis	dermatologic	154	11020	-11.2843	347.426	1.25684e-05	0.974089	1	0.999999
chrX.15589409.C.T	rs148771870	T	interindividual clinical variability; may destabilize ACE2 protein structure	CAV-FE	T	ACE2	690.1	Seborrheic dermatitis	dermatologic	154	11020	-11.2843	347.426	1.25684e-05	0.974089	1	0.999999
chr3.126118894.C.T	rs1868132	T	Severity	CAV	T	ALDH1L1	174.11	Malignant neoplasm of female breast	neoplasms	422	12350	0.004183	0.128788	1.00419	0.97409	1	0.999999
chr11.71456403.G.T	rs12785878	G	Severity	CAV	G	NADSYN1	338.1	Acute pain	neurological	174	11230	0.00394931	0.121619	1.00396	0.974095	1	0.999999
chr9.133449836.G.A	rs139951127	A	Severity	CAV-FE	A	ADAMTS13	741.2	Stiffness of joint	musculoskeletal	248	12630	-10.5878	326.077	2.52217e-05	0.974097	1	0.999999
chr7.117587778.G.T	rs113993959	T	Severity	CAV	T	CFTR	770	Myalgia and myositis unspecified	symptoms	125	13207	-10.8438	334.074	1.95253e-05	0.974106	1	0.999999
chr7.117611595.T.G	rs150212784	G	Severity	CAV	G	CFTR	949	Allergies, other	injuries & poisonings	214	10951	-12.5149	385.559	3.67137e-06	0.974106	1	0.999999
chr7.117611595.T.G	rs150212784	G	Severity	CAV	G	CFTR	340.1	Migrain with aura	neurological	103	12218	-11.6421	358.685	8.78836e-06	0.974107	1	0.999999
chr15.90876959.G.A	rs201551785	A	Potential functional effect on protein	FCP + IP	A	FURIN	427.22	Atrial flutter	circulatory system	157	10515	-10.3325	318.348	3.25589e-05	0.974108	1	0.999999
chrX.15587729.C.T	rs4646140	T	Severity	CAV	T	ACE2	415.11	Pulmonary embolism and infarction, acute	circulatory system	112	13106	-12.6138	388.682	3.32575e-06	0.974111	1	0.999999
chr7.117611595.T.G	rs150212784	G	Severity	CAV	G	CFTR	550.5	Ventral hernia	digestive	136	12560	-11.9624	368.632	6.37946e-06	0.974113	1	0.999999
chrX.15587729.C.T	rs4646140	T	Severity	CAV	T	ACE2	433.21	Cerebral artery occlusion, with cerebral infarction	circulatory system	155	12454	-11.8794	366.176	6.93187e-06	0.97412	1	0.999999
chr17.8109899.C.T	rs151256885	T	Severity	CAV	T	ALOXE3	269	Proteinuria	endocrine/metabolic	262	12811	-0.014863	0.45816	0.985247	0.974121	1	0.999999
chr7.117611595.T.G	rs150212784	G	Severity	CAV	G	CFTR	316	Substance addiction and disorders	mental disorders	195	11890	-12.1536	374.726	5.26927e-06	0.974126	1	0.999999
chrX.15586459.TAAATC.T	rs755766792	T	Severity	CAV	T	ACE2	296.1	Bipolar	mental disorders	228	9119	-12.1495	374.643	5.29086e-06	0.974129	1	0.999999
chr5.157106730.T.C	rs35960726	C	Severity	CAV	C	HAVCR2	070.2	Viral hepatitis B	infectious diseases	100	10606	-12.6517	390.163	3.2021e-06	0.974132	1	0.999999
chrX.15589409.C.T	rs148771870	T	interindividual clinical variability; may destabilize ACE2 protein structure	CAV-FE	T	ACE2	585.1	Acute renal failure	genitourinary	277	11802	-11.3383	349.69	1.19079e-05	0.974134	1	0.999999
chr7.117642566.G.A	rs77010898	A	Severity	CAV	A	CFTR	411.2	Myocardial infarction	circulatory system	115	11672	-13.2889	409.925	1.69317e-06	0.974139	1	0.999999
chr12.47903511.T.C	rs11574018	C	Severity	CAV	C	VDR	782.3	Edema	symptoms	445	12370	-7.2553	223.806	0.000706419	0.974139	1	0.999999
chr8.37849759.C.T	rs138763430	T	Severity	CAV	T	BRF2	411.2	Myocardial infarction	circulatory system	115	11666	-11.4233	352.384	1.09373e-05	0.974139	1	0.999999
chrX.15561454.T.C	rs142017934	C	Severity	CAV	C	ACE2	110	Dermatophytosis / Dermatomycosis	infectious diseases	373	12002	-9.6773	298.531	6.26904e-05	0.97414	1	0.999999
chrX.15589409.C.T	rs148771870	T	interindividual clinical variability; may destabilize ACE2 protein structure	CAV-FE	T	ACE2	715.1	Sacroiliitis NEC	musculoskeletal	111	12358	-10.7686	332.206	2.10492e-05	0.974141	1	0.999999
chrX.15589409.C.T	rs148771870	T	interindividual clinical variability; may destabilize ACE2 protein structure	CAV-FE	T	ACE2	280.2	Iron deficiency anemia secondary to blood loss (chronic)	hematopoietic	196	11216	-11.4001	351.701	1.11941e-05	0.974142	1	0.999999
chrX.15589409.C.T	rs148771870	T	interindividual clinical variability; may destabilize ACE2 protein structure	CAV-FE	T	ACE2	689	Disorder of skin and subcutaneous tissue NOS	dermatologic	155	12730	-11.1653	344.466	1.41568e-05	0.974142	1	0.999999
chrX.15587729.C.T	rs4646140	T	Severity	CAV	T	ACE2	425.1	Primary/intrinsic cardiomyopathies	circulatory system	200	12951	-12.3818	382.028	4.19439e-06	0.974145	1	0.999999
chr10.76490426.T.C	rs114026383	C	Risk factor for European population	CAV	C	LRMDA	470	Septal Deviations/Turbinate Hypertrophy	respiratory	209	9815	-10.6273	327.918	2.4246e-05	0.974146	1	0.999999
chr8.37849759.C.T	rs138763430	T	Severity	CAV	T	BRF2	706.2	Sebaceous cyst	dermatologic	111	11985	-11.5763	357.315	9.38547e-06	0.974155	1	0.999999
chrX.15587729.C.T	rs4646140	T	Severity	CAV	T	ACE2	415	Pulmonary heart disease	circulatory system	149	13106	-12.6558	390.635	3.18904e-06	0.974155	1	0.999999
chr5.157106730.T.C	rs35960726	C	Severity	CAV	C	HAVCR2	340.1	Migrain with aura	neurological	103	12217	-12.8335	396.12	2.66992e-06	0.974155	1	0.999999
chr7.117611595.T.G	rs150212784	G	Severity	CAV	G	CFTR	701.2	Scar conditions and fibrosis of skin	dermatologic	121	12521	-11.8648	366.23	7.03347e-06	0.974155	1	0.999999
chr8.37849759.C.T	rs138763430	T	Severity	CAV	T	BRF2	728.7	Fasciitis	musculoskeletal	132	11002	-12.0087	370.693	6.09119e-06	0.974157	1	0.999999
chr7.117611595.T.G	rs150212784	G	Severity	CAV	G	CFTR	681.5	Cellulitis and abscess of leg, except foot	dermatologic	152	12184	-11.9494	368.942	6.4629e-06	0.974162	1	0.999999
chrX.15581269.T.C	rs138390800	C	May destabilize ACE2 protein structure	FCP + IP	C	ACE2	564	Functional digestive disorders	digestive	347	10232	-10.5177	324.744	2.70527e-05	0.974163	1	0.999999
chr8.37849759.C.T	rs138763430	T	Severity	CAV	T	BRF2	573	Other disorders of liver	digestive	105	11710	-11.6569	359.966	8.65906e-06	0.974166	1	0.999999
chr7.117611595.T.G	rs150212784	G	Severity	CAV	G	CFTR	722.6	Degeneration of intervertebral disc	musculoskeletal	153	11596	-12.1654	375.722	5.20769e-06	0.97417	1	0.999999
chr10.52771475.C.T	rs1800450	T	Severity	CAV	T	MBL2	428	Congestive heart failure; nonhypertensive	circulatory system	419	12147	-0.00335904	0.103745	0.996647	0.974171	1	0.999999
chr7.117587778.G.T	rs113993959	T	Severity	CAV	T	CFTR	275.6	Hypercalcemia	endocrine/metabolic	189	12789	-11.7292	362.269	8.05527e-06	0.974171	1	0.999999
chrX.15589409.C.T	rs148771870	T	interindividual clinical variability; may destabilize ACE2 protein structure	CAV-FE	T	ACE2	433.31	Transient cerebral ischemia	circulatory system	159	12452	-10.8391	334.832	1.96164e-05	0.974175	1	0.999999
chr7.117652877.C.G	rs80034486	G	Severity	CAV	G	CFTR	800	Fracture of lower limb	injuries & poisonings	113	12346	-11.409	352.441	1.10949e-05	0.974176	1	0.999999
chr21.41465040.G.A	rs17001042	A	Possible functional consequences	FCP + IP	A	TMPRSS2	285.21	Anemia in chronic kidney disease	hematopoietic	136	11214	-13.1784	407.102	1.89105e-06	0.974176	1	0.999999
chrX.15589409.C.T	rs148771870	T	interindividual clinical variability; may destabilize ACE2 protein structure	CAV-FE	T	ACE2	687	Symptoms affecting skin	dermatologic	109	11176	-10.9777	339.177	1.70783e-05	0.97418	1	0.999999
chr9.3320390.C.A	rs72699049	A	Severity	CAV	A	RFX3	689	Disorder of skin and subcutaneous tissue NOS	dermatologic	155	12675	-0.00964488	0.298067	0.990401	0.974187	1	0.999999
chr7.117611595.T.G	rs150212784	G	Severity	CAV	G	CFTR	724	Other and unspecified disorders of back	musculoskeletal	190	11596	-12.4196	383.887	4.03863e-06	0.974191	1	0.999999
chr7.117587778.G.T	rs113993959	T	Severity	CAV	T	CFTR	800	Fracture of lower limb	injuries & poisonings	113	12342	-11.2028	346.284	1.3636e-05	0.974192	1	0.999999
chr11.88824823.A.G	rs10831496	G	Severity	CAV-FE	G	GRM5	327.41	Organic or persistent insomnia	neurological	184	10913	0.00374172	0.115662	1.00375	0.974193	1	0.999999
chrX.15561454.T.C	rs142017934	C	Severity	CAV	C	ACE2	292.3	Memory loss	mental disorders	250	12363	-8.67096	268.053	0.000171494	0.974195	1	0.999999
chr5.157106730.T.C	rs35960726	C	Severity	CAV	C	HAVCR2	316	Substance addiction and disorders	mental disorders	195	11888	-13.3257	411.976	1.63194e-06	0.974196	1	0.999999
chrX.12888602.G.A	rs147244662	A	Severity; Severity for males	CAV-FE	A	TLR7	690	Erythematosquamous dermatosis	dermatologic	154	11017	-12.0776	373.433	5.68519e-06	0.974199	1	0.999999
chrX.12888602.G.A	rs147244662	A	Severity; Severity for males	CAV-FE	A	TLR7	690.1	Seborrheic dermatitis	dermatologic	154	11017	-12.0776	373.433	5.68519e-06	0.974199	1	0.999999
chr5.157106730.T.C	rs35960726	C	Severity	CAV	C	HAVCR2	592.11	Acute cystitis	genitourinary	113	11687	-12.7049	392.933	3.03628e-06	0.974206	1	0.999999
chrX.15596127.G.T	rs146598386	T	Severity	CAV	T	ACE2	079	Viral infection	infectious diseases	149	10605	-14.135	437.194	7.26538e-07	0.974208	1	0.999999
chrX.15561454.T.C	rs142017934	C	Severity	CAV	C	ACE2	473.4	Voice disturbance	respiratory	223	9815	-9.87864	305.586	5.1258e-05	0.974211	1	0.999999
chr7.117611595.T.G	rs150212784	G	Severity	CAV	G	CFTR	136	Other infectious and parasitic diseases	infectious diseases	124	12819	-11.6869	361.543	8.40294e-06	0.974213	1	0.999999
chr9.133449836.G.A	rs139951127	A	Severity	CAV-FE	A	ADAMTS13	949	Allergies, other	injuries & poisonings	214	10965	-10.6615	329.908	2.34309e-05	0.97422	1	0.999999
chrX.15589409.C.T	rs148771870	T	interindividual clinical variability; may destabilize ACE2 protein structure	CAV-FE	T	ACE2	483	Acute bronchitis and bronchiolitis	respiratory	136	12090	-11.3023	349.757	1.23448e-05	0.974221	1	0.999999
chr7.117642566.G.A	rs77010898	A	Severity	CAV	A	CFTR	715.1	Sacroiliitis NEC	musculoskeletal	111	12354	-13.1742	407.694	1.89902e-06	0.974222	1	0.999999
chrX.15589409.C.T	rs148771870	T	interindividual clinical variability; may destabilize ACE2 protein structure	CAV-FE	T	ACE2	706.8	Other specified diseases of sebaceous glands	dermatologic	111	11999	-10.7033	331.24	2.24713e-05	0.974223	1	0.999999
chr7.117642566.G.A	rs77010898	A	Severity	CAV	A	CFTR	701.2	Scar conditions and fibrosis of skin	dermatologic	121	12531	-13.0911	405.14	2.06359e-06	0.974223	1	0.999999
chrX.15589409.C.T	rs148771870	T	interindividual clinical variability; may destabilize ACE2 protein structure	CAV-FE	T	ACE2	411.3	Angina pectoris	circulatory system	193	11677	-10.9144	337.782	1.81948e-05	0.974223	1	0.999999
chr12.47903511.T.C	rs11574018	C	Severity	CAV	C	VDR	389	Hearing loss	sense organs	549	12180	-7.31935	226.545	0.000662591	0.974226	1	0.999999
chr12.47903511.T.C	rs11574018	C	Severity	CAV	C	VDR	395	Heart valve disorders	circulatory system	861	11745	-7.33329	227.003	0.000653421	0.974229	1	0.999999
chr9.133449836.G.A	rs139951127	A	Severity	CAV-FE	A	ADAMTS13	287.3	Thrombocytopenia	hematopoietic	225	12309	-10.5641	327.029	2.5826e-05	0.97423	1	0.999999
chr7.117652877.C.G	rs80034486	G	Severity	CAV	G	CFTR	250.41	Impaired fasting glucose	endocrine/metabolic	201	10596	-11.9158	368.917	6.68424e-06	0.974233	1	0.999999
chrX.15587729.C.T	rs4646140	T	Severity	CAV	T	ACE2	580	Nephritis; nephrosis; renal sclerosis	genitourinary	178	11804	-12.943	400.721	2.39299e-06	0.974233	1	0.999999
chrX.15589409.C.T	rs148771870	T	interindividual clinical variability; may destabilize ACE2 protein structure	CAV-FE	T	ACE2	386	Vertiginous syndromes and other disorders of vestibular system	sense organs	120	12037	-10.5585	326.9	2.59724e-05	0.974234	1	0.999999
chr9.133449836.G.A	rs139951127	A	Severity	CAV-FE	A	ADAMTS13	246	Other disorders of thyroid	endocrine/metabolic	330	10084	-11.1285	344.564	1.46875e-05	0.974235	1	0.999999
chr9.131672331.T.G	rs12551879	G	Severity	CAV	G	RAPGEF1	452.2	Deep vein thrombosis [DVT]	circulatory system	173	11625	0.0066261	0.205161	1.00665	0.974235	1	0.999999
chrX.15586459.TAAATC.T	rs755766792	T	Severity	CAV	T	ACE2	053	Herpes zoster	infectious diseases	140	10619	-10.8723	336.64	1.89773e-05	0.974236	1	0.999999
chr10.76490426.T.C	rs114026383	C	Risk factor for European population	CAV	C	LRMDA	300.12	Agorophobia, social phobia, and panic disorder	mental disorders	101	9124	-11.2012	346.827	1.36578e-05	0.974236	1	0.999999
chrX.15581269.T.C	rs138390800	C	May destabilize ACE2 protein structure	FCP + IP	C	ACE2	054	Herpes simplex	infectious diseases	358	10624	-10.4858	324.744	2.79289e-05	0.974241	1	0.999999
chr8.73355963.T.C	rs2010843	C	Severity	CAV	T	RDH10-AS1	333	Extrapyramidal disease and abnormal movement disorders	neurological	212	11853	-0.00319913	0.0990916	0.996806	0.974245	1	0.999999
chrX.15603134.G.A	rs7885856	G;A	Possible functional consequences	FCP + IP	A	ACE2	614.5	Inflammatory disease of cervix, vagina, and vulva	genitourinary	124	12950	-11.7544	364.1	7.85475e-06	0.974246	1	0.999999
chr10.22439346.T.C	-	HLA-A*02:02	Protective	IP	C	HLA-A	715	Other inflammatory spondylopathies	musculoskeletal	142	12135	-0.00867915	0.268845	0.991358	0.974246	1	0.999999
chr7.117642566.G.A	rs77010898	A	Severity	CAV	A	CFTR	715	Other inflammatory spondylopathies	musculoskeletal	144	12354	-13.3897	414.776	1.53085e-06	0.974247	1	0.999999
chr17.8109899.C.T	rs151256885	T	Severity	CAV	T	ALOXE3	153.3	Malignant neoplasm of rectum, rectosigmoid junction, and anus	neoplasms	217	12047	-13.9016	430.724	9.17534e-07	0.974253	1	0.999999
chrX.15589409.C.T	rs148771870	T	interindividual clinical variability; may destabilize ACE2 protein structure	CAV-FE	T	ACE2	596	Other disorders of bladder	genitourinary	173	12939	-11.0873	343.57	1.5306e-05	0.974256	1	0.999999
chr1.173115604.T.G	rs17300100	G	Severity	CAV	G	-	244	Hypothyroidism	endocrine/metabolic	1619	9728	0.00187477	0.0580951	1.00188	0.974256	1	0.999999
chr7.117652877.C.G	rs80034486	G	Severity	CAV	G	CFTR	350.1	Abnormal involuntary movements	neurological	214	11981	-11.7241	363.31	8.09632e-06	0.974257	1	0.999999
chr5.157106730.T.C	rs35960726	C	Severity	CAV	C	HAVCR2	535	Gastritis and duodenitis	digestive	125	12867	-12.8405	397.94	2.65116e-06	0.974259	1	0.999999
chrX.15603134.G.A	rs7885856	G;A	Possible functional consequences	FCP + IP	A	ACE2	614	Inflammatory diseases of female pelvic organs	genitourinary	135	12950	-11.782	365.143	7.64118e-06	0.974259	1	0.999999
chr1.12207235.C.T	rs3397	T	Severity	CAV-FE	C	TNFRSF1B	782.3	Edema	symptoms	353	8746	-0.00265952	0.0824323	0.997344	0.974262	1	0.999999
chrX.15561454.T.C	rs142017934	C	Severity	CAV	C	ACE2	702.1	Actinic keratosis	dermatologic	327	12169	-7.90629	245.078	0.000368419	0.974264	1	0.999999
chrX.15589409.C.T	rs148771870	T	interindividual clinical variability; may destabilize ACE2 protein structure	CAV-FE	T	ACE2	429.3	Symptoms involving cardiovascular system	circulatory system	148	12159	-11.0818	343.539	1.53893e-05	0.974266	1	0.999999
chrX.15587729.C.T	rs4646140	T	Severity	CAV	T	ACE2	483	Acute bronchitis and bronchiolitis	respiratory	136	12092	-12.9345	401.065	2.41331e-06	0.974272	1	0.999999
chr9.133449836.G.A	rs139951127	A	Severity	CAV-FE	A	ADAMTS13	704.1	Alopecia	dermatologic	253	12247	-10.6802	331.234	2.29947e-05	0.974278	1	0.999999
chrX.15581240.G.A	rs147464721	A	Severity	CAV	A	ACE2	611	Abnormal findings on mammogram or breast exam	genitourinary	395	12122	-10.4707	324.744	2.83546e-05	0.974278	1	0.999999
chrX.15603134.G.A	rs7885856	G;A	Possible functional consequences	FCP + IP	A	ACE2	458	Hypotension	circulatory system	106	12583	-12.3317	382.505	4.40973e-06	0.974281	1	0.999999
chr9.133251249.A.G	rs7849280	G	Protective	CAV	G	ABO	599.2	Retention of urine	genitourinary	171	10734	-0.00663597	0.205853	0.993386	0.974283	1	0.999999
chr4.67963489.G.A	rs6552134	G	Possible functional consequences	FCP + IP	G	TMPRSS11A	459	Other disorders of circulatory system	circulatory system	235	12392	0.00340812	0.105732	1.00341	0.974286	1	0.999999
chr7.117611595.T.G	rs150212784	G	Severity	CAV	G	CFTR	288	Diseases of white blood cells	hematopoietic	108	12160	-11.9281	370.059	6.60256e-06	0.974286	1	0.999999
chr7.117642566.G.A	rs77010898	A	Severity	CAV	A	CFTR	681.5	Cellulitis and abscess of leg, except foot	dermatologic	152	12193	-13.1436	407.88	1.95804e-06	0.974293	1	0.999999
chr8.37849759.C.T	rs138763430	T	Severity	CAV	T	BRF2	426.3	Bundle branch block	circulatory system	122	10510	-11.5856	359.569	9.29879e-06	0.974296	1	0.999999
chrX.15589409.C.T	rs148771870	T	interindividual clinical variability; may destabilize ACE2 protein structure	CAV-FE	T	ACE2	414	Other forms of chronic heart disease	circulatory system	138	11677	-10.8247	335.962	1.99019e-05	0.974297	1	0.999999
chr9.133449836.G.A	rs139951127	A	Severity	CAV-FE	A	ADAMTS13	288.1	Decreased white blood cell count	hematopoietic	130	12171	-9.9321	308.281	4.85898e-05	0.974298	1	0.999999
chrX.15561454.T.C	rs142017934	C	Severity	CAV	C	ACE2	272.12	Hyperglyceridemia	endocrine/metabolic	244	8592	-9.19917	285.544	0.000101123	0.9743	1	0.999999
chr7.117642566.G.A	rs77010898	A	Severity	CAV	A	CFTR	440	Atherosclerosis	circulatory system	111	11903	-12.8328	398.351	2.67173e-06	0.974301	1	0.999999
chr7.117587778.G.T	rs113993959	T	Severity	CAV	T	CFTR	735	Acquired foot deformities	musculoskeletal	157	12642	-11.2911	350.503	1.24841e-05	0.974301	1	0.999999
chr5.157106730.T.C	rs35960726	C	Severity	CAV	C	HAVCR2	483	Acute bronchitis and bronchiolitis	respiratory	136	12072	-12.9231	401.199	2.44111e-06	0.974304	1	0.999999
chr21.33252612.A.G	rs2236757	A	Severity	CAV-FE	A	IFNAR2	530.1	Esophagitis, GERD and related diseases	digestive	1477	10353	-0.00141106	0.043809	0.99859	0.974305	1	0.999999
chr7.117587778.G.T	rs113993959	T	Severity	CAV	T	CFTR	443.7	Peripheral angiopathy in diseases classified elsewhere	circulatory system	101	11903	-12.1134	376.087	5.48535e-06	0.974305	1	0.999999
chr5.157106730.T.C	rs35960726	C	Severity	CAV	C	HAVCR2	279.1	Immunity deficiency	endocrine/metabolic	110	12620	-12.867	399.497	2.58189e-06	0.974306	1	0.999999
chr7.117611595.T.G	rs150212784	G	Severity	CAV	G	CFTR	345	Epilepsy, recurrent seizures, convulsions	neurological	174	12045	-12.25	380.366	4.78505e-06	0.974308	1	0.999999
chr17.8109899.C.T	rs151256885	T	Severity	CAV	T	ALOXE3	504	Other alveolar and parietoalveolar pneumonopathy	respiratory	143	12667	-13.96	433.48	8.65442e-07	0.974309	1	0.999999
chrX.15603134.G.A	rs7885856	G;A	Possible functional consequences	FCP + IP	A	ACE2	276.12	Hyposmolality and/or hyponatremia	endocrine/metabolic	151	12126	-12.3831	384.561	4.18892e-06	0.974312	1	0.999999
chr21.41465040.G.A	rs17001042	A	Possible functional consequences	FCP + IP	A	TMPRSS2	285.2	Anemia of chronic disease	hematopoietic	173	11214	-13.2875	412.695	1.69557e-06	0.974315	1	0.999999
chr20.1135233.C.T	rs141024057	T	Severity	CAV	T	PSMF1	706.1	Acne	dermatologic	223	11999	-10.4548	324.744	2.88097e-05	0.974317	1	0.999999
chr1.31151182.G.C	rs12083278	C	Severity	CAV	G	-	480	Pneumonia	respiratory	319	10816	-0.00276755	0.0859681	0.997236	0.974318	1	0.999999
chr7.117642566.G.A	rs77010898	A	Severity	CAV	A	CFTR	386	Vertiginous syndromes and other disorders of vestibular system	sense organs	120	12032	-13.3854	415.847	1.53744e-06	0.974322	1	0.999999
chrX.15592465.T.A	rs73195521	A	Severity	CAV	A	ACE2	257	Testicular dysfunction	endocrine/metabolic	282	11980	-11.9656	371.776	6.35899e-06	0.974324	1	0.999999
chrX.15592465.T.A	rs73195521	A	Severity	CAV	A	ACE2	257.1	Testicular hypofunction	endocrine/metabolic	282	11980	-11.9656	371.776	6.35899e-06	0.974324	1	0.999999
chr9.21206606.C.G	rs28368148	G	Severity	CAV-FE	G	IFNA10	771.1	Swelling of limb	symptoms	189	12483	0.0165552	0.514381	1.01669	0.974325	1	0.999999
chr3.146517122.G.A	rs343320	A	Severity	CAV-FE	A	PLSCR1	704	Diseases of hair and hair follicles	dermatologic	317	12139	-0.00464938	0.144463	0.995361	0.974325	1	0.999999
chr9.133449836.G.A	rs139951127	A	Severity	CAV-FE	A	ADAMTS13	279	Disorders involving the immune mechanism	endocrine/metabolic	127	12636	-9.94057	308.874	4.818e-05	0.974326	1	0.999999
chr5.157106730.T.C	rs35960726	C	Severity	CAV	C	HAVCR2	729	Other disorders of soft tissues	musculoskeletal	194	10996	-13.3327	414.302	1.6207e-06	0.974328	1	0.999999
chr1.27373964.C.T	rs141300199	T	Severity	CAV	T	FCN3	090	Sexually transmitted infections (not HIV or hepatitis)	infectious diseases	258	12995	-13.0359	405.141	2.18055e-06	0.974331	1	0.999999
chrX.15592465.T.A	rs73195521	A	Severity	CAV	A	ACE2	611.1	Abnormal mammogram	genitourinary	220	12118	-12.7725	396.96	2.83783e-06	0.974332	1	0.999999
chrX.15589409.C.T	rs148771870	T	interindividual clinical variability; may destabilize ACE2 protein structure	CAV-FE	T	ACE2	332	Parkinson's disease	neurological	179	12061	-10.909	339.057	1.82926e-05	0.974333	1	0.999999
chr8.124324323.T.C	rs72711165	C	Severity	CAV-FE	C	TMEM65	381	Otitis media and Eustachian tube disorders	sense organs	104	12677	-0.0187446	0.582604	0.98143	0.974333	1	0.999999
chr13.19647239.G.A	rs191299359	A	Severity	CAV	A	MPHOSPH8	090	Sexually transmitted infections (not HIV or hepatitis)	infectious diseases	258	13016	-11.4346	355.401	1.08153e-05	0.974334	1	0.999999
chrX.15589409.C.T	rs148771870	T	interindividual clinical variability; may destabilize ACE2 protein structure	CAV-FE	T	ACE2	426.91	Cardiac pacemaker in situ	circulatory system	204	10520	-10.669	331.622	2.32537e-05	0.974335	1	0.999999
chrX.15589409.C.T	rs148771870	T	interindividual clinical variability; may destabilize ACE2 protein structure	CAV-FE	T	ACE2	592	Cystitis and urethritis	genitourinary	162	11704	-11.312	351.615	1.22249e-05	0.974335	1	0.999999
chr15.90876959.G.A	rs201551785	A	Potential functional effect on protein	FCP + IP	A	FURIN	246	Other disorders of thyroid	endocrine/metabolic	330	10079	-10.9832	341.395	1.69844e-05	0.974335	1	0.999999
chr7.117587778.G.T	rs113993959	T	Severity	CAV	T	CFTR	277	Other disorders of metabolism	endocrine/metabolic	134	12732	-11.0965	344.925	1.51654e-05	0.974336	1	0.999999
chr12.57108399.C.T	rs324011	T	Risk factor; Severity	CAV	T	STAT6	362.2	Degeneration of macula and posterior pole of retina	sense organs	214	12119	0.00336192	0.104506	1.00337	0.974337	1	0.999999
chrX.15587729.C.T	rs4646140	T	Severity	CAV	T	ACE2	433.3	Cerebral ischemia	circulatory system	162	12454	-11.8959	369.868	6.81821e-06	0.974342	1	0.999999
chr8.37849759.C.T	rs138763430	T	Severity	CAV	T	BRF2	242	Thyrotoxicosis with or without goiter	endocrine/metabolic	245	10074	-12.2268	380.182	4.89747e-06	0.974344	1	0.999999
chrX.15589409.C.T	rs148771870	T	interindividual clinical variability; may destabilize ACE2 protein structure	CAV-FE	T	ACE2	592.1	Cystitis	genitourinary	141	11704	-11.1542	346.88	1.43148e-05	0.974348	1	0.999999
chr5.157106730.T.C	rs35960726	C	Severity	CAV	C	HAVCR2	317.1	Alcoholism	mental disorders	134	11888	-12.9062	401.477	2.48259e-06	0.974355	1	0.999999
chr3.101705614.T.C	rs11919389	C	Risk factor	CAV	C	PDCL3P4	338.2	Chronic pain	neurological	937	11199	-0.00165666	0.051551	0.998345	0.974363	1	0.999999
chr3.141689849.A.G	rs6440031	G	Severity	CAV	A	LINC02618	728.7	Fasciitis	musculoskeletal	120	9354	0.00695174	0.216336	1.00698	0.974365	1	0.999999
chr12.47903511.T.C	rs11574018	C	Severity	CAV	C	VDR	514.2	Solitary pulmonary nodule	respiratory	389	12460	-6.88197	214.171	0.00102612	0.974366	1	0.999999
chr17.45714244.T.C	rs113661667	C	Risk factor	CAV-FE	C	LINC02210-CRHR1	256.4	Polycystic ovaries	endocrine/metabolic	127	11975	0.00501203	0.155985	1.00502	0.974367	1	0.999999
chr12.47903511.T.C	rs11574018	C	Severity	CAV	C	VDR	366.2	Senile cataract	sense organs	424	12210	-7.36145	229.118	0.000635279	0.974369	1	0.999999
chrX.15587729.C.T	rs4646140	T	Severity	CAV	T	ACE2	425	Cardiomyopathy	circulatory system	228	12951	-12.5064	389.283	3.70293e-06	0.974371	1	0.999999
chr7.117652877.C.G	rs80034486	G	Severity	CAV	G	CFTR	443.9	Peripheral vascular disease, unspecified	circulatory system	267	11907	-11.4467	356.317	1.06851e-05	0.974372	1	0.999999
chrX.15561454.T.C	rs142017934	C	Severity	CAV	C	ACE2	333	Extrapyramidal disease and abnormal movement disorders	neurological	218	12064	-9.56367	297.72	7.02344e-05	0.974374	1	0.999999
chr5.157106730.T.C	rs35960726	C	Severity	CAV	C	HAVCR2	270	Disorders of protein plasma/amino-acid transport and metabolism	endocrine/metabolic	136	12801	-12.7304	396.312	2.95989e-06	0.974375	1	0.999999
chr7.117611595.T.G	rs150212784	G	Severity	CAV	G	CFTR	715.1	Sacroiliitis NEC	musculoskeletal	111	12344	-12.0746	375.902	5.70239e-06	0.974375	1	0.999999
chr2.195519781.A.G	rs74417002	G	Severity	CAV	G	-	276.14	Hypopotassemia	endocrine/metabolic	128	12112	-0.0116566	0.362889	0.988411	0.974375	1	0.999999
chr9.133449836.G.A	rs139951127	A	Severity	CAV-FE	A	ADAMTS13	272.12	Hyperglyceridemia	endocrine/metabolic	244	8588	-9.68132	301.399	6.2439e-05	0.974375	1	0.999999
chr21.41465040.G.A	rs17001042	A	Possible functional consequences	FCP + IP	A	TMPRSS2	427.8	Sinoatrial node dysfunction (Bradycardia)	circulatory system	124	10519	-12.6763	394.638	3.12445e-06	0.974375	1	0.999999
chrX.15581240.G.A	rs147464721	A	Severity	CAV	A	ACE2	250.41	Impaired fasting glucose	endocrine/metabolic	201	10598	-10.431	324.744	2.95026e-05	0.974376	1	0.999999
chr7.117611595.T.G	rs150212784	G	Severity	CAV	G	CFTR	288.2	Elevated white blood cell count	hematopoietic	101	12160	-11.8637	369.421	7.0412e-06	0.974381	1	0.999999
chrX.15561454.T.C	rs142017934	C	Severity	CAV	C	ACE2	110.1	Dermatophytosis	infectious diseases	329	12002	-9.54552	297.311	7.15211e-05	0.974387	1	0.999999
chr7.117587778.G.T	rs113993959	T	Severity	CAV	T	CFTR	747	Cardiac and circulatory congenital anomalies	congenital anomalies	156	13145	-11.2162	349.379	1.34545e-05	0.97439	1	0.999999
chr7.117652877.C.G	rs80034486	G	Severity	CAV	G	CFTR	428.3	Heart failure with reduced EF [Systolic or combined heart failure]	circulatory system	232	12160	-11.3646	354.015	1.15991e-05	0.974391	1	0.999999
chr6.160716758.G.A	rs4252187	A	Potential functional effect on protein	FCP + IP	A	PLG	261.4	Vitamin D deficiency	endocrine/metabolic	2387	9161	-0.0115833	0.360846	0.988484	0.974392	1	0.999999
chr17.16948873.A.G	rs34557412	G	Severity	CAV	G	TNFRSF13B	153.3	Malignant neoplasm of rectum, rectosigmoid junction, and anus	neoplasms	218	12024	-13.4617	419.366	1.42442e-06	0.974392	1	0.999999
chr7.117611595.T.G	rs150212784	G	Severity	CAV	G	CFTR	415.1	Acute pulmonary heart disease	circulatory system	113	13088	-11.4455	356.586	1.06971e-05	0.974394	1	0.999999
chr8.37849759.C.T	rs138763430	T	Severity	CAV	T	BRF2	250.42	Other abnormal glucose	endocrine/metabolic	715	10587	0.0239089	0.744919	1.0242	0.974396	1	0.999999
chr9.33426577.A.G	rs10813976	G	Severity	CAV	G	-	440	Atherosclerosis	circulatory system	111	11804	0.0051481	0.160408	1.00516	0.974397	1	0.999999
chr16.57636629.G.A	rs7499679	A	Severity	CAV	A	ADGRG1	483	Acute bronchitis and bronchiolitis	respiratory	131	11915	-0.00480763	0.149802	0.995204	0.974398	1	0.999999
chrX.15587729.C.T	rs4646140	T	Severity	CAV	T	ACE2	433.31	Transient cerebral ischemia	circulatory system	159	12454	-11.8825	370.286	6.91001e-06	0.9744	1	0.999999
chrX.15589409.C.T	rs148771870	T	interindividual clinical variability; may destabilize ACE2 protein structure	CAV-FE	T	ACE2	562	Diverticulosis and diverticulitis	digestive	181	10230	-11.4734	357.557	1.04027e-05	0.974402	1	0.999999
chrX.15589409.C.T	rs148771870	T	interindividual clinical variability; may destabilize ACE2 protein structure	CAV-FE	T	ACE2	783	Fever of unknown origin	symptoms	165	12810	-10.9514	341.351	1.75333e-05	0.974406	1	0.999999
chrX.15589409.C.T	rs148771870	T	interindividual clinical variability; may destabilize ACE2 protein structure	CAV-FE	T	ACE2	199	Neoplasm of uncertain behavior	neoplasms	152	12152	-11.0955	345.85	1.51808e-05	0.974407	1	0.999999
chrX.15589409.C.T	rs148771870	T	interindividual clinical variability; may destabilize ACE2 protein structure	CAV-FE	T	ACE2	227	Benign neoplasm of other endocrine glands and related structures	neoplasms	137	12930	-10.9785	342.255	1.70651e-05	0.974411	1	0.999999
chrX.15589409.C.T	rs148771870	T	interindividual clinical variability; may destabilize ACE2 protein structure	CAV-FE	T	ACE2	724.1	Disorders of sacrum	musculoskeletal	123	11611	-10.9933	342.769	1.68137e-05	0.974415	1	0.999999
chr19.31533051.C.A	rs8105499	C	Severity	CAV	A	LINC02841	726	Peripheral enthesopathies and allied syndromes	musculoskeletal	627	10649	-0.00200234	0.0624329	0.998	0.974415	1	0.999999
chr7.117587778.G.T	rs113993959	T	Severity	CAV	T	CFTR	317	Alcohol-related disorders	mental disorders	180	11901	-11.289	352.044	1.25097e-05	0.974419	1	0.999999
chrX.15589409.C.T	rs148771870	T	interindividual clinical variability; may destabilize ACE2 protein structure	CAV-FE	T	ACE2	772.3	Muscle weakness	symptoms	105	12802	-10.6932	333.575	2.26988e-05	0.974427	1	0.999999
chr15.90876959.G.A	rs201551785	A	Potential functional effect on protein	FCP + IP	A	FURIN	244.2	Acquired hypothyroidism	endocrine/metabolic	350	10079	-11.1093	346.56	1.49723e-05	0.974427	1	0.999999
chrX.15603134.G.A	rs7885856	G;A	Possible functional consequences	FCP + IP	A	ACE2	426.91	Cardiac pacemaker in situ	circulatory system	204	10523	-12.3274	384.587	4.42889e-06	0.974429	1	0.999999
chr7.117611595.T.G	rs150212784	G	Severity	CAV	G	CFTR	585.4	Chronic kidney disease, Stage I or II	genitourinary	113	11789	-11.9273	372.107	6.60743e-06	0.974429	1	0.999999
chrX.15589409.C.T	rs148771870	T	interindividual clinical variability; may destabilize ACE2 protein structure	CAV-FE	T	ACE2	256	Ovarian dysfunction	endocrine/metabolic	139	11982	-11.0483	344.734	1.59138e-05	0.974433	1	0.999999
chr10.51197961.C.A	rs7897633	A	Severity in European-Americans	CAV	C	PRKG1	208	Benign neoplasm of colon	neoplasms	361	12293	-0.00246429	0.0769019	0.997539	0.974437	1	0.999999
chrX.15589409.C.T	rs148771870	T	interindividual clinical variability; may destabilize ACE2 protein structure	CAV-FE	T	ACE2	724.2	Disorders of coccyx	musculoskeletal	113	11611	-10.9608	342.049	1.73692e-05	0.974437	1	0.999999
chr6.158608455.C.T	rs117665206	T	Severity	CAV	T	TMEM181	362.26	Macular puckering of retina	sense organs	105	12228	-13.6828	427.064	1.14193e-06	0.974441	1	0.999999
chr9.133449836.G.A	rs139951127	A	Severity	CAV-FE	A	ADAMTS13	535	Gastritis and duodenitis	digestive	126	12884	-9.78933	305.553	5.60463e-05	0.974442	1	0.999999
chr21.41465040.G.A	rs17001042	A	Possible functional consequences	FCP + IP	A	TMPRSS2	380.4	Impacted cerumen	sense organs	191	12634	-13.1394	410.176	1.96625e-06	0.974445	1	0.999999
chrX.15561454.T.C	rs142017934	C	Severity	CAV	C	ACE2	350.1	Abnormal involuntary movements	neurological	214	11983	-9.57137	298.847	6.96958e-05	0.97445	1	0.999999
chr6.52200448.A.G	rs13192246	G	Severity	CAV	A	-	271.3	Intestinal disaccharidase deficiencies and disaccharide malabsorption	endocrine/metabolic	711	12165	0.00191906	0.0599205	1.00192	0.974451	1	0.999999
chrX.15589409.C.T	rs148771870	T	interindividual clinical variability; may destabilize ACE2 protein structure	CAV-FE	T	ACE2	371.3	Inflammation of eyelids	sense organs	173	11974	-11.3653	354.877	1.15906e-05	0.974451	1	0.999999
chrX.15589409.C.T	rs148771870	T	interindividual clinical variability; may destabilize ACE2 protein structure	CAV-FE	T	ACE2	747	Cardiac and circulatory congenital anomalies	congenital anomalies	156	13148	-10.8677	339.34	1.90647e-05	0.974451	1	0.999999
chr2.36677870.C.A	rs6714112	C	Severity	CAV	A	-	949	Allergies, other	injuries & poisonings	209	10890	0.00472942	0.147707	1.00474	0.974457	1	0.999999
chr7.117587738.G.A	rs76713772	A	Severity	CAV	A	CFTR	245	Thyroiditis	endocrine/metabolic	624	10088	-6.30661	196.968	0.0018242	0.974457	1	0.999999
chr7.117587778.G.T	rs113993959	T	Severity	CAV	T	CFTR	426.92	Cardiac defibrillator in situ	circulatory system	101	10518	-11.5074	359.403	1.00555e-05	0.974458	1	0.999999
chrX.15589409.C.T	rs148771870	T	interindividual clinical variability; may destabilize ACE2 protein structure	CAV-FE	T	ACE2	550.5	Ventral hernia	digestive	137	12575	-10.8619	339.288	1.91756e-05	0.974461	1	0.999999
chrX.15581240.G.A	rs147464721	A	Severity	CAV	A	ACE2	514	Abnormal findings examination of lungs	respiratory	297	12460	-10.3952	324.744	3.05792e-05	0.974464	1	0.999999
chrX.15564142.G.A	rs147311723	A	Severity	CAV	A	ACE2	256	Ovarian dysfunction	endocrine/metabolic	140	11984	-10.3948	324.744	3.05917e-05	0.974465	1	0.999999
chr20.50172836.A.G	rs6122883	G	Severity	CAV-FE	G	LINC01273	599	Other symptoms/disorders or the urinary system	genitourinary	1237	10589	-0.00150146	0.0469095	0.9985	0.974466	1	0.999999
chr7.117611595.T.G	rs150212784	G	Severity	CAV	G	CFTR	415.11	Pulmonary embolism and infarction, acute	circulatory system	112	13088	-11.4288	357.069	1.08776e-05	0.974466	1	0.999999
chr2.167953627.G.A	rs7595310	A	Severity	CAV-FE	A	STK39	514.2	Solitary pulmonary nodule	respiratory	386	12271	-0.00301194	0.0941092	0.996993	0.974468	1	0.999999
chr1.155175305.G.A	rs7528026	A	Severity	CAV	A	TRIM46	766	Neuralgia, neuritis, and radiculitis NOS	symptoms	167	11557	-0.0134328	0.419716	0.986657	0.974469	1	0.999999
chrX.15589409.C.T	rs148771870	T	interindividual clinical variability; may destabilize ACE2 protein structure	CAV-FE	T	ACE2	278.4	Abnormal weight gain	endocrine/metabolic	203	10540	-11.7744	367.903	7.69949e-06	0.974469	1	0.999999
chr7.117587778.G.T	rs113993959	T	Severity	CAV	T	CFTR	253	Disorders of the pituitary gland and its hypothalamic control	endocrine/metabolic	165	11978	-11.1051	347	1.50349e-05	0.974469	1	0.999999
chr4.186083346.C.T	rs121434431	T	Severity	CAV-FE	T	TLR3	276.12	Hyposmolality and/or hyponatremia	endocrine/metabolic	151	12122	-9.54575	298.283	7.15042e-05	0.97447	1	0.999999
chr6.52200448.A.G	rs13192246	G	Severity	CAV	A	-	246	Other disorders of thyroid	endocrine/metabolic	328	9957	0.00280533	0.0876668	1.00281	0.974472	1	0.999999
chr2.195499753.A.C	rs73060484	C	Severity	CAV	C	-	592	Cystitis and urethritis	genitourinary	161	11650	0.00699297	0.218531	1.00702	0.974472	1	0.999999
chrX.15589409.C.T	rs148771870	T	interindividual clinical variability; may destabilize ACE2 protein structure	CAV-FE	T	ACE2	530.13	Barrett's esophagus	digestive	150	10851	-11.1772	349.302	1.39889e-05	0.974473	1	0.999999
chrX.15561454.T.C	rs142017934	C	Severity	CAV	C	ACE2	280.2	Iron deficiency anemia secondary to blood loss (chronic)	hematopoietic	196	11218	-9.59928	300.011	6.77777e-05	0.974475	1	0.999999
chrX.15581240.G.A	rs147464721	A	Severity	CAV	A	ACE2	244.2	Acquired hypothyroidism	endocrine/metabolic	350	10088	-10.3881	324.744	3.07969e-05	0.974481	1	0.999999
chrX.15561454.T.C	rs142017934	C	Severity	CAV	C	ACE2	696.41	Psoriasis vulgaris	dermatologic	267	10805	-9.86445	308.388	5.19906e-05	0.974482	1	0.999999
chr10.76490426.T.C	rs114026383	C	Risk factor for European population	CAV	C	LRMDA	555.2	Ulcerative colitis	digestive	278	10232	-11.135	348.132	1.45928e-05	0.974484	1	0.999999
chr14.76832814.C.CT	rs34279101	CT	Severity	CAV	CT	LRRC74A	227	Benign neoplasm of other endocrine glands and related structures	neoplasms	135	12808	-0.0051278	0.16032	0.994885	0.974484	1	0.999999
chr7.117587778.G.T	rs113993959	T	Severity	CAV	T	CFTR	209	Neuroendocrine tumors	neoplasms	123	13245	-10.8655	339.733	1.91053e-05	0.974486	1	0.999999
chr15.90876959.G.A	rs201551785	A	Potential functional effect on protein	FCP + IP	A	FURIN	427.3	Other specified cardiac dysrhythmias	circulatory system	137	10515	-10.4135	325.675	3.00229e-05	0.974492	1	0.999999
chr7.117652877.C.G	rs80034486	G	Severity	CAV	G	CFTR	256	Ovarian dysfunction	endocrine/metabolic	140	11982	-11.7907	368.766	7.57447e-06	0.974493	1	0.999999
chr11.320772.A.G	rs12252	G	Severity; Risk factor	CAV	G	IFITM3	279	Disorders involving the immune mechanism	endocrine/metabolic	125	12512	-0.00813523	0.254449	0.991898	0.974494	1	0.999999
chr6.158608455.C.T	rs117665206	T	Severity	CAV	T	TMEM181	596.5	Functional disorders of bladder	genitourinary	142	12940	-13.9503	436.458	8.73909e-07	0.974502	1	0.999999
chr15.90866675.C.T	rs79742014	T	Protective	IP	T	FURIN	275.6	Hypercalcemia	endocrine/metabolic	188	12669	-0.00916992	0.286897	0.990872	0.974502	1	0.999999
chrX.15561454.T.C	rs142017934	C	Severity	CAV	C	ACE2	696	Psoriasis and related disorders	dermatologic	314	10805	-9.86248	308.614	5.20929e-05	0.974506	1	0.999999
chr9.133449836.G.A	rs139951127	A	Severity	CAV-FE	A	ADAMTS13	452.2	Deep vein thrombosis [DVT]	circulatory system	173	11660	-10.1286	317.111	3.9921e-05	0.97452	1	0.999999
chr6.31575254.G.A	rs1800629	A	Risk factor*Conflicting; Severity*Conflicting; Protective*Conflicting	CAV-FE	A	TNF	593	Hematuria	genitourinary	290	11702	-0.00502457	0.157361	0.994988	0.974528	1	0.999999
chr9.133449836.G.A	rs139951127	A	Severity	CAV-FE	A	ADAMTS13	681.5	Cellulitis and abscess of leg, except foot	dermatologic	152	12197	-10.0303	314.138	4.40436e-05	0.974528	1	0.999999
chrX.15592465.T.A	rs73195521	A	Severity	CAV	A	ACE2	153.3	Malignant neoplasm of rectum, rectosigmoid junction, and anus	neoplasms	218	12053	-12.3038	385.34	4.53454e-06	0.974528	1	0.999999
chr18.69541156.T.C	rs12958013	T	Severity	CAV	C	DOK6	564	Functional digestive disorders	digestive	331	9676	-0.00400302	0.125376	0.996005	0.974529	1	0.999999
chrX.15566297.A.G	rs4646179	G	Severity	CAV	G	ACE2	426.91	Cardiac pacemaker in situ	circulatory system	204	10523	-13.5163	423.336	1.34883e-06	0.974529	1	0.999999
chrX.15561454.T.C	rs142017934	C	Severity	CAV	C	ACE2	696.4	Psoriasis	dermatologic	310	10805	-9.85398	308.648	5.25379e-05	0.974531	1	0.999999
chr11.320772.A.G	rs12252	G	Severity; Risk factor	CAV	G	IFITM3	054	Herpes simplex	infectious diseases	352	10517	0.0052092	0.163171	1.00522	0.974532	1	0.999999
chr17.34252769.A.G	rs1024611	G	Risk factor	CAV	G	CCL2	798.1	Chronic fatigue syndrome	symptoms	155	10860	-0.00413518	0.129569	0.995873	0.97454	1	0.999999
chr7.117611595.T.G	rs150212784	G	Severity	CAV	G	CFTR	714.1	Rheumatoid arthritis	musculoskeletal	160	12344	-11.9782	375.331	6.27936e-06	0.974541	1	0.999999
chr15.90876959.G.A	rs201551785	A	Potential functional effect on protein	FCP + IP	A	FURIN	427.11	Paroxysmal supraventricular tachycardia	circulatory system	155	10515	-10.4238	326.654	2.97165e-05	0.974543	1	0.999999
chr7.117611595.T.G	rs150212784	G	Severity	CAV	G	CFTR	574.1	Cholelithiasis	digestive	112	12954	-11.5389	361.599	9.74334e-06	0.974543	1	0.999999
chr7.117587738.G.A	rs76713772	A	Severity	CAV	A	CFTR	245.2	Chronic thyroiditis	endocrine/metabolic	603	10088	-6.28522	196.968	0.00186364	0.974544	1	0.999999
chr7.117587738.G.A	rs76713772	A	Severity	CAV	A	CFTR	245.21	Chronic lymphocytic thyroiditis	endocrine/metabolic	603	10088	-6.28522	196.968	0.00186364	0.974544	1	0.999999
chr9.133449836.G.A	rs139951127	A	Severity	CAV-FE	A	ADAMTS13	289	Other diseases of blood and blood-forming organs	hematopoietic	146	12171	-9.78779	306.748	5.61329e-05	0.974545	1	0.999999
chr7.117611595.T.G	rs150212784	G	Severity	CAV	G	CFTR	355.1	Chronic pain syndrome	neurological	105	12455	-11.6654	365.598	8.58585e-06	0.974546	1	0.999999
chr6.41534945.A.C	rs1886814	C	Severity	CAV-FE	C	FOXP4-AS1	367.1	Myopia	sense organs	127	12522	-0.0100112	0.313764	0.990039	0.974547	1	0.999999
chr7.117587778.G.T	rs113993959	T	Severity	CAV	T	CFTR	287	Purpura and other hemorrhagic conditions	hematopoietic	247	12308	-11.9315	373.97	6.57988e-06	0.974548	1	0.999999
chrX.15589409.C.T	rs148771870	T	interindividual clinical variability; may destabilize ACE2 protein structure	CAV-FE	T	ACE2	279	Disorders involving the immune mechanism	endocrine/metabolic	127	12637	-10.7996	338.499	2.04084e-05	0.974548	1	0.999999
chr5.77379593.G.A	rs7715119	A	Severity	CAV-FE	A	PDE8B	136	Other infectious and parasitic diseases	infectious diseases	124	12784	0.00659266	0.206646	1.00661	0.974549	1	0.999999
chr21.41465040.G.A	rs17001042	A	Possible functional consequences	FCP + IP	A	TMPRSS2	960	Poisoning by antibiotics	injuries & poisonings	160	12649	-13.4338	421.187	1.46479e-06	0.974556	1	0.999999
chr10.76490426.T.C	rs114026383	C	Risk factor for European population	CAV	C	LRMDA	729	Other disorders of soft tissues	musculoskeletal	194	11017	-9.49626	297.743	7.51326e-05	0.974556	1	0.999999
chr6.32623820.T.C	rs9271609	T	Severity	CAV	C	HLA-DQA1	272.12	Hyperglyceridemia	endocrine/metabolic	244	8586	-0.00339287	0.106386	0.996613	0.974558	1	0.999999
chrX.15589409.C.T	rs148771870	T	interindividual clinical variability; may destabilize ACE2 protein structure	CAV-FE	T	ACE2	306	Other mental disorder	mental disorders	159	9124	-11.3681	356.475	1.15578e-05	0.974559	1	0.999999
chrX.15581240.G.A	rs147464721	A	Severity	CAV	A	ACE2	292.3	Memory loss	mental disorders	250	12363	-10.3556	324.744	3.18142e-05	0.974561	1	0.999999
chr12.47903511.T.C	rs11574018	C	Severity	CAV	C	VDR	350.2	Abnormality of gait	neurological	589	11983	-7.2691	227.977	0.000696737	0.974564	1	0.999999
chr4.153687301.A.G	rs1898830	G	Severity; Risk factor	CAV	G	TLR2	798.1	Chronic fatigue syndrome	symptoms	155	10776	-0.00382551	0.11998	0.996182	0.974564	1	0.999999
chr9.33426577.A.G	rs10813976	G	Severity	CAV	G	-	351	Other peripheral nerve disorders	neurological	282	12366	0.00322963	0.101306	1.00323	0.974568	1	0.999999
chr5.142872984.C.T	rs10039856	C	Severity	CAV	T	ARHGAP26	257	Testicular dysfunction	endocrine/metabolic	280	11938	0.00444346	0.139387	1.00445	0.974569	1	0.999999
chr5.142872984.C.T	rs10039856	C	Severity	CAV	T	ARHGAP26	257.1	Testicular hypofunction	endocrine/metabolic	280	11938	0.00444346	0.139387	1.00445	0.974569	1	0.999999
chrX.15603134.G.A	rs7885856	G;A	Possible functional consequences	FCP + IP	A	ACE2	250.22	Type 2 diabetes with renal manifestations	endocrine/metabolic	183	10598	-12.3601	387.731	4.2863e-06	0.974569	1	0.999999
chr9.133449836.G.A	rs139951127	A	Severity	CAV-FE	A	ADAMTS13	335	Multiple sclerosis	neurological	190	12060	-10.2546	321.822	3.51955e-05	0.97458	1	0.999999
chr5.157106730.T.C	rs35960726	C	Severity	CAV	C	HAVCR2	242.1	Graves' disease	endocrine/metabolic	159	10072	-13.3936	420.349	1.52494e-06	0.974581	1	0.999999
chrX.15587729.C.T	rs4646140	T	Severity	CAV	T	ACE2	395.6	Heart valve replaced	circulatory system	183	11744	-12.0924	379.514	5.60219e-06	0.974582	1	0.999999
chr21.41465040.G.A	rs17001042	A	Possible functional consequences	FCP + IP	A	TMPRSS2	771.1	Swelling of limb	symptoms	190	12524	-13.1646	413.221	1.9172e-06	0.974585	1	0.999999
chr7.117652877.C.G	rs80034486	G	Severity	CAV	G	CFTR	771.1	Swelling of limb	symptoms	190	12526	-11.4802	360.395	1.0333e-05	0.974588	1	0.999999
chr21.41465040.G.A	rs17001042	A	Possible functional consequences	FCP + IP	A	TMPRSS2	707	Chronic ulcer of skin	dermatologic	167	13080	-13.0446	409.543	2.16164e-06	0.97459	1	0.999999
chr2.45584979.T.C	-	HLA-A*02:02	Protective	IP	C	HLA-A	599.9	Other abnormality of urination	genitourinary	179	10655	-0.0038869	0.122033	0.996121	0.974591	1	0.999999
chr7.117611595.T.G	rs150212784	G	Severity	CAV	G	CFTR	715	Other inflammatory spondylopathies	musculoskeletal	144	12344	-12.1984	383.023	5.03857e-06	0.974594	1	0.999999
chr12.47903511.T.C	rs11574018	C	Severity	CAV	C	VDR	173	Neoplasm of uncertain behavior of skin	neoplasms	313	12050	-6.87538	215.907	0.0010329	0.974596	1	0.999999
chr7.117642566.G.A	rs77010898	A	Severity	CAV	A	CFTR	496.2	Chronic bronchitis	respiratory	169	10957	-13.2552	416.254	1.75118e-06	0.974596	1	0.999999
chr7.117587778.G.T	rs113993959	T	Severity	CAV	T	CFTR	386	Vertiginous syndromes and other disorders of vestibular system	sense organs	119	12035	-11.2759	354.109	1.26749e-05	0.974597	1	0.999999
chr7.117652877.C.G	rs80034486	G	Severity	CAV	G	CFTR	386	Vertiginous syndromes and other disorders of vestibular system	sense organs	120	12038	-11.3227	355.596	1.2095e-05	0.974598	1	0.999999
chr4.186083346.C.T	rs121434431	T	Severity	CAV-FE	T	TLR3	599.4	Urinary incontinence	genitourinary	232	10736	-10.1614	319.148	3.86315e-05	0.9746	1	0.999999
chr6.158608455.C.T	rs117665206	T	Severity	CAV	T	TMEM181	209	Neuroendocrine tumors	neoplasms	123	13249	-13.7879	433.06	1.02798e-06	0.974601	1	0.999999
chr7.117587778.G.T	rs113993959	T	Severity	CAV	T	CFTR	689	Disorder of skin and subcutaneous tissue NOS	dermatologic	155	12726	-11.2541	353.499	1.29546e-05	0.974603	1	0.999999
chr7.117611595.T.G	rs150212784	G	Severity	CAV	G	CFTR	728.7	Fasciitis	musculoskeletal	132	11000	-12.2182	383.841	4.93978e-06	0.974606	1	0.999999
chr1.109740350.G.T	rs1332018	T	Risk factor; Severity	CAV	G	GSTM3	250.2	Type 2 diabetes	endocrine/metabolic	1170	10595	0.00145737	0.0457883	1.00146	0.974609	1	0.999999
chrX.15586459.TAAATC.T	rs755766792	T	Severity	CAV	T	ACE2	728.7	Fasciitis	musculoskeletal	132	11012	-11.1553	350.528	1.42996e-05	0.974612	1	0.999999
chr7.117642566.G.A	rs77010898	A	Severity	CAV	A	CFTR	496.1	Emphysema	respiratory	180	10957	-13.2825	417.387	1.70402e-06	0.974613	1	0.999999
chr2.6013310.G.A	rs73910904	A	Risk factor	CAV	A	-	270.3	Disorders of plasma protein metabolism	endocrine/metabolic	105	12823	-14.6795	461.293	4.21463e-07	0.974614	1	0.999999
chr4.186083346.C.T	rs121434431	T	Severity	CAV-FE	T	TLR3	250.22	Type 2 diabetes with renal manifestations	endocrine/metabolic	183	10594	-10.2771	322.954	3.44109e-05	0.974614	1	0.999999
chr7.117652877.C.G	rs80034486	G	Severity	CAV	G	CFTR	627.2	Symptomatic menopause	genitourinary	153	11597	-11.585	364.056	9.30448e-06	0.974614	1	0.999999
chrX.15561454.T.C	rs142017934	C	Severity	CAV	C	ACE2	250.24	Type 2 diabetes with neurological manifestations	endocrine/metabolic	173	10598	-9.16969	288.174	0.000104149	0.974616	1	0.999999
chrX.12888602.G.A	rs147244662	A	Severity; Severity for males	CAV-FE	A	TLR7	262	Mineral deficiency NEC	endocrine/metabolic	101	9173	-12.3261	387.373	4.43427e-06	0.974616	1	0.999999
chr4.186083346.C.T	rs121434431	T	Severity	CAV-FE	T	TLR3	250.41	Impaired fasting glucose	endocrine/metabolic	201	10594	-10.4298	327.865	2.9538e-05	0.974622	1	0.999999
chr5.157106730.T.C	rs35960726	C	Severity	CAV	C	HAVCR2	136	Other infectious and parasitic diseases	infectious diseases	124	12815	-12.8825	404.984	2.5421e-06	0.974624	1	0.999999
chr7.117611595.T.G	rs150212784	G	Severity	CAV	G	CFTR	250.25	Diabetes type 2 with peripheral circulatory disorders	endocrine/metabolic	129	10581	-11.961	376.026	6.38848e-06	0.974624	1	0.999999
chr7.117652877.C.G	rs80034486	G	Severity	CAV	G	CFTR	704.1	Alopecia	dermatologic	253	12249	-11.7516	369.471	7.87632e-06	0.974626	1	0.999999
chr7.117611595.T.G	rs150212784	G	Severity	CAV	G	CFTR	772.3	Muscle weakness	symptoms	105	12786	-11.5844	364.231	9.31062e-06	0.974628	1	0.999999
chr17.42362183.A.G	rs744166	G	Risk factor; Severity	CAV	G	STAT3	289.4	Lymphadenitis	hematopoietic	148	12163	0.00381536	0.119964	1.00382	0.974628	1	0.999999
chr5.157106730.T.C	rs35960726	C	Severity	CAV	C	HAVCR2	586.2	Cyst of kidney, acquired	genitourinary	121	11785	-12.7186	399.942	2.99483e-06	0.974631	1	0.999999
chr5.124614711.G.T	rs4240376	G	Severity	CAV	T	-	740	Osteoarthrosis	musculoskeletal	1159	11519	0.00168853	0.0530981	1.00169	0.974631	1	0.999999
chrX.15592465.T.A	rs73195521	A	Severity	CAV	A	ACE2	550.1	Inguinal hernia	digestive	267	12574	-11.8434	372.489	7.18571e-06	0.974635	1	0.999999
chr9.133449836.G.A	rs139951127	A	Severity	CAV-FE	A	ADAMTS13	371	Inflammation of the eye	sense organs	259	11973	-10.4423	328.44	2.9172e-05	0.974637	1	0.999999
chr15.90876959.G.A	rs201551785	A	Potential functional effect on protein	FCP + IP	A	FURIN	242	Thyrotoxicosis with or without goiter	endocrine/metabolic	245	10079	-10.7589	338.408	2.12548e-05	0.974637	1	0.999999
chr5.157106730.T.C	rs35960726	C	Severity	CAV	C	HAVCR2	270.3	Disorders of plasma protein metabolism	endocrine/metabolic	105	12801	-12.344	388.292	4.35574e-06	0.974639	1	0.999999
chr21.41465040.G.A	rs17001042	A	Possible functional consequences	FCP + IP	A	TMPRSS2	332	Parkinson's disease	neurological	179	12061	-13.0057	409.126	2.24738e-06	0.97464	1	0.999999
chrX.15561454.T.C	rs142017934	C	Severity	CAV	C	ACE2	722	Intervertebral disc disorders	musculoskeletal	415	11614	-8.87832	279.317	0.000139379	0.974643	1	0.999999
chr5.157106730.T.C	rs35960726	C	Severity	CAV	C	HAVCR2	706.8	Other specified diseases of sebaceous glands	dermatologic	111	11981	-12.785	402.243	2.80257e-06	0.974644	1	0.999999
chr13.102695866.A.G	rs599976	G	Severity	CAV-FE	G	METTL21C	740.11	Osteoarthrosis, localized, primary	musculoskeletal	834	11501	-0.00240611	0.0757235	0.997597	0.974652	1	0.999999
chrX.15581240.G.A	rs147464721	A	Severity	CAV	A	ACE2	395.6	Heart valve replaced	circulatory system	183	11745	-10.3184	324.744	3.30203e-05	0.974652	1	0.999999
chr5.180810828.C.T	rs113791144	T	Severity	CAV	T	-	770	Myalgia and myositis unspecified	symptoms	125	13203	-0.00802622	0.252609	0.992006	0.974653	1	0.999999
chr7.117652877.C.G	rs80034486	G	Severity	CAV	G	CFTR	741.2	Stiffness of joint	musculoskeletal	248	12632	-11.6346	366.195	8.85461e-06	0.974654	1	0.999999
chr5.157106730.T.C	rs35960726	C	Severity	CAV	C	HAVCR2	289.4	Lymphadenitis	hematopoietic	148	12157	-13.1678	414.462	1.91111e-06	0.974655	1	0.999999
chrX.15566297.A.G	rs4646179	G	Severity	CAV	G	ACE2	070.2	Viral hepatitis B	infectious diseases	101	10624	-12.6306	397.558	3.27034e-06	0.974655	1	0.999999
chr21.41465040.G.A	rs17001042	A	Possible functional consequences	FCP + IP	A	TMPRSS2	592.11	Acute cystitis	genitourinary	113	11702	-13.186	415.179	1.87672e-06	0.974664	1	0.999999
chr7.117611595.T.G	rs150212784	G	Severity	CAV	G	CFTR	327.41	Organic or persistent insomnia	neurological	184	10904	-12.5942	396.579	3.39169e-06	0.974666	1	0.999999
chr4.25613313.G.A	-	HLA-A*02:02	Protective	IP	A	HLA-A	722.6	Degeneration of intervertebral disc	musculoskeletal	153	11599	-0.00475618	0.149773	0.995255	0.974667	1	0.999999
chr7.117652877.C.G	rs80034486	G	Severity	CAV	G	CFTR	275.6	Hypercalcemia	endocrine/metabolic	189	12793	-11.481	361.553	1.03241e-05	0.974668	1	0.999999
chr9.133449836.G.A	rs139951127	A	Severity	CAV-FE	A	ADAMTS13	286	Coagulation defects	hematopoietic	205	12309	-10.3539	326.062	3.18676e-05	0.974668	1	0.999999
chr7.117642566.G.A	rs77010898	A	Severity	CAV	A	CFTR	250.25	Diabetes type 2 with peripheral circulatory disorders	endocrine/metabolic	129	10592	-13.1874	415.318	1.87403e-06	0.974669	1	0.999999
chrX.15589409.C.T	rs148771870	T	interindividual clinical variability; may destabilize ACE2 protein structure	CAV-FE	T	ACE2	300.4	Dysthymic disorder	mental disorders	107	9124	-11.3497	357.45	1.17727e-05	0.97467	1	0.999999
chr11.114726432.A.T	rs1712779	T	Severity	CAV-FE	T	-	456	Chronic venous insufficiency [CVI]	circulatory system	221	11650	0.00322551	0.101593	1.00323	0.974672	1	0.999999
chr19.50379362.T.C	rs1405655	C	Severity	CAV-FE	C	NR1H2	702.1	Actinic keratosis	dermatologic	327	12167	-0.00271558	0.0855428	0.997288	0.974675	1	0.999999
chrX.15581240.G.A	rs147464721	A	Severity	CAV	A	ACE2	428.4	Heart failure with preserved EF [Diastolic heart failure]	circulatory system	148	12162	-10.3087	324.744	3.33429e-05	0.974676	1	0.999999
chrX.12888602.G.A	rs147244662	A	Severity; Severity for males	CAV-FE	A	TLR7	306	Other mental disorder	mental disorders	159	9119	-12.7845	402.74	2.8039e-06	0.974676	1	0.999999
chr6.160731787.C.T	rs4252128	T	Potential functional effect on protein	FCP + IP	T	PLG	771.1	Swelling of limb	symptoms	190	12511	0.0100912	0.317903	1.01014	0.974677	1	0.999999
chr7.117611595.T.G	rs150212784	G	Severity	CAV	G	CFTR	427.7	Tachycardia NOS	circulatory system	140	10507	-12.2116	384.73	4.97254e-06	0.974679	1	0.999999
chr12.47903511.T.C	rs11574018	C	Severity	CAV	C	VDR	242.1	Graves' disease	endocrine/metabolic	159	10088	-11.0503	348.188	1.58817e-05	0.974682	1	0.999999
chr3.126118894.C.T	rs1868132	T	Severity	CAV	T	ALDH1L1	426	Cardiac conduction disorders	circulatory system	619	10497	-0.00337837	0.106452	0.996627	0.974682	1	0.999999
chrX.15581269.T.C	rs138390800	C	May destabilize ACE2 protein structure	FCP + IP	C	ACE2	078	Viral warts & HPV	infectious diseases	290	10624	-10.3052	324.745	3.3457e-05	0.974685	1	0.999999
chrX.15586459.TAAATC.T	rs755766792	T	Severity	CAV	T	ACE2	727.1	Synovitis and tenosynovitis	musculoskeletal	147	11012	-10.8908	343.226	1.8629e-05	0.974687	1	0.999999
chrX.15602217.T.C	rs190509934	C	Protective	CAV	C	ACE2	428.4	Heart failure with preserved EF [Diastolic heart failure]	circulatory system	147	12152	-12.0496	379.859	5.84667e-06	0.974694	1	0.999999
chrX.12888602.G.A	rs147244662	A	Severity; Severity for males	CAV-FE	A	TLR7	696.42	Psoriatic arthropathy	dermatologic	101	10799	-12.0245	379.068	5.99538e-06	0.974694	1	0.999999
chr7.117642566.G.A	rs77010898	A	Severity	CAV	A	CFTR	041	Bacterial infection NOS	infectious diseases	113	12847	-12.8114	403.876	2.7294e-06	0.974694	1	0.999999
chr21.41465040.G.A	rs17001042	A	Possible functional consequences	FCP + IP	A	TMPRSS2	588.2	Secondary hyperparathyroidism (of renal origin)	genitourinary	103	11801	-12.6819	399.808	3.10683e-06	0.974695	1	0.999999
chrX.15589409.C.T	rs148771870	T	interindividual clinical variability; may destabilize ACE2 protein structure	CAV-FE	T	ACE2	286	Coagulation defects	hematopoietic	205	12311	-11.3828	358.868	1.139e-05	0.974697	1	0.999999
chr4.166008836.A.T	rs17047200	TT genotype	Severity (TT genotype)*Conflicting; Risk factor (AA genotype)*Conflicting	CAV	T	TLL1	415.1	Acute pulmonary heart disease	circulatory system	112	12790	-0.0067046	0.211405	0.993318	0.9747	1	0.999999
chrX.15561454.T.C	rs142017934	C	Severity	CAV	C	ACE2	280.1	Iron deficiency anemias, unspecified or not due to blood loss	hematopoietic	360	11218	-9.37553	295.623	8.47737e-05	0.9747	1	0.999999
chrX.15561454.T.C	rs142017934	C	Severity	CAV	C	ACE2	345	Epilepsy, recurrent seizures, convulsions	neurological	174	12064	-9.73765	307.114	5.90191e-05	0.974706	1	0.999999
chr3.148742201.A.C	rs5186	C	Severity	CAV	C	AGTR1	285	Other anemias	hematopoietic	912	11210	-0.00174839	0.0551468	0.998253	0.974708	1	0.999999
chr9.30504351.C.T	rs17775810	TT genotype	Protective	CAV	T	LINC01242	426.9	Cardiac pacemaker/device in situ	circulatory system	332	10336	0.00319806	0.100896	1.0032	0.974714	1	0.999999
chr15.90876959.G.A	rs201551785	A	Potential functional effect on protein	FCP + IP	A	FURIN	426.7	Abnormal electrocardiogram [ECG] [EKG]	circulatory system	188	10515	-10.4832	330.744	2.80018e-05	0.974715	1	0.999999
chrX.15587729.C.T	rs4646140	T	Severity	CAV	T	ACE2	809	Fracture of unspecified bones	injuries & poisonings	119	12347	-11.7811	371.731	7.6475e-06	0.974717	1	0.999999
chr7.117642566.G.A	rs77010898	A	Severity	CAV	A	CFTR	255	Disorders of adrenal glands	endocrine/metabolic	174	11976	-13.4573	424.638	1.4307e-06	0.974718	1	0.999999
chr6.158608455.C.T	rs117665206	T	Severity	CAV	T	TMEM181	367.1	Myopia	sense organs	127	12548	-13.9861	441.338	8.43191e-07	0.974719	1	0.999999
chr7.117587778.G.T	rs113993959	T	Severity	CAV	T	CFTR	287.3	Thrombocytopenia	hematopoietic	225	12308	-11.8359	373.518	7.2401e-06	0.974721	1	0.999999
chr9.133449836.G.A	rs139951127	A	Severity	CAV-FE	A	ADAMTS13	367.1	Myopia	sense organs	127	12546	-9.77206	308.426	5.70225e-05	0.974724	1	0.999999
chr17.27660155.T.C	rs117217714	C	Severity	CAV	C	NOS2P1	433.2	Occlusion of cerebral arteries	circulatory system	167	12441	-14.2551	449.923	6.4428e-07	0.974724	1	0.999999
chr9.133449836.G.A	rs139951127	A	Severity	CAV-FE	A	ADAMTS13	242	Thyrotoxicosis with or without goiter	endocrine/metabolic	245	10084	-10.9872	346.804	1.69175e-05	0.974726	1	0.999999
chr7.117587778.G.T	rs113993959	T	Severity	CAV	T	CFTR	593.1	Gross hematuria	genitourinary	128	11701	-11.3707	358.913	1.15281e-05	0.974726	1	0.999999
chrX.15566297.A.G	rs4646179	G	Severity	CAV	G	ACE2	228	Hemangioma and lymphangioma, any site	neoplasms	320	12464	-0.0230009	0.726149	0.977262	0.974731	1	0.999999
chr9.33426577.A.G	rs10813976	G	Severity	CAV	G	-	447	Other disorders of arteries and arterioles	circulatory system	160	11804	0.00427701	0.135029	1.00429	0.974731	1	0.999999
chrX.15587729.C.T	rs4646140	T	Severity	CAV	T	ACE2	611.1	Abnormal mammogram	genitourinary	220	12121	-12.7014	400.994	3.04689e-06	0.974731	1	0.999999
chrX.15581240.G.A	rs147464721	A	Severity	CAV	A	ACE2	433.1	Occlusion and stenosis of precerebral arteries	circulatory system	226	12455	-10.2843	324.744	3.41653e-05	0.974736	1	0.999999
chr21.41465040.G.A	rs17001042	A	Possible functional consequences	FCP + IP	A	TMPRSS2	290.1	Dementias	mental disorders	105	12359	-12.3222	389.137	4.45198e-06	0.974739	1	0.999999
chrX.15589409.C.T	rs148771870	T	interindividual clinical variability; may destabilize ACE2 protein structure	CAV-FE	T	ACE2	369	Infection of the eye	sense organs	192	11974	-11.4525	361.672	1.06232e-05	0.974739	1	0.999999
chr11.14893332.A.G	rs10741657	G	Severity	CAV	A	CYP2R1	338.2	Chronic pain	neurological	937	11229	0.00165622	0.052305	1.00166	0.974739	1	0.999999
chr7.117587778.G.T	rs113993959	T	Severity	CAV	T	CFTR	136	Other infectious and parasitic diseases	infectious diseases	124	12831	-10.8847	343.823	1.87425e-05	0.974745	1	0.999999
chr7.117652877.C.G	rs80034486	G	Severity	CAV	G	CFTR	614	Inflammatory diseases of female pelvic organs	genitourinary	135	12948	-11.1386	351.909	1.45402e-05	0.97475	1	0.999999
chr10.76490426.T.C	rs114026383	C	Risk factor for European population	CAV	C	LRMDA	803	Fracture of upper limb	injuries & poisonings	138	12348	-9.55052	301.785	7.11641e-05	0.974754	1	0.999999
chr6.158608455.C.T	rs117665206	T	Severity	CAV	T	TMEM181	195	Cancer, suspected or other	neoplasms	159	12153	-14.088	445.24	7.6145e-07	0.974758	1	0.999999
chr2.6013310.G.A	rs73910904	A	Risk factor	CAV	A	-	555	Inflammatory bowel disease and other gastroenteritis and colitis	digestive	607	10232	-0.00747758	0.236346	0.99255	0.974761	1	0.999999
chrX.15566297.A.G	rs4646179	G	Severity	CAV	G	ACE2	427.8	Sinoatrial node dysfunction (Bradycardia)	circulatory system	124	10523	-13.1575	415.878	1.93094e-06	0.974761	1	0.999999
chr6.158608455.C.T	rs117665206	T	Severity	CAV	T	TMEM181	443.7	Peripheral angiopathy in diseases classified elsewhere	circulatory system	101	11907	-13.577	429.158	1.2693e-06	0.974762	1	0.999999
chrX.15589409.C.T	rs148771870	T	interindividual clinical variability; may destabilize ACE2 protein structure	CAV-FE	T	ACE2	772.2	Spasm of muscle	symptoms	102	12802	-10.7108	338.6	2.23022e-05	0.974765	1	0.999999
chr21.33252612.A.G	rs2236757	A	Severity	CAV-FE	A	IFNAR2	285.21	Anemia in chronic kidney disease	hematopoietic	130	10684	-0.0043787	0.138427	0.995631	0.974766	1	0.999999
chr5.157106730.T.C	rs35960726	C	Severity	CAV	C	HAVCR2	496.1	Emphysema	respiratory	180	10945	-13.1393	415.389	1.96643e-06	0.974766	1	0.999999
chr16.3500977.C.G	rs2301762	G	Severity	CAV	G	CLUAP1	290	Delirium dementia and amnestic and other cognitive disorders	mental disorders	123	12249	0.0100344	0.317263	1.01008	0.974769	1	0.999999
chr7.117611595.T.G	rs150212784	G	Severity	CAV	G	CFTR	592.1	Cystitis	genitourinary	141	11688	-12.0477	380.924	5.85812e-06	0.974769	1	0.999999
chrX.15561454.T.C	rs142017934	C	Severity	CAV	C	ACE2	465.2	Acute pharyngitis	respiratory	286	10670	-8.38	264.96	0.00022941	0.974769	1	0.999999
chr7.117642566.G.A	rs77010898	A	Severity	CAV	A	CFTR	447	Other disorders of arteries and arterioles	circulatory system	160	11903	-13.1248	414.991	1.99522e-06	0.97477	1	0.999999
chrX.15589409.C.T	rs148771870	T	interindividual clinical variability; may destabilize ACE2 protein structure	CAV-FE	T	ACE2	596.5	Functional disorders of bladder	genitourinary	142	12939	-10.8794	344.101	1.88421e-05	0.974778	1	0.999999
chrX.15603134.G.A	rs7885856	G;A	Possible functional consequences	FCP + IP	A	ACE2	411.2	Myocardial infarction	circulatory system	115	11680	-11.4928	363.502	1.02036e-05	0.974778	1	0.999999
chr12.132489230.GC.G	rs56106917	G	Severity	CAV	G	FBRSL1	110	Dermatophytosis / Dermatomycosis	infectious diseases	373	11967	0.00240639	0.0761287	1.00241	0.974783	1	0.999999
chrX.15589409.C.T	rs148771870	T	interindividual clinical variability; may destabilize ACE2 protein structure	CAV-FE	T	ACE2	270	Disorders of protein plasma/amino-acid transport and metabolism	endocrine/metabolic	136	12820	-10.5394	333.437	2.64713e-05	0.974784	1	0.999999
chrX.15589409.C.T	rs148771870	T	interindividual clinical variability; may destabilize ACE2 protein structure	CAV-FE	T	ACE2	555.2	Ulcerative colitis	digestive	278	10230	-11.6689	369.203	8.55586e-06	0.974787	1	0.999999
chr21.41465040.G.A	rs17001042	A	Possible functional consequences	FCP + IP	A	TMPRSS2	588	Disorders resulting from impaired renal function	genitourinary	110	11801	-12.7477	403.397	2.90887e-06	0.97479	1	0.999999
chrX.15602217.T.C	rs190509934	C	Protective	CAV	C	ACE2	433.1	Occlusion and stenosis of precerebral arteries	circulatory system	226	12444	-12.5	395.557	3.72681e-06	0.97479	1	0.999999
chr10.76490426.T.C	rs114026383	C	Risk factor for European population	CAV	C	LRMDA	304	Adjustment reaction	mental disorders	231	9124	-10.7319	339.632	2.18368e-05	0.974792	1	0.999999
chr5.157106730.T.C	rs35960726	C	Severity	CAV	C	HAVCR2	573.7	Abnormal results of function study of liver	digestive	171	11700	-13.3191	421.551	1.6428e-06	0.974795	1	0.999999
chrX.15587729.C.T	rs4646140	T	Severity	CAV	T	ACE2	369	Infection of the eye	sense organs	192	11976	-13.1413	415.94	1.96249e-06	0.974796	1	0.999999
chrX.15589409.C.T	rs148771870	T	interindividual clinical variability; may destabilize ACE2 protein structure	CAV-FE	T	ACE2	427.1	Paroxysmal tachycardia, unspecified	circulatory system	249	10520	-11.4101	361.226	1.10825e-05	0.974801	1	0.999999
chr15.34253720.A.G	rs2705343	G	Severity	CAV-FE	G	SLC12A6	369	Infection of the eye	sense organs	183	11552	-0.00428488	0.135654	0.995724	0.974801	1	0.999999
chrX.15589409.C.T	rs148771870	T	interindividual clinical variability; may destabilize ACE2 protein structure	CAV-FE	T	ACE2	747.1	Cardiac congenital anomalies	congenital anomalies	131	13148	-10.6917	338.506	2.27337e-05	0.974803	1	0.999999
chr19.24134099.G.A	rs10407383	A	Severity	CAV-FE	A	ZNF254	427.7	Tachycardia NOS	circulatory system	140	10494	-0.0052737	0.166989	0.99474	0.974806	1	0.999999
chrX.15587729.C.T	rs4646140	T	Severity	CAV	T	ACE2	458	Hypotension	circulatory system	106	12582	-12.4922	395.626	3.7558e-06	0.97481	1	0.999999
chrX.15603134.G.A	rs7885856	G;A	Possible functional consequences	FCP + IP	A	ACE2	250.24	Type 2 diabetes with neurological manifestations	endocrine/metabolic	173	10598	-12.3389	390.788	4.37801e-06	0.974811	1	0.999999
chrX.15603134.G.A	rs7885856	G;A	Possible functional consequences	FCP + IP	A	ACE2	415.1	Acute pulmonary heart disease	circulatory system	113	13107	-12.1582	385.119	5.24521e-06	0.974815	1	0.999999
chrX.15561454.T.C	rs142017934	C	Severity	CAV	C	ACE2	564.1	Irritable Bowel Syndrome	digestive	200	10232	-9.64041	305.37	6.50462e-05	0.974815	1	0.999999
chr9.21206606.C.G	rs28368148	G	Severity	CAV-FE	G	IFNA10	262	Mineral deficiency NEC	endocrine/metabolic	101	9143	-14.0652	445.545	7.79078e-07	0.974816	1	0.999999
chrX.15602217.T.C	rs190509934	C	Protective	CAV	C	ACE2	425	Cardiomyopathy	circulatory system	228	12941	-12.3538	391.337	4.31346e-06	0.974816	1	0.999999
chr5.157106730.T.C	rs35960726	C	Severity	CAV	C	HAVCR2	443.7	Peripheral angiopathy in diseases classified elsewhere	circulatory system	101	11889	-12.2904	389.344	4.59576e-06	0.974817	1	0.999999
chrX.15561454.T.C	rs142017934	C	Severity	CAV	C	ACE2	250.22	Type 2 diabetes with renal manifestations	endocrine/metabolic	183	10598	-8.99125	284.834	0.000124495	0.974818	1	0.999999
chr21.41465040.G.A	rs17001042	A	Possible functional consequences	FCP + IP	A	TMPRSS2	165	Cancer within the respiratory system	neoplasms	112	13252	-12.3019	389.732	4.54327e-06	0.974819	1	0.999999
chr5.159315942.T.G	rs3212227	T	Severity	FCP	G	IL12B	411	Ischemic Heart Disease	circulatory system	1236	11656	0.00182328	0.0577641	1.00182	0.97482	1	0.999999
chr21.41465040.G.A	rs17001042	A	Possible functional consequences	FCP + IP	A	TMPRSS2	165.1	Cancer of bronchus; lung	neoplasms	111	13252	-12.2916	389.45	4.59008e-06	0.974822	1	0.999999
chr9.133449836.G.A	rs139951127	A	Severity	CAV-FE	A	ADAMTS13	427.7	Tachycardia NOS	circulatory system	141	10520	-10.3425	327.819	3.22352e-05	0.974831	1	0.999999
chrX.15589409.C.T	rs148771870	T	interindividual clinical variability; may destabilize ACE2 protein structure	CAV-FE	T	ACE2	172.22	Squamous cell carcinoma	neoplasms	122	12047	-10.7353	340.284	2.17624e-05	0.974832	1	0.999999
chr7.117587778.G.T	rs113993959	T	Severity	CAV	T	CFTR	289	Other diseases of blood and blood-forming organs	hematopoietic	146	12169	-11.2738	357.391	1.27012e-05	0.974835	1	0.999999
chrX.15581269.T.C	rs138390800	C	May destabilize ACE2 protein structure	FCP + IP	C	ACE2	153	Colorectal cancer	neoplasms	274	12057	-10.2431	324.744	3.56017e-05	0.974837	1	0.999999
chrX.15603134.G.A	rs7885856	G;A	Possible functional consequences	FCP + IP	A	ACE2	415.11	Pulmonary embolism and infarction, acute	circulatory system	112	13107	-12.1554	385.395	5.26009e-06	0.974839	1	0.999999
chrX.15589409.C.T	rs148771870	T	interindividual clinical variability; may destabilize ACE2 protein structure	CAV-FE	T	ACE2	592.11	Acute cystitis	genitourinary	113	11704	-10.8461	343.888	1.94809e-05	0.974839	1	0.999999
chr10.76490426.T.C	rs114026383	C	Risk factor for European population	CAV	C	LRMDA	706.1	Acne	dermatologic	223	12001	-12.659	401.377	3.17881e-06	0.97484	1	0.999999
chrX.15589409.C.T	rs148771870	T	interindividual clinical variability; may destabilize ACE2 protein structure	CAV-FE	T	ACE2	840	Sprains and strains	injuries & poisonings	104	12751	-10.7057	339.455	2.24173e-05	0.974841	1	0.999999
chrX.15589409.C.T	rs148771870	T	interindividual clinical variability; may destabilize ACE2 protein structure	CAV-FE	T	ACE2	285.2	Anemia of chronic disease	hematopoietic	173	11216	-10.8484	344.022	1.94362e-05	0.974844	1	0.999999
chr9.133449836.G.A	rs139951127	A	Severity	CAV-FE	A	ADAMTS13	270	Disorders of protein plasma/amino-acid transport and metabolism	endocrine/metabolic	136	12819	-10.0777	319.584	4.20064e-05	0.974844	1	0.999999
chrX.15581240.G.A	rs147464721	A	Severity	CAV	A	ACE2	480	Pneumonia	respiratory	344	12093	-10.2386	324.744	3.57621e-05	0.974848	1	0.999999
chr2.113129630.T.C	rs419598	C	Risk factor	CAV	C	IL1RN	250.1	Type 1 diabetes	endocrine/metabolic	199	10514	-0.00353186	0.11203	0.996474	0.97485	1	0.999999
chrX.15587729.C.T	rs4646140	T	Severity	CAV	T	ACE2	394	Rheumatic disease of the heart valves	circulatory system	242	11744	-12.4842	396.022	3.78581e-06	0.974852	1	0.999999
chr17.16948873.A.G	rs34557412	G	Severity	CAV	G	TNFRSF13B	585.34	Chronic Kidney Disease, Stage IV	genitourinary	203	11773	-13.4134	425.511	1.49502e-06	0.974852	1	0.999999
chr2.196087686.G.A	rs2176724	A	Severity	CAV	A	-	702.1	Actinic keratosis	dermatologic	327	12147	0.00400493	0.127071	1.00401	0.974857	1	0.999999
chrX.15587729.C.T	rs4646140	T	Severity	CAV	T	ACE2	369.5	Conjunctivitis, infectious	sense organs	170	11976	-13.0468	413.976	2.15701e-06	0.974858	1	0.999999
chrX.15603134.G.A	rs7885856	G;A	Possible functional consequences	FCP + IP	A	ACE2	415	Pulmonary heart disease	circulatory system	149	13107	-12.1671	386.069	5.1988e-06	0.974859	1	0.999999
chr11.26675470.T.G	rs10835056	G	Severity	CAV	T	SLC5A12	288.1	Decreased white blood cell count	hematopoietic	128	12056	-0.00440088	0.139645	0.995609	0.974859	1	0.999999
chrX.15564142.G.A	rs147311723	A	Severity	CAV	A	ACE2	276	Disorders of fluid, electrolyte, and acid-base balance	endocrine/metabolic	627	12126	-6.20739	196.968	0.00201448	0.974859	1	0.999999
chr1.155175305.G.A	rs7528026	A	Severity	CAV	A	TRIM46	458	Hypotension	circulatory system	106	12543	-14.5785	462.617	4.6627e-07	0.97486	1	0.999999
chr5.157106730.T.C	rs35960726	C	Severity	CAV	C	HAVCR2	079	Viral infection	infectious diseases	149	10606	-13.3795	424.601	1.5466e-06	0.974862	1	0.999999
chrX.15561454.T.C	rs142017934	C	Severity	CAV	C	ACE2	586.4	Stricture/obstruction of ureter	genitourinary	223	11805	-8.44285	268.001	0.000215436	0.974868	1	0.999999
chr7.117652877.C.G	rs80034486	G	Severity	CAV	G	CFTR	771	Musculoskeletal symptoms referable to limbs	symptoms	253	12526	-11.6268	369.07	8.92382e-06	0.974868	1	0.999999
chr5.157106730.T.C	rs35960726	C	Severity	CAV	C	HAVCR2	276.14	Hypopotassemia	endocrine/metabolic	127	12106	-12.8271	407.174	2.687e-06	0.974869	1	0.999999
chr7.117587778.G.T	rs113993959	T	Severity	CAV	T	CFTR	317.1	Alcoholism	mental disorders	134	11901	-11.0062	349.417	1.65989e-05	0.974872	1	0.999999
chr7.117652877.C.G	rs80034486	G	Severity	CAV	G	CFTR	332	Parkinson's disease	neurological	179	12062	-11.476	364.371	1.03762e-05	0.974875	1	0.999999
chr8.40324459.C.A	rs11779911	C	Severity	CAV	A	SIRLNT	172.21	Basal cell carcinoma	neoplasms	214	11122	-0.00330183	0.104836	0.996704	0.974875	1	0.999999
chrX.15581240.G.A	rs147464721	A	Severity	CAV	A	ACE2	276.13	Hyperpotassemia	endocrine/metabolic	314	12126	-10.2274	324.744	3.6167e-05	0.974876	1	0.999999
chr15.90876959.G.A	rs201551785	A	Potential functional effect on protein	FCP + IP	A	FURIN	429.3	Symptoms involving cardiovascular system	circulatory system	148	12153	-10.3851	329.874	3.08885e-05	0.974885	1	0.999999
chr8.40324459.C.A	rs11779911	C	Severity	CAV	A	SIRLNT	715.1	Sacroiliitis NEC	musculoskeletal	102	11445	-0.00474152	0.150616	0.99527	0.974886	1	0.999999
chr9.133449836.G.A	rs139951127	A	Severity	CAV-FE	A	ADAMTS13	394	Rheumatic disease of the heart valves	circulatory system	242	11741	-10.248	325.547	3.54281e-05	0.974887	1	0.999999
chr16.57636629.G.A	rs7499679	A	Severity	CAV	A	ADGRG1	721	Spondylosis and allied disorders	musculoskeletal	657	11447	-0.00219896	0.0698546	0.997803	0.974887	1	0.999999
chrX.15564142.G.A	rs147311723	A	Severity	CAV	A	ACE2	706.1	Acne	dermatologic	223	12001	-10.2216	324.744	3.63768e-05	0.97489	1	0.999999
chr7.117611595.T.G	rs150212784	G	Severity	CAV	G	CFTR	724.1	Disorders of sacrum	musculoskeletal	123	11596	-11.9226	378.831	6.63894e-06	0.974893	1	0.999999
chr5.157106730.T.C	rs35960726	C	Severity	CAV	C	HAVCR2	573	Other disorders of liver	digestive	105	11700	-12.9558	411.682	2.36245e-06	0.974894	1	0.999999
chrX.15587729.C.T	rs4646140	T	Severity	CAV	T	ACE2	596.5	Functional disorders of bladder	genitourinary	142	12941	-12.4931	397.003	3.75239e-06	0.974896	1	0.999999
chr15.90876959.G.A	rs201551785	A	Potential functional effect on protein	FCP + IP	A	FURIN	278.4	Abnormal weight gain	endocrine/metabolic	203	10535	-10.2952	327.191	3.37955e-05	0.974898	1	0.999999
chrX.15589409.C.T	rs148771870	T	interindividual clinical variability; may destabilize ACE2 protein structure	CAV-FE	T	ACE2	369.5	Conjunctivitis, infectious	sense organs	170	11974	-11.3789	361.679	1.14338e-05	0.974902	1	0.999999
chr7.117587778.G.T	rs113993959	T	Severity	CAV	T	CFTR	199	Neoplasm of uncertain behavior	neoplasms	152	12149	-11.2158	356.556	1.34604e-05	0.974906	1	0.999999
chr9.133449836.G.A	rs139951127	A	Severity	CAV-FE	A	ADAMTS13	351	Other peripheral nerve disorders	neurological	282	12469	-10.9785	349.014	1.7065e-05	0.974906	1	0.999999
chrX.15587729.C.T	rs4646140	T	Severity	CAV	T	ACE2	288.1	Decreased white blood cell count	hematopoietic	130	12174	-12.5207	398.041	3.65042e-06	0.974906	1	0.999999
chr7.117652877.C.G	rs80034486	G	Severity	CAV	G	CFTR	614.5	Inflammatory disease of cervix, vagina, and vulva	genitourinary	124	12948	-11.0546	351.47	1.58148e-05	0.974909	1	0.999999
chr7.117587778.G.T	rs113993959	T	Severity	CAV	T	CFTR	747.1	Cardiac congenital anomalies	congenital anomalies	131	13145	-10.9881	349.356	1.69022e-05	0.974909	1	0.999999
chrX.15592465.T.A	rs73195521	A	Severity	CAV	A	ACE2	586.4	Stricture/obstruction of ureter	genitourinary	223	11801	-11.5855	368.363	9.2999e-06	0.97491	1	0.999999
chrX.15592465.T.A	rs73195521	A	Severity	CAV	A	ACE2	256	Ovarian dysfunction	endocrine/metabolic	140	11980	-12.2359	389.066	4.85286e-06	0.974911	1	0.999999
chr10.43519603.G.T	rs10793436	G	Severity	CAV	T	-	729	Other disorders of soft tissues	musculoskeletal	179	9938	0.00356892	0.113489	1.00358	0.974913	1	0.999999
chr3.101705614.T.C	rs11919389	C	Risk factor	CAV	C	PDCL3P4	585.1	Acute renal failure	genitourinary	277	11773	0.00289596	0.0921006	1.0029	0.974916	1	0.999999
chr5.157106730.T.C	rs35960726	C	Severity	CAV	C	HAVCR2	381	Otitis media and Eustachian tube disorders	sense organs	103	12664	-12.82	407.779	2.70602e-06	0.97492	1	0.999999
chrX.15564175.T.C	rs41303171	C	Severity; Risk factor	CAV	C	ACE2	555.21	Ulcerative colitis (chronic)	digestive	180	10229	0.0143937	0.457898	1.0145	0.974923	1	0.999999
chr17.16948873.A.G	rs34557412	G	Severity	CAV	G	TNFRSF13B	286.2	Encounter for long-term (current) use of anticoagulants	hematopoietic	127	12277	-12.9179	410.994	2.45377e-06	0.974926	1	0.999999
chrX.15564142.G.A	rs147311723	A	Severity	CAV	A	ACE2	702.2	Seborrheic keratosis	dermatologic	425	12169	-6.18942	196.968	0.00205101	0.974932	1	0.999999
chr7.117587778.G.T	rs113993959	T	Severity	CAV	T	CFTR	053	Herpes zoster	infectious diseases	140	10620	-11.1511	354.87	1.43589e-05	0.974932	1	0.999999
chr7.117611595.T.G	rs150212784	G	Severity	CAV	G	CFTR	592	Cystitis and urethritis	genitourinary	162	11688	-12.2132	388.7	4.96426e-06	0.974934	1	0.999999
chr7.117642566.G.A	rs77010898	A	Severity	CAV	A	CFTR	381	Otitis media and Eustachian tube disorders	sense organs	104	12677	-12.9168	411.153	2.4564e-06	0.974938	1	0.999999
chrX.15561454.T.C	rs142017934	C	Severity	CAV	C	ACE2	112	Candidiasis	infectious diseases	177	12002	-9.68283	308.254	6.23447e-05	0.974941	1	0.999999
chrX.15589409.C.T	rs148771870	T	interindividual clinical variability; may destabilize ACE2 protein structure	CAV-FE	T	ACE2	558	Noninfectious gastroenteritis	digestive	201	10230	-11.7293	373.493	8.05422e-06	0.974947	1	0.999999
chr4.186083346.C.T	rs121434431	T	Severity	CAV-FE	T	TLR3	442.11	Abdominal aortic aneurysm	circulatory system	301	11905	-12.0007	382.15	6.14014e-06	0.974948	1	0.999999
chr5.132485305.G.A	rs17622656	A	Risk factor	FCP + IP	A	IRF1	173	Neoplasm of uncertain behavior of skin	neoplasms	313	11959	-0.00268335	0.0854526	0.99732	0.974949	1	0.999999
chr22.41925447.G.A	rs61756766	A	Severity	CAV	A	TNFRSF13C	731	Osteitis deformans and osteopathies associated with other disorders classified elsewhere	musculoskeletal	121	11453	-13.6206	433.849	1.21516e-06	0.974955	1	0.999999
chr20.1135233.C.T	rs141024057	T	Severity	CAV	T	PSMF1	443	Peripheral vascular disease	circulatory system	431	11907	-6.18372	196.968	0.00206274	0.974955	1	0.999999
chr15.90879313.T.C	rs8039305	C	Risk factor	CAV-FE	C	FURIN	253	Disorders of the pituitary gland and its hypothalamic control	endocrine/metabolic	160	11450	-0.00358678	0.11426	0.99642	0.974957	1	0.999999
chrX.15564142.G.A	rs147311723	A	Severity	CAV	A	ACE2	743	Osteoporosis, osteopenia and pathological fracture	musculoskeletal	952	11808	-6.18284	196.968	0.00206457	0.974958	1	0.999999
chr17.16948873.A.G	rs34557412	G	Severity	CAV	G	TNFRSF13B	588.2	Secondary hyperparathyroidism (of renal origin)	genitourinary	102	11773	-12.6297	402.36	3.27323e-06	0.974959	1	0.999999
chr7.117652877.C.G	rs80034486	G	Severity	CAV	G	CFTR	335	Multiple sclerosis	neurological	190	12062	-11.8036	376.056	7.47781e-06	0.97496	1	0.999999
chr1.109740350.G.T	rs1332018	T	Risk factor; Severity	CAV	G	GSTM3	564	Functional digestive disorders	digestive	347	10229	-0.002457	0.0782821	0.997546	0.974961	1	0.999999
chr7.117652877.C.G	rs80034486	G	Severity	CAV	G	CFTR	729	Other disorders of soft tissues	musculoskeletal	194	11015	-11.7182	373.377	8.1446e-06	0.974963	1	0.999999
chrX.15589409.C.T	rs148771870	T	interindividual clinical variability; may destabilize ACE2 protein structure	CAV-FE	T	ACE2	722.6	Degeneration of intervertebral disc	musculoskeletal	153	11611	-10.6999	340.951	2.25466e-05	0.974964	1	0.999999
chrX.15589409.C.T	rs148771870	T	interindividual clinical variability; may destabilize ACE2 protein structure	CAV-FE	T	ACE2	279.1	Immunity deficiency	endocrine/metabolic	111	12637	-10.5961	337.66	2.50136e-05	0.974966	1	0.999999
chr22.49281538.G.A	rs62220604	G	Severity	CAV	A	-	071	Human immunodeficiency virus [HIV] disease	infectious diseases	562	9909	-0.0022512	0.0717384	0.997751	0.974966	1	0.999999
chr1.169597075.C.T	rs6127	T	Severity in males	CAV	C	SELP	249	Secondary diabetes mellitus	endocrine/metabolic	166	10590	-0.00355302	0.113233	0.996453	0.974968	1	0.999999
chr18.6461231.C.G	rs11659676	G	Severity	CAV-FE	G	RPL6P27	840	Sprains and strains	injuries & poisonings	102	12354	-0.0045049	0.143574	0.995505	0.974969	1	0.999999
chr12.47903511.T.C	rs11574018	C	Severity	CAV	C	VDR	681	Superficial cellulitis and abscess	dermatologic	362	12201	-7.08758	225.953	0.000835415	0.974976	1	0.999999
chr21.41465040.G.A	rs17001042	A	Possible functional consequences	FCP + IP	A	TMPRSS2	356	Hereditary and idiopathic peripheral neuropathy	neurological	128	12601	-13.0009	414.471	2.2584e-06	0.974977	1	0.999999
chrX.15589409.C.T	rs148771870	T	interindividual clinical variability; may destabilize ACE2 protein structure	CAV-FE	T	ACE2	585.34	Chronic Kidney Disease, Stage IV	genitourinary	203	11802	-10.7442	342.536	2.157e-05	0.974977	1	0.999999
chrX.12886851.C.T	rs5743781	T	Severity; Severity for males	CAV-FE	T	TLR7	426.92	Cardiac defibrillator in situ	circulatory system	101	10514	-11.4481	364.998	1.06695e-05	0.974979	1	0.999999
chr9.133449836.G.A	rs139951127	A	Severity	CAV-FE	A	ADAMTS13	427.11	Paroxysmal supraventricular tachycardia	circulatory system	155	10520	-10.2245	325.988	3.627e-05	0.974979	1	0.999999
chr17.16948873.A.G	rs34557412	G	Severity	CAV	G	TNFRSF13B	425.1	Primary/intrinsic cardiomyopathies	circulatory system	200	12916	-13.3204	424.712	1.64066e-06	0.97498	1	0.999999
chr15.33615902.C.T	rs12593288	C	Severity	CAV	T	RYR3	285.21	Anemia in chronic kidney disease	hematopoietic	136	11134	-0.00518701	0.165386	0.994826	0.97498	1	0.999999
chr7.117611595.T.G	rs150212784	G	Severity	CAV	G	CFTR	724.2	Disorders of coccyx	musculoskeletal	113	11596	-11.8154	376.807	7.38959e-06	0.974985	1	0.999999
chr1.27373964.C.T	rs141300199	T	Severity	CAV	T	FCN3	433.1	Occlusion and stenosis of precerebral arteries	circulatory system	225	12434	-12.4966	398.543	3.73945e-06	0.974986	1	0.999999
chr6.158608455.C.T	rs117665206	T	Severity	CAV	T	TMEM181	136	Other infectious and parasitic diseases	infectious diseases	124	12836	-13.8192	440.764	9.96321e-07	0.974988	1	0.999999
chr12.132489230.GC.G	rs56106917	G	Severity	CAV	G	FBRSL1	362.26	Macular puckering of retina	sense organs	105	12195	-0.00447519	0.142758	0.995535	0.974992	1	0.999999
chr21.41465040.G.A	rs17001042	A	Possible functional consequences	FCP + IP	A	TMPRSS2	209	Neuroendocrine tumors	neoplasms	123	13247	-12.7532	406.832	2.89318e-06	0.974992	1	0.999999
chr17.16948873.A.G	rs34557412	G	Severity	CAV	G	TNFRSF13B	256	Ovarian dysfunction	endocrine/metabolic	140	11949	-12.8341	409.475	2.66829e-06	0.974996	1	0.999999
chr17.27660155.T.C	rs117217714	C	Severity	CAV	C	NOS2P1	433.21	Cerebral artery occlusion, with cerebral infarction	circulatory system	154	12441	-14.1429	451.255	7.20819e-07	0.974997	1	0.999999
chr6.158608455.C.T	rs117665206	T	Severity	CAV	T	TMEM181	429.3	Symptoms involving cardiovascular system	circulatory system	148	12160	-14.0768	449.178	7.70091e-07	0.974999	1	0.999999
chrX.15581240.G.A	rs147464721	A	Severity	CAV	A	ACE2	702.1	Actinic keratosis	dermatologic	327	12169	-10.177	324.744	3.80339e-05	0.974999	1	0.999999
chr17.16948873.A.G	rs34557412	G	Severity	CAV	G	TNFRSF13B	415	Pulmonary heart disease	circulatory system	149	13069	-13.2063	421.459	1.83893e-06	0.975003	1	0.999999
chr12.47879112.A.G	rs2228570	AG genotype	Severity	CAV	A	VDR	306	Other mental disorder	mental disorders	142	7735	0.00386545	0.123361	1.00387	0.975003	1	0.999999
chr21.41465040.G.A	rs17001042	A	Possible functional consequences	FCP + IP	A	TMPRSS2	335	Multiple sclerosis	neurological	190	12061	-13.3148	424.928	1.64985e-06	0.975003	1	0.999999
chr6.31572536.A.G	rs909253	G	Risk factor	CAV	G	TNF	701.2	Scar conditions and fibrosis of skin	dermatologic	121	12539	-0.00491101	0.156786	0.995101	0.975012	1	0.999999
chr21.41507982.C.A	rs75603675	A	Protective*Conflicting; Risk factor*Conflicting; Severity*Conflicting	CAV	A	TMPRSS2	707.2	Chronic ulcer of leg or foot	dermatologic	123	12501	-0.00414479	0.132335	0.995864	0.975014	1	0.999999
chr1.196673103.G.A	rs800292	A	Severity	CAV	A	CFH	278.11	Morbid obesity	endocrine/metabolic	379	10526	-0.00276468	0.0882731	0.997239	0.975015	1	0.999999
chr21.41465040.G.A	rs17001042	A	Possible functional consequences	FCP + IP	A	TMPRSS2	681.5	Cellulitis and abscess of leg, except foot	dermatologic	152	12197	-13.1636	420.313	1.91928e-06	0.975016	1	0.999999
chr5.157106730.T.C	rs35960726	C	Severity	CAV	C	HAVCR2	574.1	Cholelithiasis	digestive	112	12951	-12.6955	405.375	3.06485e-06	0.975016	1	0.999999
chrX.15581240.G.A	rs147464721	A	Severity	CAV	A	ACE2	764	Sciatica	symptoms	275	11594	-10.1697	324.744	3.83149e-05	0.975018	1	0.999999
chrX.15561454.T.C	rs142017934	C	Severity	CAV	C	ACE2	362	Other retinal disorders	sense organs	342	12230	-8.97234	286.515	0.000126871	0.975018	1	0.999999
chrX.15581240.G.A	rs147464721	A	Severity	CAV	A	ACE2	496.1	Emphysema	respiratory	180	10964	-10.1654	324.744	3.84782e-05	0.975028	1	0.999999
chr7.117642566.G.A	rs77010898	A	Severity	CAV	A	CFTR	327.7	Sleep related movement disorders	neurological	116	10916	-13.1681	420.671	1.91058e-06	0.975028	1	0.999999
chrX.15586459.TAAATC.T	rs755766792	T	Severity	CAV	T	ACE2	262	Mineral deficiency NEC	endocrine/metabolic	101	9173	-10.8417	346.354	1.95671e-05	0.975029	1	0.999999
chr15.100233816.G.A	rs143434383	A	Risk factor	CAV	A	ADAMTS17	368	Visual disturbances	sense organs	263	12570	-0.0143657	0.458942	0.985737	0.975029	1	0.999999
chr10.52771475.C.T	rs1800450	T	Severity	CAV	T	MBL2	601	Inflammatory diseases of prostate	genitourinary	118	11890	-0.00590562	0.188689	0.994112	0.975032	1	0.999999
chr14.80203237.T.C	rs225014	C	Severity	CAV	C	DIO2	174.1	Breast cancer [female]	neoplasms	452	12091	-0.00226464	0.0723681	0.997738	0.975036	1	0.999999
chrX.15561454.T.C	rs142017934	C	Severity	CAV	C	ACE2	276.13	Hyperpotassemia	endocrine/metabolic	314	12126	-9.0372	288.81	0.000118904	0.975037	1	0.999999
chr8.37849759.C.T	rs138763430	T	Severity	CAV	T	BRF2	242.1	Graves' disease	endocrine/metabolic	159	10074	-11.7385	375.176	7.9805e-06	0.97504	1	0.999999
chrX.15603134.G.A	rs7885856	G;A	Possible functional consequences	FCP + IP	A	ACE2	428.4	Heart failure with preserved EF [Diastolic heart failure]	circulatory system	148	12162	-11.9006	380.365	6.78644e-06	0.97504	1	0.999999
chr12.47903511.T.C	rs11574018	C	Severity	CAV	C	VDR	366	Cataract	sense organs	661	12210	-7.12955	227.885	0.000801082	0.975042	1	0.999999
chr7.117587778.G.T	rs113993959	T	Severity	CAV	T	CFTR	803	Fracture of upper limb	injuries & poisonings	138	12342	-11.092	354.556	1.5233e-05	0.975043	1	0.999999
chr5.157106730.T.C	rs35960726	C	Severity	CAV	C	HAVCR2	053	Herpes zoster	infectious diseases	140	10606	-13.0617	417.532	2.125e-06	0.975044	1	0.999999
chr7.117587778.G.T	rs113993959	T	Severity	CAV	T	CFTR	588	Disorders resulting from impaired renal function	genitourinary	110	11800	-11.1231	355.575	1.47672e-05	0.975045	1	0.999999
chr7.117587778.G.T	rs113993959	T	Severity	CAV	T	CFTR	338.1	Acute pain	neurological	174	11226	-11.8545	378.968	7.10666e-06	0.975046	1	0.999999
chr17.27660155.T.C	rs117217714	C	Severity	CAV	C	NOS2P1	276.12	Hyposmolality and/or hyponatremia	endocrine/metabolic	150	12113	-14.1906	453.677	6.87207e-07	0.975047	1	0.999999
chr2.127137039.A.G	rs744373	G	Severity	CAV	G	-	285.21	Anemia in chronic kidney disease	hematopoietic	136	11203	0.00426032	0.136229	1.00427	0.975052	1	0.999999
chr11.2872637.A.G	rs10766439	A	Severity	CAV	A	-	272.11	Hypercholesterolemia	endocrine/metabolic	1585	8199	-0.00142763	0.0456587	0.998573	0.975056	1	0.999999
chr1.155133406.T.G	rs4971066	G	Risk factor	CAV	G	EFNA1	216.1	Screening for malignant neoplasms of the skin	neoplasms	240	11111	0.00407981	0.130495	1.00409	0.975059	1	0.999999
chr7.117652877.C.G	rs80034486	G	Severity	CAV	G	CFTR	611.1	Abnormal mammogram	genitourinary	220	12120	-11.5085	368.138	1.0044e-05	0.975061	1	0.999999
chr15.90876959.G.A	rs201551785	A	Potential functional effect on protein	FCP + IP	A	FURIN	427.7	Tachycardia NOS	circulatory system	141	10515	-10.2884	329.156	3.40267e-05	0.975065	1	0.999999
chrX.15561454.T.C	rs142017934	C	Severity	CAV	C	ACE2	288.1	Decreased white blood cell count	hematopoietic	130	12175	-9.52033	304.603	7.33455e-05	0.975066	1	0.999999
chrX.15566297.A.G	rs4646179	G	Severity	CAV	G	ACE2	290	Delirium dementia and amnestic and other cognitive disorders	mental disorders	125	12363	-13.0098	416.339	2.23826e-06	0.975072	1	0.999999
chrX.15581269.T.C	rs138390800	C	May destabilize ACE2 protein structure	FCP + IP	C	ACE2	455	Hemorrhoids	circulatory system	374	11664	-10.1475	324.744	3.91747e-05	0.975072	1	0.999999
chr5.157106730.T.C	rs35960726	C	Severity	CAV	C	HAVCR2	288.2	Elevated white blood cell count	hematopoietic	103	12157	-12.7317	407.454	2.95605e-06	0.975073	1	0.999999
chr21.41465040.G.A	rs17001042	A	Possible functional consequences	FCP + IP	A	TMPRSS2	395.6	Heart valve replaced	circulatory system	183	11741	-12.9038	412.997	2.48869e-06	0.975075	1	0.999999
chr17.16948873.A.G	rs34557412	G	Severity	CAV	G	TNFRSF13B	165	Cancer within the respiratory system	neoplasms	111	13219	-12.7787	408.995	2.82034e-06	0.975075	1	0.999999
chr2.191909428.G.A	rs147509469	A	Risk factor for females	CAV	A	CAVIN2-AS1	696.4	Psoriasis	dermatologic	309	10763	-0.0083122	0.26605	0.991722	0.975076	1	0.999999
chrX.15602217.T.C	rs190509934	C	Protective	CAV	C	ACE2	252	Disorders of parathyroid gland	endocrine/metabolic	196	11974	-12.4744	399.281	3.82318e-06	0.975076	1	0.999999
chr9.133251249.A.G	rs7849280	G	Protective	CAV	G	ABO	332	Parkinson's disease	neurological	179	12057	0.00640436	0.205026	1.00642	0.975081	1	0.999999
chrX.12888602.G.A	rs147244662	A	Severity; Severity for males	CAV-FE	A	TLR7	464	Acute sinusitis	respiratory	165	10665	-12.5247	400.965	3.63584e-06	0.975081	1	0.999999
chr17.27660155.T.C	rs117217714	C	Severity	CAV	C	NOS2P1	470	Septal Deviations/Turbinate Hypertrophy	respiratory	208	9806	0.0183313	0.586863	1.0185	0.975081	1	0.999999
chr4.188627868.CTCT.C	rs1734523522	C	Severity	CAV	C	LINC01060	271.3	Intestinal disaccharidase deficiencies and disaccharide malabsorption	endocrine/metabolic	712	12207	-0.00350684	0.112272	0.996499	0.975082	1	0.999999
chr7.117587778.G.T	rs113993959	T	Severity	CAV	T	CFTR	729	Other disorders of soft tissues	musculoskeletal	194	11014	-11.6919	374.332	8.36126e-06	0.975083	1	0.999999
chr5.32750877.T.C	rs1173773	C	Protective	CAV	C	NPR3	173	Neoplasm of uncertain behavior of skin	neoplasms	312	11998	0.00268151	0.0858614	1.00269	0.975086	1	0.999999
chr7.117587778.G.T	rs113993959	T	Severity	CAV	T	CFTR	356	Hereditary and idiopathic peripheral neuropathy	neurological	128	12599	-11.2217	359.341	1.33801e-05	0.975087	1	0.999999
chr19.50379362.T.C	rs1405655	C	Severity	CAV-FE	C	NR1H2	250.25	Diabetes type 2 with peripheral circulatory disorders	endocrine/metabolic	129	10596	0.00429337	0.137508	1.0043	0.975092	1	0.999999
chr10.76490426.T.C	rs114026383	C	Risk factor for European population	CAV	C	LRMDA	465.2	Acute pharyngitis	respiratory	286	10670	-9.78562	313.438	5.62545e-05	0.975094	1	0.999999
chr7.117652877.C.G	rs80034486	G	Severity	CAV	G	CFTR	380.4	Impacted cerumen	sense organs	191	12637	-11.3528	363.687	1.17367e-05	0.975097	1	0.999999
chr13.19647239.G.A	rs191299359	A	Severity	CAV	A	MPHOSPH8	586.4	Stricture/obstruction of ureter	genitourinary	223	11804	-11.4827	367.87	1.03068e-05	0.975099	1	0.999999
chr17.16948873.A.G	rs34557412	G	Severity	CAV	G	TNFRSF13B	165.1	Cancer of bronchus; lung	neoplasms	110	13219	-12.7601	408.931	2.87323e-06	0.975107	1	0.999999
chrX.15603134.G.A	rs7885856	G;A	Possible functional consequences	FCP + IP	A	ACE2	285.21	Anemia in chronic kidney disease	hematopoietic	136	11218	-12.6779	406.371	3.11934e-06	0.975112	1	0.999999
chrX.15589409.C.T	rs148771870	T	interindividual clinical variability; may destabilize ACE2 protein structure	CAV-FE	T	ACE2	706.2	Sebaceous cyst	dermatologic	110	11999	-10.4845	336.066	2.79678e-05	0.975112	1	0.999999
chr9.133449836.G.A	rs139951127	A	Severity	CAV-FE	A	ADAMTS13	735	Acquired foot deformities	musculoskeletal	157	12643	-10.075	322.972	4.21185e-05	0.975114	1	0.999999
chr2.6013310.G.A	rs73910904	A	Risk factor	CAV	A	-	261.2	Vitamin B-complex deficiencies	endocrine/metabolic	482	9176	-0.00791344	0.253713	0.992118	0.975118	1	0.999999
chrX.15589409.C.T	rs148771870	T	interindividual clinical variability; may destabilize ACE2 protein structure	CAV-FE	T	ACE2	426.7	Abnormal electrocardiogram [ECG] [EKG]	circulatory system	188	10520	-11.1976	359.043	1.37075e-05	0.97512	1	0.999999
chr21.41465040.G.A	rs17001042	A	Possible functional consequences	FCP + IP	A	TMPRSS2	747	Cardiac and circulatory congenital anomalies	congenital anomalies	156	13147	-12.9028	413.77	2.49104e-06	0.975123	1	0.999999
chr2.216660263.A.C	rs2270360	A	Severity	CAV	C	IGFBP2	255	Disorders of adrenal glands	endocrine/metabolic	156	10433	-0.00396	0.127034	0.996048	0.975132	1	0.999999
chrX.15602217.T.C	rs190509934	C	Protective	CAV	C	ACE2	411.2	Myocardial infarction	circulatory system	115	11669	-11.7702	377.593	7.73152e-06	0.975133	1	0.999999
chr7.117587778.G.T	rs113993959	T	Severity	CAV	T	CFTR	977	Personal history of allergy to medicinal agents	injuries & poisonings	224	12647	-11.5435	370.347	9.69877e-06	0.975134	1	0.999999
chr7.22728630.G.T	rs2066992	T	Protective	CAV-FE	T	IL6	465.2	Acute pharyngitis	respiratory	286	10663	-0.00518234	0.166267	0.994831	0.975135	1	0.999999
chr2.112913801.G.T	rs3811046	T	Risk factor	CAV	G	IL37	530.13	Barrett's esophagus	digestive	150	10847	0.00403946	0.129623	1.00405	0.975139	1	0.999999
chr7.117587778.G.T	rs113993959	T	Severity	CAV	T	CFTR	709	Diffuse diseases of connective tissue	dermatologic	161	10873	-11.5814	371.682	9.33798e-06	0.975142	1	0.999999
chr7.117652877.C.G	rs80034486	G	Severity	CAV	G	CFTR	731	Osteitis deformans and osteopathies associated with other disorders classified elsewhere	musculoskeletal	121	11452	-10.7731	345.765	2.09554e-05	0.975144	1	0.999999
chr7.117652877.C.G	rs80034486	G	Severity	CAV	G	CFTR	714	Rheumatoid arthritis and other inflammatory polyarthropathies	musculoskeletal	237	12359	-11.7039	375.67	8.26113e-06	0.975146	1	0.999999
chr6.158608455.C.T	rs117665206	T	Severity	CAV	T	TMEM181	374	Other disorders of eyelids	sense organs	117	11975	-13.8316	444.015	9.84049e-07	0.975149	1	0.999999
chr6.52236941.T.C	rs763780	C	Protective	FCP	C	IL17F	627	Menopausal and postmenopausal disorders	genitourinary	437	11598	-0.00541046	0.173707	0.994604	0.975152	1	0.999999
chr22.41925447.G.A	rs61756766	A	Severity	CAV	A	TNFRSF13C	172.22	Squamous cell carcinoma	neoplasms	122	12049	-13.4627	432.243	1.42308e-06	0.975153	1	0.999999
chrX.15587729.C.T	rs4646140	T	Severity	CAV	T	ACE2	596	Other disorders of bladder	genitourinary	173	12941	-12.4768	400.597	3.81406e-06	0.975153	1	0.999999
chrX.15586459.TAAATC.T	rs755766792	T	Severity	CAV	T	ACE2	696.42	Psoriatic arthropathy	dermatologic	101	10801	-10.6053	340.525	2.47837e-05	0.975155	1	0.999999
chr4.67910402.G.A	rs4860265	G	Possible functional consequences	FCP + IP	G	TMPRSS11A	367	Disorders of refraction and accommodation; blindness and low vision	sense organs	305	12258	-0.00274128	0.0880335	0.997262	0.975159	1	0.999999
chr10.76490426.T.C	rs114026383	C	Risk factor for European population	CAV	C	LRMDA	296.1	Bipolar	mental disorders	228	9124	-10.7757	346.12	2.09009e-05	0.975164	1	0.999999
chrX.15602217.T.C	rs190509934	C	Protective	CAV	C	ACE2	252.1	Hyperparathyroidism	endocrine/metabolic	170	11974	-12.356	396.903	4.30373e-06	0.975165	1	0.999999
chrX.12886851.C.T	rs5743781	T	Severity; Severity for males	CAV-FE	T	TLR7	696.41	Psoriasis vulgaris	dermatologic	267	10798	-0.0316303	1.01616	0.968865	0.975168	1	0.999999
chrX.15589409.C.T	rs148771870	T	interindividual clinical variability; may destabilize ACE2 protein structure	CAV-FE	T	ACE2	289.4	Lymphadenitis	hematopoietic	148	12172	-11.1666	358.745	1.41387e-05	0.975168	1	0.999999
chrX.15566297.A.G	rs4646179	G	Severity	CAV	G	ACE2	090	Sexually transmitted infections (not HIV or hepatitis)	infectious diseases	258	13017	-12.4852	401.13	3.78227e-06	0.97517	1	0.999999
chrX.15603134.G.A	rs7885856	G;A	Possible functional consequences	FCP + IP	A	ACE2	427.8	Sinoatrial node dysfunction (Bradycardia)	circulatory system	124	10523	-11.9197	382.998	6.65795e-06	0.975172	1	0.999999
chr8.40324459.C.A	rs11779911	C	Severity	CAV	A	SIRLNT	242	Thyrotoxicosis with or without goiter	endocrine/metabolic	230	9293	0.00319583	0.10269	1.0032	0.975173	1	0.999999
chr6.52236941.T.C	rs763780	C	Protective	FCP	C	IL17F	562	Diverticulosis and diverticulitis	digestive	181	10231	-0.00779164	0.250375	0.992239	0.975174	1	0.999999
chr8.37849759.C.T	rs138763430	T	Severity	CAV	T	BRF2	079	Viral infection	infectious diseases	149	10612	-12.2353	393.218	4.85616e-06	0.975177	1	0.999999
chr9.132278286.T.C	rs11243705	C	Severity	CAV	C	SETX	428.1	Congestive heart failure (CHF) NOS	circulatory system	165	12012	0.00485994	0.156192	1.00487	0.975178	1	0.999999
chr1.46309111.A.G	rs41292543	G	Severity	CAV-FE	G	UQCRH	153.3	Malignant neoplasm of rectum, rectosigmoid junction, and anus	neoplasms	218	12056	0.00493983	0.158763	1.00495	0.975178	1	0.999999
chr4.24511798.A.G	rs73246461	G	Severity	CAV	G	-	270.3	Disorders of plasma protein metabolism	endocrine/metabolic	100	12333	-0.00569737	0.183117	0.994319	0.975179	1	0.999999
chrX.15581240.G.A	rs147464721	A	Severity	CAV	A	ACE2	592.1	Cystitis	genitourinary	141	11706	-10.1036	324.744	4.09333e-05	0.97518	1	0.999999
chr5.157106730.T.C	rs35960726	C	Severity	CAV	C	HAVCR2	327.7	Sleep related movement disorders	neurological	116	10904	-13.0263	418.723	2.20174e-06	0.975182	1	0.999999
chr17.16948873.A.G	rs34557412	G	Severity	CAV	G	TNFRSF13B	588	Disorders resulting from impaired renal function	genitourinary	109	11773	-12.706	408.46	3.03299e-06	0.975184	1	0.999999
chrX.15602217.T.C	rs190509934	C	Protective	CAV	C	ACE2	425.1	Primary/intrinsic cardiomyopathies	circulatory system	200	12941	-12.175	391.399	5.15781e-06	0.975185	1	0.999999
chrX.15602217.T.C	rs190509934	C	Protective	CAV	C	ACE2	414	Other forms of chronic heart disease	circulatory system	138	11669	-12.1235	389.764	5.43061e-06	0.975186	1	0.999999
chr1.155133406.T.G	rs4971066	G	Risk factor	CAV	G	EFNA1	840	Sprains and strains	injuries & poisonings	102	12547	-0.00627006	0.201609	0.99375	0.97519	1	0.999999
chrX.15581240.G.A	rs147464721	A	Severity	CAV	A	ACE2	456	Chronic venous insufficiency [CVI]	circulatory system	223	11664	-10.0989	324.744	4.11234e-05	0.975191	1	0.999999
chrX.15602217.T.C	rs190509934	C	Protective	CAV	C	ACE2	290	Delirium dementia and amnestic and other cognitive disorders	mental disorders	125	12352	-11.5944	372.88	9.21798e-06	0.975195	1	0.999999
chrX.15561454.T.C	rs142017934	C	Severity	CAV	C	ACE2	249	Secondary diabetes mellitus	endocrine/metabolic	167	10598	-9.04647	290.945	0.000117806	0.975195	1	0.999999
chr2.60480453.A.G	rs1123573	A	Severity	CAV-FE	G	BCL11A	740	Osteoarthrosis	musculoskeletal	1159	11517	0.00147249	0.0473574	1.00147	0.975195	1	0.999999
chr7.117587778.G.T	rs113993959	T	Severity	CAV	T	CFTR	772.2	Spasm of muscle	symptoms	103	12798	-10.7622	346.132	2.11847e-05	0.975195	1	0.999999
chr21.41465040.G.A	rs17001042	A	Possible functional consequences	FCP + IP	A	TMPRSS2	355.1	Chronic pain syndrome	neurological	105	12469	-12.9884	417.792	2.28672e-06	0.975199	1	0.999999
chr7.117652877.C.G	rs80034486	G	Severity	CAV	G	CFTR	720	Spinal stenosis	musculoskeletal	163	11613	-11.398	366.667	1.12177e-05	0.975201	1	0.999999
chrX.12886851.C.T	rs5743781	T	Severity; Severity for males	CAV-FE	T	TLR7	687	Symptoms affecting skin	dermatologic	109	11170	-11.9674	385.067	6.34755e-06	0.975207	1	0.999999
chr7.117587778.G.T	rs113993959	T	Severity	CAV	T	CFTR	367.1	Myopia	sense organs	127	12544	-11.0265	354.886	1.62649e-05	0.975213	1	0.999999
chr21.41465040.G.A	rs17001042	A	Possible functional consequences	FCP + IP	A	TMPRSS2	707.2	Chronic ulcer of leg or foot	dermatologic	128	13080	-12.6909	408.463	3.07894e-06	0.975214	1	0.999999
chrX.15589409.C.T	rs148771870	T	interindividual clinical variability; may destabilize ACE2 protein structure	CAV-FE	T	ACE2	564.1	Irritable Bowel Syndrome	digestive	200	10230	-11.5378	371.452	9.75389e-06	0.97522	1	0.999999
chr5.157106730.T.C	rs35960726	C	Severity	CAV	C	HAVCR2	709	Diffuse diseases of connective tissue	dermatologic	161	10859	-13.1872	424.585	1.87442e-06	0.975222	1	0.999999
chr21.41465040.G.A	rs17001042	A	Possible functional consequences	FCP + IP	A	TMPRSS2	286.2	Encounter for long-term (current) use of anticoagulants	hematopoietic	127	12309	-12.2882	395.655	4.60556e-06	0.975223	1	0.999999
chrX.15603134.G.A	rs7885856	G;A	Possible functional consequences	FCP + IP	A	ACE2	427.22	Atrial flutter	circulatory system	157	10523	-12.046	387.919	5.86784e-06	0.975227	1	0.999999
chr2.191909428.G.A	rs147509469	A	Risk factor for females	CAV	A	CAVIN2-AS1	558	Noninfectious gastroenteritis	digestive	200	10190	-0.0100328	0.323145	0.990017	0.975232	1	0.999999
chr2.60480453.A.G	rs1123573	A	Severity	CAV-FE	G	BCL11A	386	Vertiginous syndromes and other disorders of vestibular system	sense organs	120	12034	-0.00425953	0.137203	0.99575	0.975233	1	0.999999
chrX.15581240.G.A	rs147464721	A	Severity	CAV	A	ACE2	246	Other disorders of thyroid	endocrine/metabolic	330	10088	-10.0809	324.744	4.18722e-05	0.975236	1	0.999999
chr12.47903511.T.C	rs11574018	C	Severity	CAV	C	VDR	242	Thyrotoxicosis with or without goiter	endocrine/metabolic	245	10088	-11.1415	358.912	1.44977e-05	0.975236	1	0.999999
chr7.117611595.T.G	rs150212784	G	Severity	CAV	G	CFTR	592.11	Acute cystitis	genitourinary	113	11688	-11.7301	377.872	8.04802e-06	0.975236	1	0.999999
chr1.205208489.G.A	rs11240388	G	Severity	CAV-FE	G	DSTYK	362.26	Macular puckering of retina	sense organs	105	12211	-0.00441216	0.142141	0.995598	0.975237	1	0.999999
chr21.41507982.C.A	rs75603675	A	Protective*Conflicting; Risk factor*Conflicting; Severity*Conflicting	CAV	A	TMPRSS2	721.1	Spondylosis without myelopathy	musculoskeletal	594	11082	-0.00191566	0.0617202	0.998086	0.975239	1	0.999999
chrX.15564142.G.A	rs147311723	A	Severity	CAV	A	ACE2	702	Degenerative skin conditions and other dermatoses	dermatologic	593	11687	-6.11301	196.968	0.00221388	0.975241	1	0.999999
chr7.117652877.C.G	rs80034486	G	Severity	CAV	G	CFTR	250.25	Diabetes type 2 with peripheral circulatory disorders	endocrine/metabolic	129	10596	-11.0519	356.11	1.58566e-05	0.975242	1	0.999999
chr9.133449836.G.A	rs139951127	A	Severity	CAV-FE	A	ADAMTS13	369	Infection of the eye	sense organs	192	11973	-10.2771	331.195	3.44118e-05	0.975245	1	0.999999
chrX.15600835.T.C	rs4646116	C	Risk factor	FCP + IP	C	ACE2	290	Delirium dementia and amnestic and other cognitive disorders	mental disorders	125	12357	-13.9019	448.048	9.17237e-07	0.975247	1	0.999999
chr7.117652877.C.G	rs80034486	G	Severity	CAV	G	CFTR	333	Extrapyramidal disease and abnormal movement disorders	neurological	218	12062	-11.6931	376.88	8.35107e-06	0.975249	1	0.999999
chrX.15581240.G.A	rs147464721	A	Severity	CAV	A	ACE2	276.12	Hyposmolality and/or hyponatremia	endocrine/metabolic	151	12126	-10.0752	324.744	4.21107e-05	0.97525	1	0.999999
chrX.12886851.C.T	rs5743781	T	Severity; Severity for males	CAV-FE	T	TLR7	300.12	Agorophobia, social phobia, and panic disorder	mental disorders	101	9115	-12.1311	391.105	5.38952e-06	0.975256	1	0.999999
chr7.117642566.G.A	rs77010898	A	Severity	CAV	A	CFTR	316	Substance addiction and disorders	mental disorders	195	11899	-12.8896	415.583	2.52421e-06	0.975257	1	0.999999
chr21.41465040.G.A	rs17001042	A	Possible functional consequences	FCP + IP	A	TMPRSS2	274.11	Gouty arthropathy	endocrine/metabolic	102	13027	-12.0276	387.794	5.97716e-06	0.975257	1	0.999999
chr7.117652877.C.G	rs80034486	G	Severity	CAV	G	CFTR	772.2	Spasm of muscle	symptoms	103	12802	-11.1019	358	1.50838e-05	0.975261	1	0.999999
chrX.15589409.C.T	rs148771870	T	interindividual clinical variability; may destabilize ACE2 protein structure	CAV-FE	T	ACE2	250.22	Type 2 diabetes with renal manifestations	endocrine/metabolic	183	10597	-10.9809	354.1	1.70245e-05	0.975261	1	0.999999
chrX.15587729.C.T	rs4646140	T	Severity	CAV	T	ACE2	394.2	Mitral valve disease	circulatory system	175	11744	-12.3291	397.655	4.42134e-06	0.975266	1	0.999999
chrX.15603134.G.A	rs7885856	G;A	Possible functional consequences	FCP + IP	A	ACE2	285.2	Anemia of chronic disease	hematopoietic	173	11218	-12.6283	407.33	3.27798e-06	0.975267	1	0.999999
chrX.15564142.G.A	rs147311723	A	Severity	CAV	A	ACE2	555.1	Regional enteritis	digestive	366	10232	-10.0653	324.744	4.25312e-05	0.975274	1	0.999999
chrX.15587729.C.T	rs4646140	T	Severity	CAV	T	ACE2	196	Radiotherapy	neoplasms	114	12154	-11.7968	380.642	7.52847e-06	0.975276	1	0.999999
chrX.15581269.T.C	rs138390800	C	May destabilize ACE2 protein structure	FCP + IP	C	ACE2	789	Nausea and vomiting	symptoms	273	12596	-10.0642	324.744	4.2578e-05	0.975277	1	0.999999
chrX.15581269.T.C	rs138390800	C	May destabilize ACE2 protein structure	FCP + IP	C	ACE2	733	Other disorders of bone and cartilage	musculoskeletal	733	11454	-6.10416	196.969	0.00223356	0.975277	1	0.999999
chrX.15592465.T.A	rs73195521	A	Severity	CAV	A	ACE2	428.3	Heart failure with reduced EF [Systolic or combined heart failure]	circulatory system	232	12158	-11.9187	384.622	6.6647e-06	0.975279	1	0.999999
chr21.41465040.G.A	rs17001042	A	Possible functional consequences	FCP + IP	A	TMPRSS2	783	Fever of unknown origin	symptoms	165	12809	-13.081	422.174	2.08445e-06	0.975282	1	0.999999
chr7.117611595.T.G	rs150212784	G	Severity	CAV	G	CFTR	532	Dysphagia	digestive	232	10839	-12.3708	399.26	4.24072e-06	0.975282	1	0.999999
chrX.15589409.C.T	rs148771870	T	interindividual clinical variability; may destabilize ACE2 protein structure	CAV-FE	T	ACE2	427.22	Atrial flutter	circulatory system	157	10520	-10.7085	345.646	2.23546e-05	0.975285	1	0.999999
chr7.117611595.T.G	rs150212784	G	Severity	CAV	G	CFTR	250.1	Type 1 diabetes	endocrine/metabolic	201	10581	-12.6776	409.217	3.12017e-06	0.975285	1	0.999999
chrX.15566297.A.G	rs4646179	G	Severity	CAV	G	ACE2	290.1	Dementias	mental disorders	105	12363	-12.8857	415.958	2.5339e-06	0.975287	1	0.999999
chr17.45422978.G.C	rs1230082	G	Severity	CAV	G	ARHGAP27	340.1	Migrain with aura	neurological	101	12127	0.00479864	0.154922	1.00481	0.97529	1	0.999999
chrX.15589409.C.T	rs148771870	T	interindividual clinical variability; may destabilize ACE2 protein structure	CAV-FE	T	ACE2	464	Acute sinusitis	respiratory	165	10669	-11.5329	372.343	9.80241e-06	0.97529	1	0.999999
chr20.1135233.C.T	rs141024057	T	Severity	CAV	T	PSMF1	172.2	Other non-epithelial cancer of skin	neoplasms	429	12048	-6.10066	196.968	0.00224139	0.975291	1	0.999999
chrX.15603134.G.A	rs7885856	G;A	Possible functional consequences	FCP + IP	A	ACE2	198	Secondary malignant neoplasm	neoplasms	197	12155	-12.1217	391.387	5.44042e-06	0.975293	1	0.999999
chrX.15589409.C.T	rs148771870	T	interindividual clinical variability; may destabilize ACE2 protein structure	CAV-FE	T	ACE2	250.41	Impaired fasting glucose	endocrine/metabolic	201	10597	-11.3237	365.627	1.20825e-05	0.975293	1	0.999999
chr1.27373964.C.T	rs141300199	T	Severity	CAV	T	FCN3	153.3	Malignant neoplasm of rectum, rectosigmoid junction, and anus	neoplasms	218	12038	-13.164	425.045	1.91846e-06	0.975293	1	0.999999
chr17.16948873.A.G	rs34557412	G	Severity	CAV	G	TNFRSF13B	415.1	Acute pulmonary heart disease	circulatory system	113	13069	-12.9523	418.232	2.37082e-06	0.975294	1	0.999999
chr5.157106730.T.C	rs35960726	C	Severity	CAV	C	HAVCR2	338.1	Acute pain	neurological	174	11215	-13.2761	428.756	1.71498e-06	0.975298	1	0.999999
chr7.117652877.C.G	rs80034486	G	Severity	CAV	G	CFTR	555.21	Ulcerative colitis (chronic)	digestive	180	10231	-11.6007	374.708	9.15923e-06	0.975302	1	0.999999
chr7.117652877.C.G	rs80034486	G	Severity	CAV	G	CFTR	803	Fracture of upper limb	injuries & poisonings	138	12346	-11.2736	364.184	1.27042e-05	0.975305	1	0.999999
chr7.117611595.T.G	rs150212784	G	Severity	CAV	G	CFTR	345.3	Convulsions	neurological	102	12045	-11.728	378.864	8.06484e-06	0.975305	1	0.999999
chr22.41925447.G.A	rs61756766	A	Severity	CAV	A	TNFRSF13C	440	Atherosclerosis	circulatory system	111	11909	-13.632	440.422	1.20147e-06	0.975308	1	0.999999
chr7.117652877.C.G	rs80034486	G	Severity	CAV	G	CFTR	428.4	Heart failure with preserved EF [Diastolic heart failure]	circulatory system	148	12160	-10.8623	350.986	1.91666e-05	0.975311	1	0.999999
chr10.98166813.G.T	rs10786398	T	Severity	CAV	T	R3HCC1L	357	Inflammatory and toxic neuropathy	neurological	330	12429	-0.00268961	0.0869095	0.997314	0.975312	1	0.999999
chr7.117652877.C.G	rs80034486	G	Severity	CAV	G	CFTR	564.1	Irritable Bowel Syndrome	digestive	200	10231	-11.7833	380.802	7.63131e-06	0.975315	1	0.999999
chrX.15589409.C.T	rs148771870	T	interindividual clinical variability; may destabilize ACE2 protein structure	CAV-FE	T	ACE2	252	Disorders of parathyroid gland	endocrine/metabolic	196	11982	-11.1847	361.543	1.38857e-05	0.975321	1	0.999999
chr6.158608455.C.T	rs117665206	T	Severity	CAV	T	TMEM181	291	Other specified nonpsychotic and/or transient mental disorders	mental disorders	100	12362	-13.5684	438.622	1.28033e-06	0.975322	1	0.999999
chr5.180810828.C.T	rs113791144	T	Severity	CAV	T	-	296.1	Bipolar	mental disorders	228	9117	-0.0057085	0.184542	0.994308	0.975323	1	0.999999
chrX.15581240.G.A	rs147464721	A	Severity	CAV	A	ACE2	459	Other disorders of circulatory system	circulatory system	237	12583	-10.0435	324.744	4.34678e-05	0.975327	1	0.999999
chr10.76490426.T.C	rs114026383	C	Risk factor for European population	CAV	C	LRMDA	279	Disorders involving the immune mechanism	endocrine/metabolic	127	12640	-9.48415	306.673	7.60474e-05	0.975329	1	0.999999
chrX.15581240.G.A	rs147464721	A	Severity	CAV	A	ACE2	365	Glaucoma	sense organs	371	12285	-10.0428	324.744	4.3499e-05	0.975329	1	0.999999
chrX.15586459.TAAATC.T	rs755766792	T	Severity	CAV	T	ACE2	306	Other mental disorder	mental disorders	159	9119	-11.463	370.676	1.05123e-05	0.97533	1	0.999999
chrX.15587729.C.T	rs4646140	T	Severity	CAV	T	ACE2	803	Fracture of upper limb	injuries & poisonings	138	12347	-12.2112	394.881	4.9744e-06	0.97533	1	0.999999
chr4.153687301.A.G	rs1898830	G	Severity; Risk factor	CAV	G	TLR2	464	Acute sinusitis	respiratory	164	10572	-0.00360972	0.116732	0.996397	0.975331	1	0.999999
chr7.117642566.G.A	rs77010898	A	Severity	CAV	A	CFTR	443.7	Peripheral angiopathy in diseases classified elsewhere	circulatory system	101	11903	-12.6215	408.172	3.30025e-06	0.975332	1	0.999999
chr1.27373964.C.T	rs141300199	T	Severity	CAV	T	FCN3	426.91	Cardiac pacemaker in situ	circulatory system	204	10506	-12.9184	417.825	2.45252e-06	0.975335	1	0.999999
chr1.161544752.A.C	rs396991	C	Severity	CAV-FE	C	FCGR3A	722	Intervertebral disc disorders	musculoskeletal	389	10843	0.00235483	0.0761783	1.00236	0.97534	1	0.999999
chrX.15587729.C.T	rs4646140	T	Severity	CAV	T	ACE2	960	Poisoning by antibiotics	injuries & poisonings	160	12652	-12.9625	419.417	2.34672e-06	0.975344	1	0.999999
chr2.36677870.C.A	rs6714112	C	Severity	CAV	A	-	280.1	Iron deficiency anemias, unspecified or not due to blood loss	hematopoietic	357	11136	0.00346537	0.112133	1.00347	0.975346	1	0.999999
chr17.27660155.T.C	rs117217714	C	Severity	CAV	C	NOS2P1	313.1	Attention deficit hyperactivity disorder	mental disorders	139	13030	-13.9593	451.722	8.66036e-07	0.975347	1	0.999999
chr15.90876959.G.A	rs201551785	A	Potential functional effect on protein	FCP + IP	A	FURIN	242.1	Graves' disease	endocrine/metabolic	159	10079	-10.2207	330.741	3.64083e-05	0.975347	1	0.999999
chrX.15581240.G.A	rs147464721	A	Severity	CAV	A	ACE2	592	Cystitis and urethritis	genitourinary	162	11706	-10.0342	324.744	4.38731e-05	0.97535	1	0.999999
chrX.15587729.C.T	rs4646140	T	Severity	CAV	T	ACE2	257	Testicular dysfunction	endocrine/metabolic	282	11983	-11.5853	374.972	9.30221e-06	0.975352	1	0.999999
chrX.15587729.C.T	rs4646140	T	Severity	CAV	T	ACE2	257.1	Testicular hypofunction	endocrine/metabolic	282	11983	-11.5853	374.972	9.30221e-06	0.975352	1	0.999999
chrX.12886851.C.T	rs5743781	T	Severity; Severity for males	CAV-FE	T	TLR7	300.4	Dysthymic disorder	mental disorders	107	9115	-11.9113	385.692	6.71413e-06	0.975363	1	0.999999
chr4.186083346.C.T	rs121434431	T	Severity	CAV-FE	T	TLR3	580	Nephritis; nephrosis; renal sclerosis	genitourinary	178	11802	-9.77105	316.392	5.70802e-05	0.975363	1	0.999999
chr13.19647239.G.A	rs191299359	A	Severity	CAV	A	MPHOSPH8	153.3	Malignant neoplasm of rectum, rectosigmoid junction, and anus	neoplasms	218	12056	-11.3715	368.272	1.15188e-05	0.975367	1	0.999999
chr1.154454494.A.C	rs2228145	A	Risk factor	CAV	C	IL6R	459	Other disorders of circulatory system	circulatory system	237	12542	-0.00297875	0.0964707	0.997026	0.975367	1	0.999999
chr17.16948873.A.G	rs34557412	G	Severity	CAV	G	TNFRSF13B	415.11	Pulmonary embolism and infarction, acute	circulatory system	112	13069	-12.938	419.015	2.40496e-06	0.975368	1	0.999999
chr6.158608455.C.T	rs117665206	T	Severity	CAV	T	TMEM181	772.2	Spasm of muscle	symptoms	103	12802	-13.6499	442.08	1.18016e-06	0.975368	1	0.999999
chrX.15589409.C.T	rs148771870	T	interindividual clinical variability; may destabilize ACE2 protein structure	CAV-FE	T	ACE2	252.1	Hyperparathyroidism	endocrine/metabolic	170	11982	-11.1145	360.019	1.48949e-05	0.975372	1	0.999999
chr12.8058591.T.C	rs7842	C	Risk factor; Severity	CAV	C	C3AR1	276.12	Hyposmolality and/or hyponatremia	endocrine/metabolic	150	12105	-0.00399681	0.129474	0.996011	0.975374	1	0.999999
chrX.12886851.C.T	rs5743781	T	Severity; Severity for males	CAV-FE	T	TLR7	193	Thyroid cancer	neoplasms	247	12923	0.0315662	1.02272	1.03207	0.975377	1	0.999999
chr7.117652877.C.G	rs80034486	G	Severity	CAV	G	CFTR	339	Other headache syndromes	neurological	218	12234	-11.6977	379.011	8.31269e-06	0.975378	1	0.999999
chrX.15592465.T.A	rs73195521	A	Severity	CAV	A	ACE2	614	Inflammatory diseases of female pelvic organs	genitourinary	135	12946	-12.2365	396.471	4.85034e-06	0.975378	1	0.999999
chr7.107967457.C.T	rs2237698	T	Severity	CAV	T	LAMB1	292.3	Memory loss	mental disorders	250	12331	-0.00398614	0.129157	0.996022	0.975379	1	0.999999
chr7.117587778.G.T	rs113993959	T	Severity	CAV	T	CFTR	250.25	Diabetes type 2 with peripheral circulatory disorders	endocrine/metabolic	129	10593	-11.8813	384.978	6.91864e-06	0.975379	1	0.999999
chrX.15603134.G.A	rs7885856	G;A	Possible functional consequences	FCP + IP	A	ACE2	276.14	Hypopotassemia	endocrine/metabolic	128	12126	-12.1263	392.987	5.41527e-06	0.975384	1	0.999999
chr17.27263807.T.C	rs60811869	C	Severity	CAV	C	-	426	Cardiac conduction disorders	circulatory system	617	10477	0.00520241	0.168608	1.00522	0.975385	1	0.999999
chr7.117587778.G.T	rs113993959	T	Severity	CAV	T	CFTR	772.3	Muscle weakness	symptoms	105	12798	-10.5925	343.306	2.51031e-05	0.975386	1	0.999999
chr21.41465040.G.A	rs17001042	A	Possible functional consequences	FCP + IP	A	TMPRSS2	204	Leukemia	neoplasms	112	13037	-12.4032	401.998	4.10527e-06	0.975386	1	0.999999
chrX.15581269.T.C	rs138390800	C	May destabilize ACE2 protein structure	FCP + IP	C	ACE2	782.3	Edema	symptoms	445	12370	-6.07699	196.969	0.00229508	0.975387	1	0.999999
chrX.15561454.T.C	rs142017934	C	Severity	CAV	C	ACE2	495.2	Asthma with exacerbation	respiratory	230	10964	-9.4714	307.017	7.70238e-05	0.975389	1	0.999999
chr13.33129529.C.G	rs34425674	G	Risk factor	CAV	G	STARD13	573	Other disorders of liver	digestive	103	11657	0.0140702	0.456157	1.01417	0.975393	1	0.999999
chr2.6013310.G.A	rs73910904	A	Risk factor	CAV	A	-	760	Back pain	symptoms	1071	11279	-0.00535955	0.173761	0.994655	0.975394	1	0.999999
chr4.186083346.C.T	rs121434431	T	Severity	CAV-FE	T	TLR3	250.24	Type 2 diabetes with neurological manifestations	endocrine/metabolic	173	10594	-10.0851	327.044	4.16983e-05	0.9754	1	0.999999
chrX.15561454.T.C	rs142017934	C	Severity	CAV	C	ACE2	592	Cystitis and urethritis	genitourinary	162	11706	-9.27906	300.909	9.33591e-05	0.9754	1	0.999999
chrX.15581240.G.A	rs147464721	A	Severity	CAV	A	ACE2	362	Other retinal disorders	sense organs	342	12230	-10.0138	324.744	4.47778e-05	0.9754	1	0.999999
chr7.117652877.C.G	rs80034486	G	Severity	CAV	G	CFTR	722.1	Displacement of intervertebral disc	musculoskeletal	223	11613	-11.7396	380.762	7.97191e-06	0.975404	1	0.999999
chr2.112913801.G.T	rs3811046	T	Risk factor	CAV	G	IL37	333	Extrapyramidal disease and abnormal movement disorders	neurological	218	12057	0.00331872	0.107642	1.00332	0.975404	1	0.999999
chr6.31575324.G.A	rs361525	G	Severity	CAV-FE	A	TNF	743	Osteoporosis, osteopenia and pathological fracture	musculoskeletal	952	11808	0.00325459	0.105562	1.00326	0.975404	1	0.999999
chr17.8109899.C.T	rs151256885	T	Severity	CAV	T	ALOXE3	364	Corneal opacity and other disorders of cornea	sense organs	108	12273	-13.8209	448.296	9.94634e-07	0.975405	1	0.999999
chr3.149000300.G.T	rs76488148	T	Severity	CAV	T	GYG1	374	Other disorders of eyelids	sense organs	116	11904	-0.0078836	0.255771	0.992147	0.975411	1	0.999999
chrX.15600835.T.C	rs4646116	C	Risk factor	FCP + IP	C	ACE2	290.1	Dementias	mental disorders	105	12357	-13.765	446.612	1.0518e-06	0.975412	1	0.999999
chr21.41465040.G.A	rs17001042	A	Possible functional consequences	FCP + IP	A	TMPRSS2	270.3	Disorders of plasma protein metabolism	endocrine/metabolic	105	12819	-12.3266	400.019	4.43242e-06	0.975417	1	0.999999
chr3.141689849.A.G	rs6440031	G	Severity	CAV	A	LINC02618	555	Inflammatory bowel disease and other gastroenteritis and colitis	digestive	520	8671	0.00336499	0.10921	1.00337	0.975419	1	0.999999
chrX.15581240.G.A	rs147464721	A	Severity	CAV	A	ACE2	611.1	Abnormal mammogram	genitourinary	220	12122	-10.0044	324.744	4.51994e-05	0.975423	1	0.999999
chrX.15564142.G.A	rs147311723	A	Severity	CAV	A	ACE2	350	Abnormal movement	neurological	763	11983	-6.06781	196.968	0.00231623	0.975424	1	0.999999
chr4.186083346.C.T	rs121434431	T	Severity	CAV-FE	T	TLR3	709	Diffuse diseases of connective tissue	dermatologic	161	10872	-9.99603	324.489	4.55807e-05	0.975425	1	0.999999
chr21.41465040.G.A	rs17001042	A	Possible functional consequences	FCP + IP	A	TMPRSS2	172.22	Squamous cell carcinoma	neoplasms	122	12046	-12.432	403.572	3.98894e-06	0.975425	1	0.999999
chr3.1052111.C.G	rs1504061	G	Severity	CAV	G	-	250.42	Other abnormal glucose	endocrine/metabolic	716	10559	-0.0045666	0.148245	0.995444	0.975426	1	0.999999
chrX.15581240.G.A	rs147464721	A	Severity	CAV	A	ACE2	726.1	Enthesopathy	musculoskeletal	342	11017	-10.0034	324.744	4.52446e-05	0.975426	1	0.999999
chr17.27660155.T.C	rs117217714	C	Severity	CAV	C	NOS2P1	458	Hypotension	circulatory system	106	12571	-13.8731	450.397	9.43998e-07	0.975427	1	0.999999
chr9.87726151.C.T	rs41312184	C;T	Possible functional consequences	FCP + IP	T	CTSL	286.2	Encounter for long-term (current) use of anticoagulants	hematopoietic	127	12299	-14.7482	478.807	3.9351e-07	0.975428	1	0.999999
chr19.24134099.G.A	rs10407383	A	Severity	CAV-FE	A	ZNF254	272.13	Mixed hyperlipidemia	endocrine/metabolic	840	8563	-0.00228507	0.0741946	0.997718	0.97543	1	0.999999
chr5.123497022.T.C	rs62377777	T	Severity	CAV	C	-	078	Viral warts & HPV	infectious diseases	289	10589	0.00307301	0.0997838	1.00308	0.975432	1	0.999999
chr7.117652877.C.G	rs80034486	G	Severity	CAV	G	CFTR	735	Acquired foot deformities	musculoskeletal	157	12645	-11.2755	366.15	1.268e-05	0.975433	1	0.999999
chr22.49281538.G.A	rs62220604	G	Severity	CAV	A	-	706	Diseases of sebaceous glands	dermatologic	411	11179	0.00241013	0.0782679	1.00241	0.975434	1	0.999999
chr21.41465040.G.A	rs17001042	A	Possible functional consequences	FCP + IP	A	TMPRSS2	747.1	Cardiac congenital anomalies	congenital anomalies	131	13147	-12.6727	411.57	3.1355e-06	0.975436	1	0.999999
chrX.15592465.T.A	rs73195521	A	Severity	CAV	A	ACE2	714.1	Rheumatoid arthritis	musculoskeletal	160	12357	-12.4363	403.937	3.97187e-06	0.975439	1	0.999999
chr8.37849759.C.T	rs138763430	T	Severity	CAV	T	BRF2	262	Mineral deficiency NEC	endocrine/metabolic	101	9164	-11.7472	381.567	7.9117e-06	0.97544	1	0.999999
chrX.15589409.C.T	rs148771870	T	interindividual clinical variability; may destabilize ACE2 protein structure	CAV-FE	T	ACE2	427.7	Tachycardia NOS	circulatory system	141	10520	-11.4055	370.496	1.11342e-05	0.975441	1	0.999999
chrX.15589409.C.T	rs148771870	T	interindividual clinical variability; may destabilize ACE2 protein structure	CAV-FE	T	ACE2	798.1	Chronic fatigue syndrome	symptoms	156	10874	-11.2895	366.758	1.25031e-05	0.975443	1	0.999999
chr18.6461231.C.G	rs11659676	G	Severity	CAV-FE	G	RPL6P27	798	Malaise and fatigue	symptoms	1109	10533	-0.00141765	0.0460613	0.998583	0.975447	1	0.999999
chr4.186083346.C.T	rs121434431	T	Severity	CAV-FE	T	TLR3	246	Other disorders of thyroid	endocrine/metabolic	330	10085	-10.8089	351.2	2.02187e-05	0.975447	1	0.999999
chrX.15587729.C.T	rs4646140	T	Severity	CAV	T	ACE2	345.3	Convulsions	neurological	102	12063	-12.6031	409.542	3.36173e-06	0.97545	1	0.999999
chr17.8109899.C.T	rs151256885	T	Severity	CAV	T	ALOXE3	209	Neuroendocrine tumors	neoplasms	122	13239	-13.5866	441.512	1.25727e-06	0.975451	1	0.999999
chr7.117587778.G.T	rs113993959	T	Severity	CAV	T	CFTR	573.7	Abnormal results of function study of liver	digestive	171	11717	-11.4607	372.461	1.05362e-05	0.975453	1	0.999999
chrX.15581240.G.A	rs147464721	A	Severity	CAV	A	ACE2	427.6	Premature beats	circulatory system	151	10523	-9.99205	324.744	4.57623e-05	0.975454	1	0.999999
chr10.52771475.C.T	rs1800450	T	Severity	CAV	T	MBL2	394	Rheumatic disease of the heart valves	circulatory system	242	11731	-0.00413241	0.13431	0.995876	0.975455	1	0.999999
chr6.31575324.G.A	rs361525	G	Severity	CAV-FE	A	TNF	292.3	Memory loss	mental disorders	250	12363	0.00585853	0.190421	1.00588	0.975456	1	0.999999
chrX.15581269.T.C	rs138390800	C	May destabilize ACE2 protein structure	FCP + IP	C	ACE2	564.1	Irritable Bowel Syndrome	digestive	200	10232	-9.99096	324.744	4.5812e-05	0.975456	1	0.999999
chr21.41465040.G.A	rs17001042	A	Possible functional consequences	FCP + IP	A	TMPRSS2	270	Disorders of protein plasma/amino-acid transport and metabolism	endocrine/metabolic	136	12819	-12.6089	409.844	3.34218e-06	0.975457	1	0.999999
chr4.186083346.C.T	rs121434431	T	Severity	CAV-FE	T	TLR3	250.1	Type 1 diabetes	endocrine/metabolic	201	10594	-10.2136	332	3.66686e-05	0.975458	1	0.999999
chr12.47844974.A.G	rs731236	AG and AA genotype	Severity	CAV	G	VDR	495	Asthma	respiratory	1078	10952	0.00142947	0.046468	1.00143	0.975459	1	0.999999
chr4.153687301.A.G	rs1898830	G	Severity; Risk factor	CAV	G	TLR2	278	Overweight, obesity and other hyperalimentation	endocrine/metabolic	1741	10439	-0.00118571	0.0385441	0.998815	0.975459	1	0.999999
chr6.160716758.G.A	rs4252187	A	Potential functional effect on protein	FCP + IP	A	PLG	260	Protein-calorie malnutrition	endocrine/metabolic	251	9161	0.0316549	1.02912	1.03216	0.975462	1	0.999999
chr7.117642566.G.A	rs77010898	A	Severity	CAV	A	CFTR	415	Pulmonary heart disease	circulatory system	149	13099	-0.031433	1.02202	0.969056	0.975464	1	0.999999
chr7.117652877.C.G	rs80034486	G	Severity	CAV	G	CFTR	977	Personal history of allergy to medicinal agents	injuries & poisonings	224	12651	-11.4671	372.847	1.04687e-05	0.975464	1	0.999999
chrX.15603134.G.A	rs7885856	G;A	Possible functional consequences	FCP + IP	A	ACE2	562	Diverticulosis and diverticulitis	digestive	181	10232	-11.4464	372.194	1.06883e-05	0.975466	1	0.999999
chr7.117642566.G.A	rs77010898	A	Severity	CAV	A	CFTR	530.13	Barrett's esophagus	digestive	150	10846	-13.4889	438.637	1.38625e-06	0.975467	1	0.999999
chr9.133449836.G.A	rs139951127	A	Severity	CAV-FE	A	ADAMTS13	242.1	Graves' disease	endocrine/metabolic	159	10084	-10.4137	338.666	3.00195e-05	0.97547	1	0.999999
chr1.155066988.C.T	rs114301457	T	Severity	CAV	T	EFNA4	411.3	Angina pectoris	circulatory system	192	11658	-13.2829	431.988	1.70334e-06	0.97547	1	0.999999
chrX.15564142.G.A	rs147311723	A	Severity	CAV	A	ACE2	276.1	Electrolyte imbalance	endocrine/metabolic	565	12126	-6.05631	196.968	0.00234302	0.975471	1	0.999999
chr5.32750877.T.C	rs1173773	C	Protective	CAV	C	NPR3	512.7	Shortness of breath	respiratory	1686	9095	0.00127133	0.0413534	1.00127	0.975474	1	0.999999
chr10.43519603.G.T	rs10793436	G	Severity	CAV	T	-	743.11	Osteoporosis NOS	musculoskeletal	806	10656	0.00181508	0.0590459	1.00182	0.975477	1	0.999999
chrX.15586459.TAAATC.T	rs755766792	T	Severity	CAV	T	ACE2	300.12	Agorophobia, social phobia, and panic disorder	mental disorders	101	9119	-11.3236	368.399	1.20848e-05	0.975479	1	0.999999
chrX.15581240.G.A	rs147464721	A	Severity	CAV	A	ACE2	427.1	Paroxysmal tachycardia, unspecified	circulatory system	249	10523	-9.98133	324.744	4.62555e-05	0.97548	1	0.999999
chrX.15592465.T.A	rs73195521	A	Severity	CAV	A	ACE2	425	Cardiomyopathy	circulatory system	228	12948	-12.0724	392.797	5.71528e-06	0.975481	1	0.999999
chr12.47903511.T.C	rs11574018	C	Severity	CAV	C	VDR	227	Benign neoplasm of other endocrine glands and related structures	neoplasms	137	12933	-11.2786	367.058	1.26401e-05	0.975487	1	0.999999
chr1.27373964.C.T	rs141300199	T	Severity	CAV	T	FCN3	300.12	Agorophobia, social phobia, and panic disorder	mental disorders	101	9103	-10.9882	357.711	1.68992e-05	0.975494	1	0.999999
chr7.117652877.C.G	rs80034486	G	Severity	CAV	G	CFTR	770	Myalgia and myositis unspecified	symptoms	125	13210	-11.1232	362.146	1.4765e-05	0.975497	1	0.999999
chr7.117652877.C.G	rs80034486	G	Severity	CAV	G	CFTR	313	Pervasive developmental disorders	mental disorders	183	13042	-11.2525	366.367	1.29753e-05	0.975498	1	0.999999
chr12.8608014.A.G	rs11613792	A	Severity	CAV	G	AICDA	619	Noninflammatory female genital disorders	genitourinary	237	11779	-0.00422104	0.137449	0.995788	0.975501	1	0.999999
chr6.52236941.T.C	rs763780	C	Protective	FCP	C	IL17F	379.2	Disorders of vitreous body	sense organs	255	12093	0.00660198	0.214984	1.00662	0.975502	1	0.999999
chrX.15564142.G.A	rs147311723	A	Severity	CAV	A	ACE2	740.1	Osteoarthritis; localized	musculoskeletal	860	11524	-6.04862	196.968	0.00236112	0.975502	1	0.999999
chrX.15564142.G.A	rs147311723	A	Severity	CAV	A	ACE2	740.9	Osteoarthrosis NOS	musculoskeletal	431	11524	-6.04854	196.968	0.0023613	0.975502	1	0.999999
chr4.186083346.C.T	rs121434431	T	Severity	CAV-FE	T	TLR3	429.3	Symptoms involving cardiovascular system	circulatory system	148	12158	-9.99463	325.473	4.56443e-05	0.975502	1	0.999999
chrX.15589409.C.T	rs148771870	T	interindividual clinical variability; may destabilize ACE2 protein structure	CAV-FE	T	ACE2	196	Radiotherapy	neoplasms	114	12152	-10.3853	338.194	3.08841e-05	0.975502	1	0.999999
chr9.133449836.G.A	rs139951127	A	Severity	CAV-FE	A	ADAMTS13	316	Substance addiction and disorders	mental disorders	195	11903	-10.1647	331.019	3.85041e-05	0.975503	1	0.999999
chr10.98166813.G.T	rs10786398	T	Severity	CAV	T	R3HCC1L	350	Abnormal movement	neurological	756	11811	0.00185072	0.0602746	1.00185	0.975505	1	0.999999
chrX.15589409.C.T	rs148771870	T	interindividual clinical variability; may destabilize ACE2 protein structure	CAV-FE	T	ACE2	272.12	Hyperglyceridemia	endocrine/metabolic	244	8591	-11.7232	381.832	8.10337e-06	0.975507	1	0.999999
chrX.15566297.A.G	rs4646179	G	Severity	CAV	G	ACE2	428.1	Congestive heart failure (CHF) NOS	circulatory system	168	12162	-12.9648	422.389	2.34136e-06	0.975514	1	0.999999
chrX.15602217.T.C	rs190509934	C	Protective	CAV	C	ACE2	433.2	Occlusion of cerebral arteries	circulatory system	168	12444	-12.2455	398.964	4.80678e-06	0.975514	1	0.999999
chr7.117587778.G.T	rs113993959	T	Severity	CAV	T	CFTR	276.14	Hypopotassemia	endocrine/metabolic	128	12121	-10.9921	358.189	1.68337e-05	0.975518	1	0.999999
chr13.23084699.A.G	rs1984162	G	Severity	CAV	G	-	332	Parkinson's disease	neurological	179	12022	0.00369953	0.120555	1.00371	0.975519	1	0.999999
chr11.320836.C.T	rs34481144	T	Severity	CAV	T	IFITM3	599.5	Frequency of urination and polyuria	genitourinary	728	9908	0.00175963	0.057341	1.00176	0.975519	1	0.999999
chrX.15603134.G.A	rs7885856	G;A	Possible functional consequences	FCP + IP	A	ACE2	185	Cancer of prostate	neoplasms	224	11904	-10.2038	332.521	3.70307e-05	0.97552	1	0.999999
chr7.117652877.C.G	rs80034486	G	Severity	CAV	G	CFTR	433.1	Occlusion and stenosis of precerebral arteries	circulatory system	226	12453	-11.1966	364.877	1.37206e-05	0.97552	1	0.999999
chrX.15589409.C.T	rs148771870	T	interindividual clinical variability; may destabilize ACE2 protein structure	CAV-FE	T	ACE2	696.42	Psoriatic arthropathy	dermatologic	101	10802	-10.7475	350.293	2.14995e-05	0.975524	1	0.999999
chr9.133449836.G.A	rs139951127	A	Severity	CAV-FE	A	ADAMTS13	369.5	Conjunctivitis, infectious	sense organs	170	11973	-10.1322	330.244	3.97764e-05	0.975524	1	0.999999
chrX.15581240.G.A	rs147464721	A	Severity	CAV	A	ACE2	357	Inflammatory and toxic neuropathy	neurological	332	12605	-9.96291	324.744	4.71152e-05	0.975525	1	0.999999
chrX.15589409.C.T	rs148771870	T	interindividual clinical variability; may destabilize ACE2 protein structure	CAV-FE	T	ACE2	286.2	Encounter for long-term (current) use of anticoagulants	hematopoietic	127	12311	-10.3795	338.355	3.10626e-05	0.975528	1	0.999999
chr6.158608455.C.T	rs117665206	T	Severity	CAV	T	TMEM181	041	Bacterial infection NOS	infectious diseases	113	12853	-13.6876	446.232	1.1365e-06	0.97553	1	0.999999
chrX.15592465.T.A	rs73195521	A	Severity	CAV	A	ACE2	274	Gout and other crystal arthropathies	endocrine/metabolic	269	13027	-11.8684	386.98	7.00859e-06	0.975533	1	0.999999
chr1.155066988.C.T	rs114301457	T	Severity	CAV	T	EFNA4	459.9	Circulatory disease NEC	circulatory system	159	12561	-13.2636	432.484	1.73665e-06	0.975534	1	0.999999
chrX.15587729.C.T	rs4646140	T	Severity	CAV	T	ACE2	442.11	Abdominal aortic aneurysm	circulatory system	301	11908	-11.6969	381.424	8.31992e-06	0.975536	1	0.999999
chr21.41465040.G.A	rs17001042	A	Possible functional consequences	FCP + IP	A	TMPRSS2	386	Vertiginous syndromes and other disorders of vestibular system	sense organs	120	12036	-12.9492	422.27	2.37812e-06	0.975536	1	0.999999
chr7.117587778.G.T	rs113993959	T	Severity	CAV	T	CFTR	374	Other disorders of eyelids	sense organs	117	11972	-11.3737	370.904	1.14936e-05	0.975537	1	0.999999
chrX.15581269.T.C	rs138390800	C	May destabilize ACE2 protein structure	FCP + IP	C	ACE2	350.2	Abnormality of gait	neurological	589	11983	-6.03986	196.969	0.0023819	0.975538	1	0.999999
chr1.35908500.C.T	rs2765013	C	Severity	CAV	T	AGO1	706	Diseases of sebaceous glands	dermatologic	428	11955	-0.00357748	0.116672	0.996429	0.975539	1	0.999999
chrX.15592465.T.A	rs73195521	A	Severity	CAV	A	ACE2	274.1	Gout	endocrine/metabolic	254	13027	-11.7803	384.198	7.65397e-06	0.975539	1	0.999999
chrX.15602217.T.C	rs190509934	C	Protective	CAV	C	ACE2	257	Testicular dysfunction	endocrine/metabolic	282	11974	-11.0057	358.945	1.66068e-05	0.97554	1	0.999999
chrX.15602217.T.C	rs190509934	C	Protective	CAV	C	ACE2	257.1	Testicular hypofunction	endocrine/metabolic	282	11974	-11.0057	358.945	1.66068e-05	0.97554	1	0.999999
chr7.117587778.G.T	rs113993959	T	Severity	CAV	T	CFTR	681.5	Cellulitis and abscess of leg, except foot	dermatologic	152	12195	-11.5691	377.324	9.45363e-06	0.97554	1	0.999999
chr7.117587778.G.T	rs113993959	T	Severity	CAV	T	CFTR	574	Cholelithiasis and cholecystitis	digestive	152	12967	-11.1737	364.493	1.40385e-05	0.975544	1	0.999999
chrX.15581240.G.A	rs147464721	A	Severity	CAV	A	ACE2	727	Other disorders of synovium, tendon, and bursa	musculoskeletal	298	11017	-9.95383	324.744	4.75451e-05	0.975548	1	0.999999
chr5.157106730.T.C	rs35960726	C	Severity	CAV	C	HAVCR2	496.3	Bronchiectasis	respiratory	123	10945	-12.7104	414.683	3.01961e-06	0.975548	1	0.999999
chrX.15602217.T.C	rs190509934	C	Protective	CAV	C	ACE2	275.6	Hypercalcemia	endocrine/metabolic	189	12784	-12.3563	403.148	4.30276e-06	0.975549	1	0.999999
chr7.117611595.T.G	rs150212784	G	Severity	CAV	G	CFTR	470	Septal Deviations/Turbinate Hypertrophy	respiratory	208	9801	-12.6068	411.349	3.34929e-06	0.975551	1	0.999999
chr7.117587778.G.T	rs113993959	T	Severity	CAV	T	CFTR	706.2	Sebaceous cyst	dermatologic	111	11996	-11.1614	364.288	1.42117e-05	0.975557	1	0.999999
chr21.41473715.C.A	rs2298661	A	Protective	CAV-FE	A	TMPRSS2	586	Other disorders of the kidney and ureters	genitourinary	457	11740	-0.00282788	0.0923065	0.997176	0.97556	1	0.999999
chrX.15592465.T.A	rs73195521	A	Severity	CAV	A	ACE2	614.5	Inflammatory disease of cervix, vagina, and vulva	genitourinary	124	12946	-12.1457	396.454	5.31125e-06	0.97556	1	0.999999
chr5.21768177.G.A	-	HLA-A*02:02	Protective	IP	A	HLA-A	250.25	Diabetes type 2 with peripheral circulatory disorders	endocrine/metabolic	124	9971	-0.00407242	0.132934	0.995936	0.975561	1	0.999999
chr7.117642566.G.A	rs77010898	A	Severity	CAV	A	CFTR	345.3	Convulsions	neurological	102	12056	-12.8587	419.745	2.60346e-06	0.975561	1	0.999999
chr17.27660155.T.C	rs117217714	C	Severity	CAV	C	NOS2P1	276.1	Electrolyte imbalance	endocrine/metabolic	564	12113	0.0107531	0.351025	1.01081	0.975562	1	0.999999
chr7.117652877.C.G	rs80034486	G	Severity	CAV	G	CFTR	960	Poisoning by antibiotics	injuries & poisonings	160	12651	-11.1876	365.225	1.38442e-05	0.975563	1	0.999999
chr12.47903511.T.C	rs11574018	C	Severity	CAV	C	VDR	772.3	Muscle weakness	symptoms	105	12804	-10.6927	349.074	2.27094e-05	0.975563	1	0.999999
chr7.117652877.C.G	rs80034486	G	Severity	CAV	G	CFTR	562	Diverticulosis and diverticulitis	digestive	181	10231	-11.38	371.514	1.14215e-05	0.975563	1	0.999999
chr21.41508701.T.G	rs4283504	T	Possible functional consequences	FCP + IP	T	TMPRSS2	480	Pneumonia	respiratory	337	11675	-0.00402052	0.131276	0.995988	0.975567	1	0.999999
chr6.30887474.G.A	rs4618569	AG genotype	Severity	CAV	A	DDR1	740.11	Osteoarthrosis, localized, primary	musculoskeletal	836	11522	-0.00195115	0.0637108	0.998051	0.975569	1	0.999999
chr17.27660155.T.C	rs117217714	C	Severity	CAV	C	NOS2P1	596.5	Functional disorders of bladder	genitourinary	142	12928	-14.1217	461.117	7.36226e-07	0.975569	1	0.999999
chr9.133449836.G.A	rs139951127	A	Severity	CAV-FE	A	ADAMTS13	411.3	Angina pectoris	circulatory system	193	11676	-10.1433	331.222	3.93382e-05	0.975569	1	0.999999
chr1.156125675.T.C	rs581342	C	Severity	CAV	C	LMNA	278.11	Morbid obesity	endocrine/metabolic	379	10503	-0.00378019	0.12344	0.996227	0.97557	1	0.999999
chr21.41465040.G.A	rs17001042	A	Possible functional consequences	FCP + IP	A	TMPRSS2	252	Disorders of parathyroid gland	endocrine/metabolic	196	11980	-13.1659	429.93	1.91472e-06	0.97557	1	0.999999
chr6.158608455.C.T	rs117665206	T	Severity	CAV	T	TMEM181	706.8	Other specified diseases of sebaceous glands	dermatologic	111	12000	-13.7641	449.498	1.05272e-06	0.975572	1	0.999999
chrX.15564142.G.A	rs147311723	A	Severity	CAV	A	ACE2	740.11	Osteoarthrosis, localized, primary	musculoskeletal	836	11524	-6.03073	196.968	0.00240373	0.975574	1	0.999999
chr9.133449836.G.A	rs139951127	A	Severity	CAV-FE	A	ADAMTS13	345	Epilepsy, recurrent seizures, convulsions	neurological	174	12060	-10.1038	330.01	4.09241e-05	0.975575	1	0.999999
chrX.15581269.T.C	rs138390800	C	May destabilize ACE2 protein structure	FCP + IP	C	ACE2	316	Substance addiction and disorders	mental disorders	195	11907	-9.94015	324.745	4.81999e-05	0.975581	1	0.999999
chrX.15603134.G.A	rs7885856	G;A	Possible functional consequences	FCP + IP	A	ACE2	195	Cancer, suspected or other	neoplasms	159	12155	-11.9255	389.631	6.61937e-06	0.975583	1	0.999999
chr3.61768231.T.A	rs672699	A	Severity	CAV	T	PTPRG	428.3	Heart failure with reduced EF [Systolic or combined heart failure]	circulatory system	231	12111	-0.00358803	0.117237	0.996418	0.975585	1	0.999999
chrX.15587729.C.T	rs4646140	T	Severity	CAV	T	ACE2	204	Leukemia	neoplasms	112	13039	-11.3253	370.102	1.20643e-05	0.975588	1	0.999999
chr7.117611595.T.G	rs150212784	G	Severity	CAV	G	CFTR	327.7	Sleep related movement disorders	neurological	116	10904	-11.9956	392.011	6.17156e-06	0.975589	1	0.999999
chr22.41925447.G.A	rs61756766	A	Severity	CAV	A	TNFRSF13C	770	Myalgia and myositis unspecified	symptoms	125	13211	-13.9387	455.626	8.841e-07	0.975595	1	0.999999
chrX.15589409.C.T	rs148771870	T	interindividual clinical variability; may destabilize ACE2 protein structure	CAV-FE	T	ACE2	427.6	Premature beats	circulatory system	151	10520	-10.9699	358.615	1.72114e-05	0.975597	1	0.999999
chr7.117652877.C.G	rs80034486	G	Severity	CAV	G	CFTR	340.1	Migrain with aura	neurological	103	12234	-11.1638	364.957	1.41782e-05	0.975597	1	0.999999
chrX.15589409.C.T	rs148771870	T	interindividual clinical variability; may destabilize ACE2 protein structure	CAV-FE	T	ACE2	803	Fracture of upper limb	injuries & poisonings	138	12345	-10.8865	355.954	1.871e-05	0.975601	1	0.999999
chrX.15589409.C.T	rs148771870	T	interindividual clinical variability; may destabilize ACE2 protein structure	CAV-FE	T	ACE2	255	Disorders of adrenal glands	endocrine/metabolic	174	11982	-11.3852	372.278	1.13624e-05	0.975602	1	0.999999
chr4.67964168.T.A	rs720009	A	Possible functional consequences	FCP + IP	A	TMPRSS11A	707	Chronic ulcer of skin	dermatologic	167	13068	0.0121785	0.398247	1.01225	0.975604	1	0.999999
chrX.15564175.T.C	rs41303171	C	Severity; Risk factor	CAV	C	ACE2	290.1	Dementias	mental disorders	105	12358	-14.478	473.526	5.15571e-07	0.975609	1	0.999999
chr7.117652877.C.G	rs80034486	G	Severity	CAV	G	CFTR	714.1	Rheumatoid arthritis	musculoskeletal	160	12359	-11.2872	369.179	1.25318e-05	0.975609	1	0.999999
chr1.3081749.G.A	rs12745140	A	Severity	CAV	A	PRDM16	193	Thyroid cancer	neoplasms	241	12511	0.00482626	0.157861	1.00484	0.97561	1	0.999999
chrX.15587729.C.T	rs4646140	T	Severity	CAV	T	ACE2	112	Candidiasis	infectious diseases	177	12001	-12.7625	417.456	2.86624e-06	0.975611	1	0.999999
chr21.41465040.G.A	rs17001042	A	Possible functional consequences	FCP + IP	A	TMPRSS2	252.1	Hyperparathyroidism	endocrine/metabolic	170	11980	-13.0489	426.852	2.1525e-06	0.975612	1	0.999999
chrX.15581269.T.C	rs138390800	C	May destabilize ACE2 protein structure	FCP + IP	C	ACE2	479	Other upper respiratory disease	respiratory	376	9815	-9.92521	324.744	4.89257e-05	0.975618	1	0.999999
chr4.143999443.G.A	rs7683365	A	Risk factor	FCP + IP	A	GYPB	338	Pain	neurological	929	9643	0.00164056	0.0536778	1.00164	0.975618	1	0.999999
chrX.15592465.T.A	rs73195521	A	Severity	CAV	A	ACE2	313	Pervasive developmental disorders	mental disorders	183	13040	-12.1062	396.126	5.52537e-06	0.975619	1	0.999999
chr15.33615902.C.T	rs12593288	C	Severity	CAV	T	RYR3	458	Hypotension	circulatory system	105	12491	0.00564677	0.184776	1.00566	0.97562	1	0.999999
chrX.15602217.T.C	rs190509934	C	Protective	CAV	C	ACE2	290.1	Dementias	mental disorders	105	12352	-11.3315	370.809	1.19888e-05	0.975621	1	0.999999
chr17.16948873.A.G	rs34557412	G	Severity	CAV	G	TNFRSF13B	274.11	Gouty arthropathy	endocrine/metabolic	102	12994	-12.622	413.063	3.29871e-06	0.975623	1	0.999999
chr22.41925447.G.A	rs61756766	A	Severity	CAV	A	TNFRSF13C	286.2	Encounter for long-term (current) use of anticoagulants	hematopoietic	127	12312	-13.7165	448.919	1.10412e-06	0.975625	1	0.999999
chrX.15587729.C.T	rs4646140	T	Severity	CAV	T	ACE2	414	Other forms of chronic heart disease	circulatory system	138	11679	-12.2965	402.473	4.56784e-06	0.975627	1	0.999999
chr7.117587778.G.T	rs113993959	T	Severity	CAV	T	CFTR	272.12	Hyperglyceridemia	endocrine/metabolic	244	8589	-12.1404	397.404	5.33918e-06	0.975629	1	0.999999
chr5.157106730.T.C	rs35960726	C	Severity	CAV	C	HAVCR2	727.1	Synovitis and tenosynovitis	musculoskeletal	147	10996	-13.1045	428.985	2.03598e-06	0.97563	1	0.999999
chr4.5820150.T.C	rs3774881	T	Severity	CAV	C	CRMP1	053	Herpes zoster	infectious diseases	138	10151	-0.0056012	0.183364	0.994414	0.975631	1	0.999999
chr7.117642566.G.A	rs77010898	A	Severity	CAV	A	CFTR	317	Alcohol-related disorders	mental disorders	180	11899	-12.5887	412.173	3.41035e-06	0.975635	1	0.999999
chr9.133449836.G.A	rs139951127	A	Severity	CAV-FE	A	ADAMTS13	483	Acute bronchitis and bronchiolitis	respiratory	136	12089	-9.83985	322.191	5.32855e-05	0.975636	1	0.999999
chrX.15592465.T.A	rs73195521	A	Severity	CAV	A	ACE2	433.2	Occlusion of cerebral arteries	circulatory system	168	12451	-11.8403	387.693	7.20835e-06	0.975636	1	0.999999
chr13.19647239.G.A	rs191299359	A	Severity	CAV	A	MPHOSPH8	274	Gout and other crystal arthropathies	endocrine/metabolic	269	13030	-11.3928	373.047	1.12769e-05	0.975637	1	0.999999
chr17.16948873.A.G	rs34557412	G	Severity	CAV	G	TNFRSF13B	313	Pervasive developmental disorders	mental disorders	183	13006	-13.2342	433.343	1.78847e-06	0.975637	1	0.999999
chrX.15589409.C.T	rs148771870	T	interindividual clinical variability; may destabilize ACE2 protein structure	CAV-FE	T	ACE2	253	Disorders of the pituitary gland and its hypothalamic control	endocrine/metabolic	165	11982	-11.2644	368.897	1.28219e-05	0.97564	1	0.999999
chrX.15581240.G.A	rs147464721	A	Severity	CAV	A	ACE2	208	Benign neoplasm of colon	neoplasms	361	12319	-9.91591	324.744	4.93828e-05	0.975641	1	0.999999
chr5.174562335.T.A	rs2220543	T	Severity	CAV	A	SUMO2P6	260	Protein-calorie malnutrition	endocrine/metabolic	250	9122	0.00318979	0.104468	1.00319	0.975641	1	0.999999
chr17.16948873.A.G	rs34557412	G	Severity	CAV	G	TNFRSF13B	290	Delirium dementia and amnestic and other cognitive disorders	mental disorders	124	12330	-12.7189	416.567	2.99411e-06	0.975642	1	0.999999
chr17.8109899.C.T	rs151256885	T	Severity	CAV	T	ALOXE3	535	Gastritis and duodenitis	digestive	125	12877	-13.7764	451.272	1.03992e-06	0.975646	1	0.999999
chrX.15589409.C.T	rs148771870	T	interindividual clinical variability; may destabilize ACE2 protein structure	CAV-FE	T	ACE2	800	Fracture of lower limb	injuries & poisonings	113	12345	-10.5605	345.963	2.59209e-05	0.975648	1	0.999999
chrX.15589409.C.T	rs148771870	T	interindividual clinical variability; may destabilize ACE2 protein structure	CAV-FE	T	ACE2	381	Otitis media and Eustachian tube disorders	sense organs	104	12682	-10.6944	350.371	2.26705e-05	0.97565	1	0.999999
chrX.15581240.G.A	rs147464721	A	Severity	CAV	A	ACE2	327.41	Organic or persistent insomnia	neurological	184	10923	-9.91028	324.744	4.96616e-05	0.975655	1	0.999999
chr17.27660155.T.C	rs117217714	C	Severity	CAV	C	NOS2P1	809	Fracture of unspecified bones	injuries & poisonings	118	12337	-14.0261	459.613	8.10111e-07	0.975655	1	0.999999
chrX.15602217.T.C	rs190509934	C	Protective	CAV	C	ACE2	433.21	Cerebral artery occlusion, with cerebral infarction	circulatory system	155	12444	-12.1973	399.716	5.04384e-06	0.975656	1	0.999999
chr4.186083346.C.T	rs121434431	T	Severity	CAV-FE	T	TLR3	249	Secondary diabetes mellitus	endocrine/metabolic	167	10594	-10.0559	329.545	4.29326e-05	0.975657	1	0.999999
chr7.117587778.G.T	rs113993959	T	Severity	CAV	T	CFTR	371.3	Inflammation of eyelids	sense organs	173	11972	-11.4941	376.711	1.01899e-05	0.975659	1	0.999999
chr5.123497022.T.C	rs62377777	T	Severity	CAV	C	-	565	Anal and rectal conditions	digestive	393	12311	-0.00260348	0.0853485	0.9974	0.975665	1	0.999999
chrX.15581240.G.A	rs147464721	A	Severity	CAV	A	ACE2	599.3	Dysuria	genitourinary	318	10740	-9.90458	324.744	4.99455e-05	0.975669	1	0.999999
chr7.117587738.G.A	rs76713772	A	Severity	CAV	A	CFTR	174.11	Malignant neoplasm of female breast	neoplasms	422	12378	-10.2178	335.031	3.65151e-05	0.97567	1	0.999999
chr1.27373964.C.T	rs141300199	T	Severity	CAV	T	FCN3	332	Parkinson's disease	neurological	179	12042	-12.3826	406.039	4.19095e-06	0.975671	1	0.999999
chr15.90879313.T.C	rs8039305	C	Risk factor	CAV-FE	C	FURIN	241	Nontoxic nodular goiter	endocrine/metabolic	683	9641	-0.00177243	0.0581213	0.998229	0.975672	1	0.999999
chr7.117587778.G.T	rs113993959	T	Severity	CAV	T	CFTR	332	Parkinson's disease	neurological	179	12060	-11.2325	368.359	1.32364e-05	0.975673	1	0.999999
chr6.158608455.C.T	rs117665206	T	Severity	CAV	T	TMEM181	288	Diseases of white blood cells	hematopoietic	110	12173	-13.8393	453.858	9.76462e-07	0.975674	1	0.999999
chrX.15561454.T.C	rs142017934	C	Severity	CAV	C	ACE2	470	Septal Deviations/Turbinate Hypertrophy	respiratory	209	9815	-9.39259	308.048	8.33394e-05	0.975676	1	0.999999
chrX.15564142.G.A	rs147311723	A	Severity	CAV	A	ACE2	743.1	Osteoporosis	musculoskeletal	887	11808	-6.00568	196.968	0.00246472	0.975676	1	0.999999
chr1.27373964.C.T	rs141300199	T	Severity	CAV	T	FCN3	428.4	Heart failure with preserved EF [Diastolic heart failure]	circulatory system	148	12143	-12.1368	398.054	5.35876e-06	0.975676	1	0.999999
chrX.15581240.G.A	rs147464721	A	Severity	CAV	A	ACE2	694.2	Other dyschromia	dermatologic	380	11023	-9.90131	324.744	5.01091e-05	0.975677	1	0.999999
chrX.15592465.T.A	rs73195521	A	Severity	CAV	A	ACE2	198	Secondary malignant neoplasm	neoplasms	197	12152	-12.3084	403.716	4.51371e-06	0.975678	1	0.999999
chr7.117652877.C.G	rs80034486	G	Severity	CAV	G	CFTR	429	Ill-defined descriptions and complications of heart disease	circulatory system	219	12160	-11.4153	374.429	1.10257e-05	0.975679	1	0.999999
chrX.15589409.C.T	rs148771870	T	interindividual clinical variability; may destabilize ACE2 protein structure	CAV-FE	T	ACE2	367.1	Myopia	sense organs	127	12547	-10.9189	358.201	1.8112e-05	0.975682	1	0.999999
chrX.15581240.G.A	rs147464721	A	Severity	CAV	A	ACE2	375.1	Dry eyes	sense organs	353	12094	-9.89905	324.744	5.02222e-05	0.975682	1	0.999999
chrX.15603134.G.A	rs7885856	G;A	Possible functional consequences	FCP + IP	A	ACE2	136	Other infectious and parasitic diseases	infectious diseases	124	12837	-12.016	394.224	6.04662e-06	0.975684	1	0.999999
chrX.15587729.C.T	rs4646140	T	Severity	CAV	T	ACE2	585.34	Chronic Kidney Disease, Stage IV	genitourinary	203	11804	-12.2858	403.125	4.61697e-06	0.975687	1	0.999999
chrX.15581240.G.A	rs147464721	A	Severity	CAV	A	ACE2	304	Adjustment reaction	mental disorders	231	9124	-9.89661	324.744	5.0345e-05	0.975688	1	0.999999
chr2.136948486.A.G	rs7605851	G	Severity	CAV-FE	G	THSD7B	561	Symptoms involving digestive system	digestive	840	10209	0.00264212	0.0867002	1.00265	0.975689	1	0.999999
chrX.15589409.C.T	rs148771870	T	interindividual clinical variability; may destabilize ACE2 protein structure	CAV-FE	T	ACE2	345.3	Convulsions	neurological	102	12061	-10.9586	359.61	1.74082e-05	0.975689	1	0.999999
chr22.24011037.T.C	rs11090305	C	Severity	CAV	C	-	418	Nonspecific chest pain	circulatory system	725	10747	-0.00215613	0.070769	0.997846	0.975695	1	0.999999
chr10.76490426.T.C	rs114026383	C	Risk factor for European population	CAV	C	LRMDA	464	Acute sinusitis	respiratory	165	10670	-10.1339	332.64	3.97085e-05	0.975696	1	0.999999
chr7.117587778.G.T	rs113993959	T	Severity	CAV	T	CFTR	690	Erythematosquamous dermatosis	dermatologic	154	11020	-11.3837	373.683	1.13792e-05	0.975697	1	0.999999
chr7.117587778.G.T	rs113993959	T	Severity	CAV	T	CFTR	690.1	Seborrheic dermatitis	dermatologic	154	11020	-11.3837	373.683	1.13792e-05	0.975697	1	0.999999
chr12.47903511.T.C	rs11574018	C	Severity	CAV	C	VDR	172	Skin cancer	neoplasms	526	12050	-6.97187	228.861	0.000937902	0.975698	1	0.999999
chrX.15566297.A.G	rs4646179	G	Severity	CAV	G	ACE2	614	Inflammatory diseases of female pelvic organs	genitourinary	135	12950	-13.4109	440.247	1.49866e-06	0.975698	1	0.999999
chr22.41925447.G.A	rs61756766	A	Severity	CAV	A	TNFRSF13C	270.3	Disorders of plasma protein metabolism	endocrine/metabolic	105	12822	-13.5539	444.978	1.29897e-06	0.9757	1	0.999999
chrX.15603134.G.A	rs7885856	G;A	Possible functional consequences	FCP + IP	A	ACE2	550.1	Inguinal hernia	digestive	267	12578	-11.4046	374.443	1.11439e-05	0.975702	1	0.999999
chr7.117587778.G.T	rs113993959	T	Severity	CAV	T	CFTR	289.4	Lymphadenitis	hematopoietic	148	12169	-11.3192	371.65	1.21374e-05	0.975703	1	0.999999
chr7.54580201.A.C	rs622568	C	Severity; Risk factor	CAV-FE	C	-	401	Hypertension	circulatory system	3345	9449	0.00138278	0.0454152	1.00138	0.97571	1	0.999999
chr7.117611595.T.G	rs150212784	G	Severity	CAV	G	CFTR	306	Other mental disorder	mental disorders	159	9109	-12.6043	413.968	3.35757e-06	0.97571	1	0.999999
chr21.41465040.G.A	rs17001042	A	Possible functional consequences	FCP + IP	A	TMPRSS2	189	Cancer of urinary organs (incl. kidney and bladder)	neoplasms	111	13250	-11.9772	393.373	6.28622e-06	0.97571	1	0.999999
chrX.15587729.C.T	rs4646140	T	Severity	CAV	T	ACE2	456	Chronic venous insufficiency [CVI]	circulatory system	223	11663	-12.565	412.687	3.49215e-06	0.975711	1	0.999999
chr14.76832814.C.CT	rs34279101	CT	Severity	CAV	CT	LRRC74A	571.5	Other chronic nonalcoholic liver disease	digestive	568	11604	-0.00242032	0.0794997	0.997583	0.975713	1	0.999999
chrX.15592465.T.A	rs73195521	A	Severity	CAV	A	ACE2	588	Disorders resulting from impaired renal function	genitourinary	110	11801	-11.3082	371.496	1.22723e-05	0.975717	1	0.999999
chrX.15566297.A.G	rs4646179	G	Severity	CAV	G	ACE2	504	Other alveolar and parietoalveolar pneumonopathy	respiratory	143	12680	-12.9993	427.097	2.26195e-06	0.975719	1	0.999999
chr2.195994321.C.T	rs191631470	T	Severity	CAV	T	DNAH7	261	Vitamin deficiency	endocrine/metabolic	2593	9126	0.006287	0.206583	1.00631	0.975722	1	0.999999
chrX.15561454.T.C	rs142017934	C	Severity	CAV	C	ACE2	483	Acute bronchitis and bronchiolitis	respiratory	136	12093	-9.18951	301.957	0.000102105	0.975722	1	0.999999
chrX.15602217.T.C	rs190509934	C	Protective	CAV	C	ACE2	701.2	Scar conditions and fibrosis of skin	dermatologic	120	12529	-12.131	398.638	5.38973e-06	0.975723	1	0.999999
chr10.98166813.G.T	rs10786398	T	Severity	CAV	T	R3HCC1L	626.1	Irregular menstrual cycle/bleeding	genitourinary	326	11437	0.00279518	0.0918592	1.0028	0.975725	1	0.999999
chrX.15603134.G.A	rs7885856	G;A	Possible functional consequences	FCP + IP	A	ACE2	681.5	Cellulitis and abscess of leg, except foot	dermatologic	152	12201	-12.171	399.986	5.17832e-06	0.975725	1	0.999999
chr7.117587778.G.T	rs113993959	T	Severity	CAV	T	CFTR	286	Coagulation defects	hematopoietic	205	12308	-11.6271	382.136	8.9208e-06	0.975727	1	0.999999
chr7.117652877.C.G	rs80034486	G	Severity	CAV	G	CFTR	707	Chronic ulcer of skin	dermatologic	167	13082	-11.0967	364.711	1.51617e-05	0.975727	1	0.999999
chr13.19647239.G.A	rs191299359	A	Severity	CAV	A	MPHOSPH8	274.1	Gout	endocrine/metabolic	254	13030	-11.3253	372.253	1.20639e-05	0.975729	1	0.999999
chr9.133251249.A.G	rs7849280	G	Protective	CAV	G	ABO	771	Musculoskeletal symptoms referable to limbs	symptoms	253	12520	-0.0051914	0.17065	0.994822	0.975731	1	0.999999
chr12.47903511.T.C	rs11574018	C	Severity	CAV	C	VDR	172.2	Other non-epithelial cancer of skin	neoplasms	429	12050	-6.94566	228.317	0.000962801	0.975731	1	0.999999
chr9.133449836.G.A	rs139951127	A	Severity	CAV-FE	A	ADAMTS13	371.3	Inflammation of eyelids	sense organs	173	11973	-9.90116	325.51	5.01165e-05	0.975734	1	0.999999
chrX.15581240.G.A	rs147464721	A	Severity	CAV	A	ACE2	681	Superficial cellulitis and abscess	dermatologic	362	12201	-9.87746	324.744	5.13186e-05	0.975735	1	0.999999
chr15.60845514.G.A	rs17303202	A	Risk factor; Severity	CAV-FE	A	RORA	788	Syncope and collapse	symptoms	299	12706	0.00276762	0.0910044	1.00277	0.975739	1	0.999999
chr7.117587778.G.T	rs113993959	T	Severity	CAV	T	CFTR	530.13	Barrett's esophagus	digestive	150	10850	-11.6653	383.623	8.5868e-06	0.975742	1	0.999999
chr7.117587778.G.T	rs113993959	T	Severity	CAV	T	CFTR	535	Gastritis and duodenitis	digestive	126	12882	-10.8506	356.858	1.93926e-05	0.975743	1	0.999999
chrX.15589409.C.T	rs148771870	T	interindividual clinical variability; may destabilize ACE2 protein structure	CAV-FE	T	ACE2	555.21	Ulcerative colitis (chronic)	digestive	180	10230	-11.097	365.001	1.51581e-05	0.975746	1	0.999999
chrX.15561454.T.C	rs142017934	C	Severity	CAV	C	ACE2	255	Disorders of adrenal glands	endocrine/metabolic	174	11984	-9.29708	305.833	9.16912e-05	0.975749	1	0.999999
chrX.15581240.G.A	rs147464721	A	Severity	CAV	A	ACE2	433.21	Cerebral artery occlusion, with cerebral infarction	circulatory system	155	12455	-9.87193	324.744	5.1603e-05	0.975749	1	0.999999
chr17.49863303.C.T	rs77534576	T	Severity	CAV	T	-	272	Disorders of lipoid metabolism	endocrine/metabolic	3794	8579	0.00276132	0.0908361	1.00277	0.975749	1	0.999999
chrX.15589409.C.T	rs148771870	T	interindividual clinical variability; may destabilize ACE2 protein structure	CAV-FE	T	ACE2	427.11	Paroxysmal supraventricular tachycardia	circulatory system	155	10520	-11.0491	363.497	1.59007e-05	0.975751	1	0.999999
chrX.15592465.T.A	rs73195521	A	Severity	CAV	A	ACE2	428.1	Congestive heart failure (CHF) NOS	circulatory system	168	12158	-11.6227	382.38	8.96008e-06	0.975751	1	0.999999
chrX.15602217.T.C	rs190509934	C	Protective	CAV	C	ACE2	415.1	Acute pulmonary heart disease	circulatory system	113	13096	-12.1585	400.026	5.2438e-06	0.975753	1	0.999999
chrX.15602217.T.C	rs190509934	C	Protective	CAV	C	ACE2	415	Pulmonary heart disease	circulatory system	149	13096	-12.2807	404.056	4.64039e-06	0.975753	1	0.999999
chr12.47903511.T.C	rs11574018	C	Severity	CAV	C	VDR	389.1	Sensorineural hearing loss	sense organs	345	12180	-6.66817	219.401	0.00127072	0.975754	1	0.999999
chr6.158608455.C.T	rs117665206	T	Severity	CAV	T	TMEM181	288.2	Elevated white blood cell count	hematopoietic	103	12173	-13.774	453.233	1.04237e-06	0.975756	1	0.999999
chrX.15589409.C.T	rs148771870	T	interindividual clinical variability; may destabilize ACE2 protein structure	CAV-FE	T	ACE2	249	Secondary diabetes mellitus	endocrine/metabolic	167	10597	-11.1575	367.176	1.4268e-05	0.975758	1	0.999999
chr4.107694523.TG.T	rs70947091	T	Severity	CAV-FE	T	PAPSS1	550	Abdominal hernia	digestive	563	12409	0.00209135	0.0688264	1.00209	0.975759	1	0.999999
chrX.15592465.T.A	rs73195521	A	Severity	CAV	A	ACE2	425.1	Primary/intrinsic cardiomyopathies	circulatory system	200	12948	-11.9619	393.73	6.38295e-06	0.975763	1	0.999999
chrX.15592465.T.A	rs73195521	A	Severity	CAV	A	ACE2	286	Coagulation defects	hematopoietic	205	12310	-12.4786	410.738	3.80743e-06	0.975763	1	0.999999
chr7.117642566.G.A	rs77010898	A	Severity	CAV	A	CFTR	573	Other disorders of liver	digestive	105	11714	-12.9279	425.607	2.42936e-06	0.975768	1	0.999999
chrX.15603134.G.A	rs7885856	G;A	Possible functional consequences	FCP + IP	A	ACE2	788	Syncope and collapse	symptoms	299	12729	-9.5591	314.708	7.05559e-05	0.975768	1	0.999999
chr9.133449836.G.A	rs139951127	A	Severity	CAV-FE	A	ADAMTS13	110.11	Dermatophytosis of nail	infectious diseases	238	11998	-10.6217	349.702	2.43819e-05	0.975769	1	0.999999
chrX.15589409.C.T	rs148771870	T	interindividual clinical variability; may destabilize ACE2 protein structure	CAV-FE	T	ACE2	580	Nephritis; nephrosis; renal sclerosis	genitourinary	178	11802	-10.7399	353.626	2.16631e-05	0.975771	1	0.999999
chr21.41465040.G.A	rs17001042	A	Possible functional consequences	FCP + IP	A	TMPRSS2	371.3	Inflammation of eyelids	sense organs	173	11973	-13.1248	432.193	1.9951e-06	0.975774	1	0.999999
chr12.8058591.T.C	rs7842	C	Risk factor; Severity	CAV	C	C3AR1	278.1	Obesity	endocrine/metabolic	1153	10520	0.00146152	0.0481274	1.00146	0.975774	1	0.999999
chr12.47903511.T.C	rs11574018	C	Severity	CAV	C	VDR	379	Other disorders of eye	sense organs	289	12094	-6.93947	228.524	0.000968781	0.975775	1	0.999999
chr21.41465040.G.A	rs17001042	A	Possible functional consequences	FCP + IP	A	TMPRSS2	800	Fracture of lower limb	injuries & poisonings	113	12344	-12.7694	420.544	2.84652e-06	0.975777	1	0.999999
chrX.15566297.A.G	rs4646179	G	Severity	CAV	G	ACE2	614.5	Inflammatory disease of cervix, vagina, and vulva	genitourinary	124	12950	-13.3586	439.973	1.57924e-06	0.975778	1	0.999999
chrX.15581240.G.A	rs147464721	A	Severity	CAV	A	ACE2	241.2	Nontoxic multinodular goiter	endocrine/metabolic	244	10088	-9.85935	324.744	5.22563e-05	0.97578	1	0.999999
chr16.3500977.C.G	rs2301762	G	Severity	CAV	G	CLUAP1	287.3	Thrombocytopenia	hematopoietic	222	12194	-0.00681557	0.224494	0.993208	0.97578	1	0.999999
chr9.133449836.G.A	rs139951127	A	Severity	CAV-FE	A	ADAMTS13	771.1	Swelling of limb	symptoms	190	12524	-10.3765	341.837	3.11574e-05	0.975784	1	0.999999
chrX.15581240.G.A	rs147464721	A	Severity	CAV	A	ACE2	504	Other alveolar and parietoalveolar pneumonopathy	respiratory	143	12680	-9.85609	324.744	5.2427e-05	0.975788	1	0.999999
chrX.15592465.T.A	rs73195521	A	Severity	CAV	A	ACE2	585.34	Chronic Kidney Disease, Stage IV	genitourinary	203	11801	-11.8679	391.078	7.01191e-06	0.975791	1	0.999999
chrX.15602217.T.C	rs190509934	C	Protective	CAV	C	ACE2	356	Hereditary and idiopathic peripheral neuropathy	neurological	128	12595	-12.0701	397.75	5.7285e-06	0.975791	1	0.999999
chrX.15581240.G.A	rs147464721	A	Severity	CAV	A	ACE2	459.9	Circulatory disease NEC	circulatory system	160	12583	-9.85445	324.744	5.25129e-05	0.975792	1	0.999999
chr7.117587778.G.T	rs113993959	T	Severity	CAV	T	CFTR	783	Fever of unknown origin	symptoms	165	12807	-11.2595	371.047	1.28841e-05	0.975792	1	0.999999
chrX.15592465.T.A	rs73195521	A	Severity	CAV	A	ACE2	596	Other disorders of bladder	genitourinary	173	12938	-12.0859	398.285	5.63821e-06	0.975792	1	0.999999
chr9.133449836.G.A	rs139951127	A	Severity	CAV-FE	A	ADAMTS13	394.2	Mitral valve disease	circulatory system	175	11741	-9.9586	328.2	4.7319e-05	0.975793	1	0.999999
chrX.15587729.C.T	rs4646140	T	Severity	CAV	T	ACE2	624.9	stress incontinence, female	genitourinary	103	13077	-11.7094	385.94	8.21634e-06	0.975796	1	0.999999
chr13.19647239.G.A	rs191299359	A	Severity	CAV	A	MPHOSPH8	153	Colorectal cancer	neoplasms	274	12056	-11.5692	381.339	9.45325e-06	0.975797	1	0.999999
chr1.35908500.C.T	rs2765013	C	Severity	CAV	T	AGO1	173	Neoplasm of uncertain behavior of skin	neoplasms	312	12003	0.00414922	0.136768	1.00416	0.975798	1	0.999999
chr1.155066988.C.T	rs114301457	T	Severity	CAV	T	EFNA4	428.1	Congestive heart failure (CHF) NOS	circulatory system	168	12141	-13.0166	429.07	2.22309e-06	0.975798	1	0.999999
chr7.117587778.G.T	rs113993959	T	Severity	CAV	T	CFTR	599.2	Retention of urine	genitourinary	171	10734	-11.6644	384.501	8.59464e-06	0.975799	1	0.999999
chr7.117652877.C.G	rs80034486	G	Severity	CAV	G	CFTR	204	Leukemia	neoplasms	112	13038	-10.9482	360.922	1.75892e-05	0.975801	1	0.999999
chr7.117587738.G.A	rs76713772	A	Severity	CAV	A	CFTR	627	Menopausal and postmenopausal disorders	genitourinary	437	11599	-10.2216	336.999	3.63776e-05	0.975803	1	0.999999
chr4.67910532.T.C	rs9998258	T	Possible functional consequences	FCP + IP	C	TMPRSS11A	960	Poisoning by antibiotics	injuries & poisonings	160	12640	-0.00860265	0.283635	0.991434	0.975804	1	0.999999
chr2.195499753.A.C	rs73060484	C	Severity	CAV	C	-	070	Viral hepatitis	infectious diseases	714	10577	0.00339076	0.111811	1.0034	0.975807	1	0.999999
chr7.117587778.G.T	rs113993959	T	Severity	CAV	T	CFTR	250.22	Type 2 diabetes with renal manifestations	endocrine/metabolic	183	10593	-12.0067	395.957	6.10314e-06	0.975809	1	0.999999
chr8.38996464.C.A	rs7840270	C	Severity	CAV-FE	A	ADAM9	386	Vertiginous syndromes and other disorders of vestibular system	sense organs	117	11746	-0.00408906	0.134851	0.995919	0.97581	1	0.999999
chr9.133449836.G.A	rs139951127	A	Severity	CAV-FE	A	ADAMTS13	250.3	Insulin pump user	endocrine/metabolic	278	10594	-10.7868	355.746	2.06704e-05	0.975811	1	0.999999
chrX.15589409.C.T	rs148771870	T	interindividual clinical variability; may destabilize ACE2 protein structure	CAV-FE	T	ACE2	427.3	Other specified cardiac dysrhythmias	circulatory system	137	10520	-10.685	352.403	2.2886e-05	0.975812	1	0.999999
chr6.160716758.G.A	rs4252187	A	Potential functional effect on protein	FCP + IP	A	PLG	185	Cancer of prostate	neoplasms	224	11886	-13.3641	440.863	1.5706e-06	0.975817	1	0.999999
chr7.117587778.G.T	rs113993959	T	Severity	CAV	T	CFTR	276	Disorders of fluid, electrolyte, and acid-base balance	endocrine/metabolic	627	12121	0.0322883	1.06527	1.03282	0.97582	1	0.999999
chr7.117652877.C.G	rs80034486	G	Severity	CAV	G	CFTR	313.1	Attention deficit hyperactivity disorder	mental disorders	139	13042	-10.9176	360.221	1.81357e-05	0.975821	1	0.999999
chr4.106022043.T.C	rs11729561	T	Severity	CAV	C	-	727.1	Synovitis and tenosynovitis	musculoskeletal	144	10853	0.00617521	0.203768	1.00619	0.975824	1	0.999999
chr21.41465040.G.A	rs17001042	A	Possible functional consequences	FCP + IP	A	TMPRSS2	447	Other disorders of arteries and arterioles	circulatory system	160	11905	-13.0188	429.644	2.21832e-06	0.975827	1	0.999999
chr7.117611595.T.G	rs150212784	G	Severity	CAV	G	CFTR	564.1	Irritable Bowel Syndrome	digestive	200	10216	-12.8703	424.769	2.57323e-06	0.975828	1	0.999999
chrX.15602217.T.C	rs190509934	C	Protective	CAV	C	ACE2	415.11	Pulmonary embolism and infarction, acute	circulatory system	112	13096	-12.1323	400.45	5.3828e-06	0.97583	1	0.999999
chr7.117652877.C.G	rs80034486	G	Severity	CAV	G	CFTR	433.31	Transient cerebral ischemia	circulatory system	159	12453	-11.1694	368.675	1.40989e-05	0.975831	1	0.999999
chr8.37849759.C.T	rs138763430	T	Severity	CAV	T	BRF2	300.4	Dysthymic disorder	mental disorders	107	9111	-12.34	407.327	4.37344e-06	0.975832	1	0.999999
chrX.15592465.T.A	rs73195521	A	Severity	CAV	A	ACE2	770	Myalgia and myositis unspecified	symptoms	125	13208	-12.1811	402.134	5.12645e-06	0.975835	1	0.999999
chr7.117652877.C.G	rs80034486	G	Severity	CAV	G	CFTR	433.3	Cerebral ischemia	circulatory system	162	12453	-11.1691	368.755	1.41039e-05	0.975837	1	0.999999
chr17.8109899.C.T	rs151256885	T	Severity	CAV	T	ALOXE3	411.2	Myocardial infarction	circulatory system	115	11667	-13.9375	460.187	8.85178e-07	0.975839	1	0.999999
chr21.41465040.G.A	rs17001042	A	Possible functional consequences	FCP + IP	A	TMPRSS2	426.2	Atrioventricular [AV] block	circulatory system	110	10519	-12.5251	413.565	3.63424e-06	0.975839	1	0.999999
chrX.15581240.G.A	rs147464721	A	Severity	CAV	A	ACE2	788	Syncope and collapse	symptoms	299	12729	-9.83425	324.744	5.35847e-05	0.975841	1	0.999999
chr7.117642566.G.A	rs77010898	A	Severity	CAV	A	CFTR	271	Disorders of carbohydrate transport and metabolism	endocrine/metabolic	722	12314	0.0122347	0.40409	1.01231	0.975846	1	0.999999
chrX.15587729.C.T	rs4646140	T	Severity	CAV	T	ACE2	345	Epilepsy, recurrent seizures, convulsions	neurological	174	12063	-12.7049	419.722	3.03608e-06	0.975852	1	0.999999
chr10.76490426.T.C	rs114026383	C	Risk factor for European population	CAV	C	LRMDA	079	Viral infection	infectious diseases	149	10624	-10.7212	354.204	2.20723e-05	0.975853	1	0.999999
chrX.15602217.T.C	rs190509934	C	Protective	CAV	C	ACE2	090	Sexually transmitted infections (not HIV or hepatitis)	infectious diseases	258	13006	-11.2447	371.525	1.30767e-05	0.975855	1	0.999999
chr3.148742201.A.C	rs5186	C	Severity	CAV	C	AGTR1	698	Pruritus and related conditions	dermatologic	182	12887	0.00352213	0.116383	1.00353	0.975857	1	0.999999
chr9.133449836.G.A	rs139951127	A	Severity	CAV-FE	A	ADAMTS13	706.1	Acne	dermatologic	223	11997	-10.3764	342.905	3.116e-05	0.97586	1	0.999999
chrX.15592465.T.A	rs73195521	A	Severity	CAV	A	ACE2	433.21	Cerebral artery occlusion, with cerebral infarction	circulatory system	155	12451	-11.7615	388.704	7.79945e-06	0.975861	1	0.999999
chrX.15602217.T.C	rs190509934	C	Protective	CAV	C	ACE2	707	Chronic ulcer of skin	dermatologic	166	13074	-12.1173	400.483	5.46412e-06	0.975862	1	0.999999
chrX.15564142.G.A	rs147311723	A	Severity	CAV	A	ACE2	743.11	Osteoporosis NOS	musculoskeletal	864	11808	-5.95822	196.968	0.00258452	0.975868	1	0.999999
chr7.117652877.C.G	rs80034486	G	Severity	CAV	G	CFTR	288.1	Decreased white blood cell count	hematopoietic	130	12174	-11.0605	365.643	1.57213e-05	0.975868	1	0.999999
chr9.133449836.G.A	rs139951127	A	Severity	CAV-FE	A	ADAMTS13	465.2	Acute pharyngitis	respiratory	286	10666	-10.8134	357.511	2.01276e-05	0.975871	1	0.999999
chrX.15602217.T.C	rs190509934	C	Protective	CAV	C	ACE2	289	Other diseases of blood and blood-forming organs	hematopoietic	146	12167	-12.2725	405.759	4.67862e-06	0.975871	1	0.999999
chr7.117587778.G.T	rs113993959	T	Severity	CAV	T	CFTR	574.1	Cholelithiasis	digestive	112	12967	-10.9131	360.88	1.82172e-05	0.975875	1	0.999999
chrX.15603134.G.A	rs7885856	G;A	Possible functional consequences	FCP + IP	A	ACE2	153.3	Malignant neoplasm of rectum, rectosigmoid junction, and anus	neoplasms	218	12057	-12.4165	410.604	4.05111e-06	0.975876	1	0.999999
chr20.1135233.C.T	rs141024057	T	Severity	CAV	T	PSMF1	930	Allergic reaction to food	injuries & poisonings	424	10967	-9.81898	324.744	5.44088e-05	0.975879	1	0.999999
chrX.15587729.C.T	rs4646140	T	Severity	CAV	T	ACE2	270.3	Disorders of plasma protein metabolism	endocrine/metabolic	105	12822	-10.9553	362.345	1.74646e-05	0.97588	1	0.999999
chr6.30887474.G.A	rs4618569	AG genotype	Severity	CAV	A	DDR1	245.2	Chronic thyroiditis	endocrine/metabolic	603	10086	-0.0022079	0.0730321	0.997795	0.975882	1	0.999999
chr6.30887474.G.A	rs4618569	AG genotype	Severity	CAV	A	DDR1	245.21	Chronic lymphocytic thyroiditis	endocrine/metabolic	603	10086	-0.0022079	0.0730321	0.997795	0.975882	1	0.999999
chrX.15581240.G.A	rs147464721	A	Severity	CAV	A	ACE2	250.22	Type 2 diabetes with renal manifestations	endocrine/metabolic	183	10598	-9.81715	324.744	5.45089e-05	0.975883	1	0.999999
chrX.15581240.G.A	rs147464721	A	Severity	CAV	A	ACE2	681.5	Cellulitis and abscess of leg, except foot	dermatologic	152	12201	-9.81671	324.744	5.45327e-05	0.975884	1	0.999999
chr12.47903511.T.C	rs11574018	C	Severity	CAV	C	VDR	362	Other retinal disorders	sense organs	342	12230	-6.70635	221.851	0.00122311	0.975884	1	0.999999
chrX.15581269.T.C	rs138390800	C	May destabilize ACE2 protein structure	FCP + IP	C	ACE2	369.5	Conjunctivitis, infectious	sense organs	170	11977	-9.81628	324.745	5.45562e-05	0.975885	1	0.999999
chrX.15564142.G.A	rs147311723	A	Severity	CAV	A	ACE2	250.4	Abnormal glucose	endocrine/metabolic	888	10598	-5.95342	196.968	0.00259695	0.975887	1	0.999999
chrX.15589409.C.T	rs148771870	T	interindividual clinical variability; may destabilize ACE2 protein structure	CAV-FE	T	ACE2	204	Leukemia	neoplasms	112	13037	-9.99625	330.727	4.55704e-05	0.975888	1	0.999999
chr7.117652877.C.G	rs80034486	G	Severity	CAV	G	CFTR	577	Diseases of pancreas	digestive	152	13165	-11.0266	364.817	1.62631e-05	0.975888	1	0.999999
chrX.15592465.T.A	rs73195521	A	Severity	CAV	A	ACE2	433.1	Occlusion and stenosis of precerebral arteries	circulatory system	226	12451	-11.6571	385.699	8.65751e-06	0.975889	1	0.999999
chrX.15587729.C.T	rs4646140	T	Severity	CAV	T	ACE2	288.2	Elevated white blood cell count	hematopoietic	103	12174	-12.097	400.375	5.57609e-06	0.975896	1	0.999999
chr7.117587778.G.T	rs113993959	T	Severity	CAV	T	CFTR	585.32	End stage renal disease	genitourinary	135	11800	-11.3701	376.332	1.15348e-05	0.975897	1	0.999999
chr10.130802064.T.G	rs12253652	G	Severity	CAV	G	-	747.1	Cardiac congenital anomalies	congenital anomalies	129	12855	0.00592409	0.196083	1.00594	0.975898	1	0.999999
chrX.15602217.T.C	rs190509934	C	Protective	CAV	C	ACE2	317	Alcohol-related disorders	mental disorders	180	11898	-12.4413	411.876	3.95185e-06	0.975902	1	0.999999
chr21.41465040.G.A	rs17001042	A	Possible functional consequences	FCP + IP	A	TMPRSS2	427.3	Other specified cardiac dysrhythmias	circulatory system	137	10519	-12.7226	421.223	2.98292e-06	0.975904	1	0.999999
chr17.16948873.A.G	rs34557412	G	Severity	CAV	G	TNFRSF13B	313.1	Attention deficit hyperactivity disorder	mental disorders	139	13006	-12.9322	428.199	2.41878e-06	0.975906	1	0.999999
chr4.111691870.C.T	rs112641600	C	Severity	CAV	T	-	070.2	Viral hepatitis B	infectious diseases	101	10498	0.0078696	0.260602	1.0079	0.975909	1	0.999999
chrX.15592465.T.A	rs73195521	A	Severity	CAV	A	ACE2	452	Other venous embolism and thrombosis	circulatory system	213	11660	-12.3629	409.409	4.27405e-06	0.97591	1	0.999999
chr17.16948873.A.G	rs34557412	G	Severity	CAV	G	TNFRSF13B	290.1	Dementias	mental disorders	104	12330	-12.5086	414.233	3.69465e-06	0.97591	1	0.999999
chrX.15587729.C.T	rs4646140	T	Severity	CAV	T	ACE2	256	Ovarian dysfunction	endocrine/metabolic	140	11983	-10.8307	358.702	1.97819e-05	0.975912	1	0.999999
chrX.15581269.T.C	rs138390800	C	May destabilize ACE2 protein structure	FCP + IP	C	ACE2	571.51	Cirrhosis of liver without mention of alcohol	digestive	265	11721	-9.80517	324.744	5.51655e-05	0.975913	1	0.999999
chrX.15581240.G.A	rs147464721	A	Severity	CAV	A	ACE2	433.2	Occlusion of cerebral arteries	circulatory system	168	12455	-9.80514	324.744	5.51673e-05	0.975913	1	0.999999
chrX.15587729.C.T	rs4646140	T	Severity	CAV	T	ACE2	411.2	Myocardial infarction	circulatory system	115	11679	-11.689	387.148	8.38525e-06	0.975913	1	0.999999
chrX.15581240.G.A	rs147464721	A	Severity	CAV	A	ACE2	275	Disorders of mineral metabolism	endocrine/metabolic	322	12795	-9.8031	324.744	5.52799e-05	0.975918	1	0.999999
chr7.117559590.ATCT.A	rs113993960	A	Severity	CAV	A	CFTR	262	Mineral deficiency NEC	endocrine/metabolic	100	9110	-13.8665	459.351	9.50323e-07	0.975918	1	0.999999
chr9.133449836.G.A	rs139951127	A	Severity	CAV-FE	A	ADAMTS13	627.2	Symptomatic menopause	genitourinary	153	11595	-9.72573	322.197	5.97266e-05	0.975919	1	0.999999
chr1.27373964.C.T	rs141300199	T	Severity	CAV	T	FCN3	172.22	Squamous cell carcinoma	neoplasms	122	12030	-12.0691	399.836	5.73391e-06	0.975919	1	0.999999
chr4.69615987.C.T	rs7688383	T	Loss of smell and taste	CAV	T	UGT2A1	610	Benign mammary dysplasias	genitourinary	114	11844	0.00417315	0.138254	1.00418	0.97592	1	0.999999
chr21.41465040.G.A	rs17001042	A	Possible functional consequences	FCP + IP	A	TMPRSS2	041	Bacterial infection NOS	infectious diseases	113	12851	-12.7344	421.924	2.94791e-06	0.975922	1	0.999999
chr17.8109899.C.T	rs151256885	T	Severity	CAV	T	ALOXE3	427.12	Paroxysmal ventricular tachycardia	circulatory system	105	10512	-14.1557	469.029	7.11621e-07	0.975923	1	0.999999
chr1.27373964.C.T	rs141300199	T	Severity	CAV	T	FCN3	165	Cancer within the respiratory system	neoplasms	112	13234	-11.8295	391.991	7.28657e-06	0.975925	1	0.999999
chrX.15592465.T.A	rs73195521	A	Severity	CAV	A	ACE2	596.5	Functional disorders of bladder	genitourinary	142	12938	-11.9785	396.96	6.27782e-06	0.975927	1	0.999999
chr5.157106730.T.C	rs35960726	C	Severity	CAV	C	HAVCR2	250.25	Diabetes type 2 with peripheral circulatory disorders	endocrine/metabolic	129	10578	-12.5466	415.801	3.55715e-06	0.975928	1	0.999999
chrX.15581240.G.A	rs147464721	A	Severity	CAV	A	ACE2	452	Other venous embolism and thrombosis	circulatory system	213	11664	-9.79735	324.744	5.55989e-05	0.975932	1	0.999999
chr1.27373964.C.T	rs141300199	T	Severity	CAV	T	FCN3	433.21	Cerebral artery occlusion, with cerebral infarction	circulatory system	155	12434	-12.2028	404.478	5.01625e-06	0.975932	1	0.999999
chr8.97128242.T.C	rs7817272	C	Severity	CAV	C	CPQ	729	Other disorders of soft tissues	musculoskeletal	194	11000	-0.0039739	0.131723	0.996034	0.975933	1	0.999999
chr17.27660155.T.C	rs117217714	C	Severity	CAV	C	NOS2P1	800	Fracture of lower limb	injuries & poisonings	113	12337	-13.8201	458.113	9.95383e-07	0.975933	1	0.999999
chr7.117652877.C.G	rs80034486	G	Severity	CAV	G	CFTR	809	Fracture of unspecified bones	injuries & poisonings	119	12346	-10.9295	362.34	1.79211e-05	0.975936	1	0.999999
chr7.117587778.G.T	rs113993959	T	Severity	CAV	T	CFTR	369	Infection of the eye	sense organs	192	11972	-11.5592	383.234	9.54754e-06	0.975938	1	0.999999
chrX.15581240.G.A	rs147464721	A	Severity	CAV	A	ACE2	173	Neoplasm of uncertain behavior of skin	neoplasms	313	12050	-9.79431	324.744	5.57678e-05	0.975939	1	0.999999
chr21.41507982.C.A	rs75603675	A	Protective*Conflicting; Risk factor*Conflicting; Severity*Conflicting	CAV	A	TMPRSS2	564	Functional digestive disorders	digestive	334	9752	0.00244692	0.0811349	1.00245	0.975941	1	0.999999
chrX.15592465.T.A	rs73195521	A	Severity	CAV	A	ACE2	588.2	Secondary hyperparathyroidism (of renal origin)	genitourinary	103	11801	-11.167	370.299	1.41323e-05	0.975942	1	0.999999
chr7.117587778.G.T	rs113993959	T	Severity	CAV	T	CFTR	585.4	Chronic kidney disease, Stage I or II	genitourinary	113	11800	-11.0934	367.95	1.52116e-05	0.975948	1	0.999999
chr7.117587778.G.T	rs113993959	T	Severity	CAV	T	CFTR	960	Poisoning by antibiotics	injuries & poisonings	160	12647	-11.1025	368.289	1.50744e-05	0.97595	1	0.999999
chr6.31575324.G.A	rs361525	G	Severity	CAV-FE	A	TNF	244.1	Secondary hypothyroidism	endocrine/metabolic	376	10088	-0.00462862	0.15354	0.995382	0.975951	1	0.999999
chrX.15602217.T.C	rs190509934	C	Protective	CAV	C	ACE2	585.34	Chronic Kidney Disease, Stage IV	genitourinary	203	11795	-11.9874	397.653	6.22209e-06	0.975951	1	0.999999
chr21.41465040.G.A	rs17001042	A	Possible functional consequences	FCP + IP	A	TMPRSS2	289.4	Lymphadenitis	hematopoietic	148	12171	-13.0805	433.948	2.08546e-06	0.975953	1	0.999999
chrX.15587729.C.T	rs4646140	T	Severity	CAV	T	ACE2	165	Cancer within the respiratory system	neoplasms	112	13255	-11.2995	374.875	1.23793e-05	0.975954	1	0.999999
chr7.117611595.T.G	rs150212784	G	Severity	CAV	G	CFTR	695.3	Rosacea	dermatologic	152	11005	-12.1722	403.844	5.1724e-06	0.975955	1	0.999999
chr9.133449836.G.A	rs139951127	A	Severity	CAV-FE	A	ADAMTS13	701.2	Scar conditions and fibrosis of skin	dermatologic	121	12535	-9.60728	318.76	6.72373e-05	0.975956	1	0.999999
chrX.15581269.T.C	rs138390800	C	May destabilize ACE2 protein structure	FCP + IP	C	ACE2	300.11	Generalized anxiety disorder	mental disorders	262	9124	-9.78746	324.745	5.61515e-05	0.975956	1	0.999999
chr7.117652877.C.G	rs80034486	G	Severity	CAV	G	CFTR	443.7	Peripheral angiopathy in diseases classified elsewhere	circulatory system	101	11907	-10.7191	355.656	2.21194e-05	0.975956	1	0.999999
chr17.27660155.T.C	rs117217714	C	Severity	CAV	C	NOS2P1	770	Myalgia and myositis unspecified	symptoms	125	13197	-13.7962	457.763	1.01945e-06	0.975957	1	0.999999
chr20.1135233.C.T	rs141024057	T	Severity	CAV	T	PSMF1	366	Cataract	sense organs	661	12208	-5.93606	196.968	0.00264242	0.975958	1	0.999999
chr17.16948873.A.G	rs34557412	G	Severity	CAV	G	TNFRSF13B	574	Cholelithiasis and cholecystitis	digestive	152	12935	-13.1603	436.686	1.92548e-06	0.975958	1	0.999999
chrX.15587729.C.T	rs4646140	T	Severity	CAV	T	ACE2	136	Other infectious and parasitic diseases	infectious diseases	124	12836	-12.3215	408.894	4.45474e-06	0.97596	1	0.999999
chr7.117652877.C.G	rs80034486	G	Severity	CAV	G	CFTR	428.1	Congestive heart failure (CHF) NOS	circulatory system	168	12160	-10.8034	358.516	2.03298e-05	0.97596	1	0.999999
chrX.15602217.T.C	rs190509934	C	Protective	CAV	C	ACE2	256	Ovarian dysfunction	endocrine/metabolic	140	11974	-11.8671	393.819	7.01728e-06	0.975961	1	0.999999
chr17.8109899.C.T	rs151256885	T	Severity	CAV	T	ALOXE3	592.11	Acute cystitis	genitourinary	113	11695	-13.7609	456.692	1.05609e-06	0.975962	1	0.999999
chr2.162044379.C.T	rs3788979	T	Risk factor	CAV	T	DPP4	740.11	Osteoarthrosis, localized, primary	musculoskeletal	822	11223	0.00268283	0.0890383	1.00269	0.975962	1	0.999999
chr1.230710048.A.G	rs699	G	Severity	CAV	G	AGT	276.12	Hyposmolality and/or hyponatremia	endocrine/metabolic	151	12124	0.00357601	0.118696	1.00358	0.975965	1	0.999999
chr14.55263686.C.T	rs10140801	T	Severity	CAV-FE	T	FBXO34-AS1	600	Hyperplasia of prostate	genitourinary	695	11847	0.00194464	0.064551	1.00195	0.975967	1	0.999999
chr3.38894643.C.T	rs33985936	T	Severity	CAV	T	SCN11A	772.2	Spasm of muscle	symptoms	103	12801	-0.00501322	0.166418	0.994999	0.975968	1	0.999999
chrX.15592465.T.A	rs73195521	A	Severity	CAV	A	ACE2	580	Nephritis; nephrosis; renal sclerosis	genitourinary	178	11801	-11.998	398.288	6.15638e-06	0.975968	1	0.999999
chr1.155066988.C.T	rs114301457	T	Severity	CAV	T	EFNA4	433.3	Cerebral ischemia	circulatory system	162	12433	-12.9739	430.698	2.32011e-06	0.975969	1	0.999999
chr16.89196249.G.A	rs117169628	A	Severity	CAV	A	SLC22A31	763	Thoracic or lumbosacral neuritis or radiculitis, unspecified	symptoms	663	11544	-0.00252441	0.0838091	0.997479	0.975971	1	0.999999
chr20.1135233.C.T	rs141024057	T	Severity	CAV	T	PSMF1	366.2	Senile cataract	sense organs	424	12208	-5.93248	196.968	0.0026519	0.975972	1	0.999999
chrX.15602217.T.C	rs190509934	C	Protective	CAV	C	ACE2	276.12	Hyposmolality and/or hyponatremia	endocrine/metabolic	151	12116	-12.2804	407.758	4.6419e-06	0.975974	1	0.999999
chrX.15581240.G.A	rs147464721	A	Severity	CAV	A	ACE2	496.2	Chronic bronchitis	respiratory	169	10964	-9.77995	324.744	5.65747e-05	0.975975	1	0.999999
chr1.27373964.C.T	rs141300199	T	Severity	CAV	T	FCN3	165.1	Cancer of bronchus; lung	neoplasms	111	13234	-11.8039	391.969	7.4756e-06	0.975976	1	0.999999
chr7.117652877.C.G	rs80034486	G	Severity	CAV	G	CFTR	558	Noninfectious gastroenteritis	digestive	201	10231	-11.6641	387.332	8.597e-06	0.975976	1	0.999999
chrX.15589409.C.T	rs148771870	T	interindividual clinical variability; may destabilize ACE2 protein structure	CAV-FE	T	ACE2	285.21	Anemia in chronic kidney disease	hematopoietic	136	11216	-10.4393	346.665	2.92604e-05	0.975977	1	0.999999
chrX.15592465.T.A	rs73195521	A	Severity	CAV	A	ACE2	313.1	Attention deficit hyperactivity disorder	mental disorders	139	13040	-11.7958	391.726	7.53586e-06	0.975977	1	0.999999
chrX.15587729.C.T	rs4646140	T	Severity	CAV	T	ACE2	165.1	Cancer of bronchus; lung	neoplasms	111	13255	-11.2927	375.038	1.24631e-05	0.975979	1	0.999999
chr1.155066988.C.T	rs114301457	T	Severity	CAV	T	EFNA4	585.34	Chronic Kidney Disease, Stage IV	genitourinary	203	11783	-13.0794	434.405	2.08779e-06	0.97598	1	0.999999
chr7.117587778.G.T	rs113993959	T	Severity	CAV	T	CFTR	580	Nephritis; nephrosis; renal sclerosis	genitourinary	178	11800	-11.3821	378.051	1.13973e-05	0.975981	1	0.999999
chr1.155175305.G.A	rs7528026	A	Severity	CAV	A	TRIM46	327.7	Sleep related movement disorders	neurological	115	10885	-14.9481	496.508	3.22189e-07	0.975982	1	0.999999
chrX.15581240.G.A	rs147464721	A	Severity	CAV	A	ACE2	278.11	Morbid obesity	endocrine/metabolic	379	10541	-9.77662	324.744	5.67633e-05	0.975983	1	0.999999
chrX.15581240.G.A	rs147464721	A	Severity	CAV	A	ACE2	362.2	Degeneration of macula and posterior pole of retina	sense organs	214	12230	-9.77645	324.744	5.67728e-05	0.975983	1	0.999999
chrX.15602217.T.C	rs190509934	C	Protective	CAV	C	ACE2	272.9	Unspecified disorder of lipoid metabolism	endocrine/metabolic	231	8585	-12.9592	430.474	2.35434e-06	0.975984	1	0.999999
chr1.155066988.C.T	rs114301457	T	Severity	CAV	T	EFNA4	286.2	Encounter for long-term (current) use of anticoagulants	hematopoietic	127	12291	-13.0074	432.097	2.24358e-06	0.975985	1	0.999999
chr22.41925447.G.A	rs61756766	A	Severity	CAV	A	TNFRSF13C	624.9	stress incontinence, female	genitourinary	103	13077	-13.7038	455.284	1.11823e-06	0.975988	1	0.999999
chr20.1135233.C.T	rs141024057	T	Severity	CAV	T	PSMF1	350.2	Abnormality of gait	neurological	589	11981	-5.92785	196.968	0.00266419	0.975991	1	0.999999
chrX.15589409.C.T	rs148771870	T	interindividual clinical variability; may destabilize ACE2 protein structure	CAV-FE	T	ACE2	250.24	Type 2 diabetes with neurological manifestations	endocrine/metabolic	173	10597	-11.0144	366.048	1.64635e-05	0.975995	1	0.999999
chrX.15603134.G.A	rs7885856	G;A	Possible functional consequences	FCP + IP	A	ACE2	593.1	Gross hematuria	genitourinary	129	11706	-12.3908	411.797	4.15678e-06	0.975996	1	0.999999
chr15.100233816.G.A	rs143434383	A	Risk factor	CAV	A	ADAMTS17	715.1	Sacroiliitis NEC	musculoskeletal	111	12321	0.021621	0.718638	1.02186	0.975998	1	0.999999
chrX.15581240.G.A	rs147464721	A	Severity	CAV	A	ACE2	356	Hereditary and idiopathic peripheral neuropathy	neurological	128	12605	-9.76826	324.744	5.724e-05	0.976003	1	0.999999
chrX.15589409.C.T	rs148771870	T	interindividual clinical variability; may destabilize ACE2 protein structure	CAV-FE	T	ACE2	411.2	Myocardial infarction	circulatory system	115	11677	-10.3275	343.378	3.27212e-05	0.976006	1	0.999999
chrX.15592465.T.A	rs73195521	A	Severity	CAV	A	ACE2	276.12	Hyposmolality and/or hyponatremia	endocrine/metabolic	151	12122	-11.988	398.59	6.21821e-06	0.976006	1	0.999999
chr17.8109899.C.T	rs151256885	T	Severity	CAV	T	ALOXE3	840	Sprains and strains	injuries & poisonings	104	12741	-13.6623	454.277	1.16551e-06	0.976007	1	0.999999
chrX.15592465.T.A	rs73195521	A	Severity	CAV	A	ACE2	433.3	Cerebral ischemia	circulatory system	162	12451	-11.6032	385.82	9.13713e-06	0.976008	1	0.999999
chrX.15589409.C.T	rs148771870	T	interindividual clinical variability; may destabilize ACE2 protein structure	CAV-FE	T	ACE2	172.1	Melanomas of skin, dx or hx	neoplasms	110	12047	-10.9063	362.673	1.83421e-05	0.97601	1	0.999999
chr21.41465040.G.A	rs17001042	A	Possible functional consequences	FCP + IP	A	TMPRSS2	426.3	Bundle branch block	circulatory system	122	10519	-12.5598	417.657	3.51035e-06	0.97601	1	0.999999
chr22.41925447.G.A	rs61756766	A	Severity	CAV	A	TNFRSF13C	270	Disorders of protein plasma/amino-acid transport and metabolism	endocrine/metabolic	136	12822	-13.7945	458.748	1.02119e-06	0.976011	1	0.999999
chr6.31572536.A.G	rs909253	G	Risk factor	CAV	G	TNF	578	Gastrointestinal hemorrhage	digestive	379	12088	-0.00264882	0.0880986	0.997355	0.976014	1	0.999999
chr16.57636629.G.A	rs7499679	A	Severity	CAV	A	ADGRG1	571	Chronic liver disease and cirrhosis	digestive	610	11549	-0.00214695	0.0714102	0.997855	0.976015	1	0.999999
chr7.117652877.C.G	rs80034486	G	Severity	CAV	G	CFTR	290	Delirium dementia and amnestic and other cognitive disorders	mental disorders	125	12361	-10.7446	357.412	2.15618e-05	0.976017	1	0.999999
chr1.31151182.G.C	rs12083278	C	Severity	CAV	G	-	274	Gout and other crystal arthropathies	endocrine/metabolic	249	11681	-0.00290523	0.0966413	0.997099	0.976018	1	0.999999
chr10.76490426.T.C	rs114026383	C	Risk factor for European population	CAV	C	LRMDA	555.21	Ulcerative colitis (chronic)	digestive	180	10232	-9.78804	325.622	5.61187e-05	0.97602	1	0.999999
chr12.47903511.T.C	rs11574018	C	Severity	CAV	C	VDR	275	Disorders of mineral metabolism	endocrine/metabolic	322	12795	-6.50017	216.243	0.00150318	0.97602	1	0.999999
chr13.22495675.AG.A	rs10714879	A	Severity	CAV	AG	-	472	Chronic pharyngitis and nasopharyngitis	respiratory	446	9668	0.00263489	0.0876632	1.00264	0.976022	1	0.999999
chr7.117652877.C.G	rs80034486	G	Severity	CAV	G	CFTR	624.9	stress incontinence, female	genitourinary	103	13076	-10.7714	358.431	2.09917e-05	0.976026	1	0.999999
chr21.41465040.G.A	rs17001042	A	Possible functional consequences	FCP + IP	A	TMPRSS2	429.3	Symptoms involving cardiovascular system	circulatory system	148	12158	-12.9497	430.935	2.37695e-06	0.976027	1	0.999999
chr17.8109899.C.T	rs151256885	T	Severity	CAV	T	ALOXE3	355.1	Chronic pain syndrome	neurological	105	12462	-13.761	458.002	1.056e-06	0.976031	1	0.999999
chr4.188627868.CTCT.C	rs1734523522	C	Severity	CAV	C	LINC01060	090	Sexually transmitted infections (not HIV or hepatitis)	infectious diseases	255	12897	0.00555256	0.184806	1.00557	0.976031	1	0.999999
chrX.15603134.G.A	rs7885856	G;A	Possible functional consequences	FCP + IP	A	ACE2	332	Parkinson's disease	neurological	179	12064	-11.7173	390.069	8.15153e-06	0.976036	1	0.999999
chrX.15581240.G.A	rs147464721	A	Severity	CAV	A	ACE2	593	Hematuria	genitourinary	290	11706	-9.75422	324.744	5.80493e-05	0.976038	1	0.999999
chr20.1135233.C.T	rs141024057	T	Severity	CAV	T	PSMF1	278.11	Morbid obesity	endocrine/metabolic	379	10539	-9.75363	324.744	5.80836e-05	0.976039	1	0.999999
chrX.15592465.T.A	rs73195521	A	Severity	CAV	A	ACE2	483	Acute bronchitis and bronchiolitis	respiratory	136	12089	-12.1393	404.196	5.34553e-06	0.976041	1	0.999999
chrX.15602217.T.C	rs190509934	C	Protective	CAV	C	ACE2	426.7	Abnormal electrocardiogram [ECG] [EKG]	circulatory system	188	10512	-12.4224	413.629	4.0272e-06	0.976041	1	0.999999
chrX.15561454.T.C	rs142017934	C	Severity	CAV	C	ACE2	110.11	Dermatophytosis of nail	infectious diseases	238	12002	-8.9789	298.979	0.000126041	0.976042	1	0.999999
chrX.15581240.G.A	rs147464721	A	Severity	CAV	A	ACE2	428.3	Heart failure with reduced EF [Systolic or combined heart failure]	circulatory system	232	12162	-9.7521	324.744	5.81723e-05	0.976043	1	0.999999
chr1.27373964.C.T	rs141300199	T	Severity	CAV	T	FCN3	433.2	Occlusion of cerebral arteries	circulatory system	168	12434	-12.2518	407.995	4.77646e-06	0.976044	1	0.999999
chrX.15603134.G.A	rs7885856	G;A	Possible functional consequences	FCP + IP	A	ACE2	714.1	Rheumatoid arthritis	musculoskeletal	160	12361	-11.9417	397.695	6.51281e-06	0.976045	1	0.999999
chr2.136948486.A.G	rs7605851	G	Severity	CAV-FE	G	THSD7B	271	Disorders of carbohydrate transport and metabolism	endocrine/metabolic	720	12296	0.00281229	0.0936641	1.00282	0.976047	1	0.999999
chrX.15581240.G.A	rs147464721	A	Severity	CAV	A	ACE2	695	Erythematous conditions	dermatologic	338	11023	-9.75002	324.744	5.82933e-05	0.976048	1	0.999999
chr9.87725456.A.T	rs56952354	A;T	Possible functional consequences	FCP + IP	T	CTSL	327.4	Insomnia	neurological	925	10908	0.00584961	0.194839	1.00587	0.976049	1	0.999999
chr7.117652877.C.G	rs80034486	G	Severity	CAV	G	CFTR	289.4	Lymphadenitis	hematopoietic	148	12174	-11.1679	372	1.41202e-05	0.97605	1	0.999999
chr9.133449836.G.A	rs139951127	A	Severity	CAV-FE	A	ADAMTS13	706.8	Other specified diseases of sebaceous glands	dermatologic	111	11997	-10.2213	340.482	3.63881e-05	0.976051	1	0.999999
chrX.15592465.T.A	rs73195521	A	Severity	CAV	A	ACE2	452.2	Deep vein thrombosis [DVT]	circulatory system	173	11660	-12.1613	405.118	5.22904e-06	0.976052	1	0.999999
chr21.41465040.G.A	rs17001042	A	Possible functional consequences	FCP + IP	A	TMPRSS2	367.1	Myopia	sense organs	127	12546	-12.6349	420.906	3.2563e-06	0.976052	1	0.999999
chr11.71456403.G.T	rs12785878	G	Severity	CAV	G	NADSYN1	290	Delirium dementia and amnestic and other cognitive disorders	mental disorders	125	12361	-0.00429103	0.142957	0.995718	0.976054	1	0.999999
chr17.16948873.A.G	rs34557412	G	Severity	CAV	G	TNFRSF13B	585.4	Chronic kidney disease, Stage I or II	genitourinary	113	11773	-12.9554	431.619	2.36345e-06	0.976054	1	0.999999
chr7.117652877.C.G	rs80034486	G	Severity	CAV	G	CFTR	550.5	Ventral hernia	digestive	137	12576	-10.9673	365.393	1.72571e-05	0.976055	1	0.999999
chr7.117652877.C.G	rs80034486	G	Severity	CAV	G	CFTR	112	Candidiasis	infectious diseases	176	12001	-11.6072	386.729	9.10057e-06	0.976056	1	0.999999
chrX.15589409.C.T	rs148771870	T	interindividual clinical variability; may destabilize ACE2 protein structure	CAV-FE	T	ACE2	426.3	Bundle branch block	circulatory system	122	10520	-10.5049	350.041	2.74011e-05	0.976059	1	0.999999
chr17.16948873.A.G	rs34557412	G	Severity	CAV	G	TNFRSF13B	689	Disorder of skin and subcutaneous tissue NOS	dermatologic	154	12696	-13.2349	441.019	1.7871e-06	0.976059	1	0.999999
chrX.15592465.T.A	rs73195521	A	Severity	CAV	A	ACE2	433.31	Transient cerebral ischemia	circulatory system	159	12451	-11.584	386.01	9.31402e-06	0.976059	1	0.999999
chr17.16948873.A.G	rs34557412	G	Severity	CAV	G	TNFRSF13B	585.32	End stage renal disease	genitourinary	135	11773	-13.1018	436.613	2.0415e-06	0.976061	1	0.999999
chrX.15587729.C.T	rs4646140	T	Severity	CAV	T	ACE2	289	Other diseases of blood and blood-forming organs	hematopoietic	146	12174	-12.2672	408.821	4.70336e-06	0.976062	1	0.999999
chr9.132278286.T.C	rs11243705	C	Severity	CAV	C	SETX	317	Alcohol-related disorders	mental disorders	177	11755	-0.00443168	0.147714	0.995578	0.976066	1	0.999999
chrX.15587729.C.T	rs4646140	T	Severity	CAV	T	ACE2	840	Sprains and strains	injuries & poisonings	104	12752	-10.2877	342.911	3.40492e-05	0.976066	1	0.999999
chr7.22548762.C.T	rs13227460	T	Severity	CAV	T	STEAP1B	763	Thoracic or lumbosacral neuritis or radiculitis, unspecified	symptoms	646	11170	-0.00213268	0.0710937	0.99787	0.976069	1	0.999999
chrX.15581240.G.A	rs147464721	A	Severity	CAV	A	ACE2	722.6	Degeneration of intervertebral disc	musculoskeletal	153	11614	-9.74129	324.744	5.88048e-05	0.97607	1	0.999999
chr10.89010241.T.C	rs982764	T	Severity	CAV-FE	C	FAS	287.3	Thrombocytopenia	hematopoietic	225	12234	-0.00320956	0.107016	0.996796	0.976074	1	0.999999
chr3.101705614.T.C	rs11919389	C	Risk factor	CAV	C	PDCL3P4	216.1	Screening for malignant neoplasms of the skin	neoplasms	242	11273	0.00291622	0.0972495	1.00292	0.976077	1	0.999999
chr1.155066988.C.T	rs114301457	T	Severity	CAV	T	EFNA4	433.31	Transient cerebral ischemia	circulatory system	159	12433	-12.9418	431.616	2.39584e-06	0.976079	1	0.999999
chr9.133449836.G.A	rs139951127	A	Severity	CAV-FE	A	ADAMTS13	464	Acute sinusitis	respiratory	165	10666	-10.4764	349.411	2.81948e-05	0.976081	1	0.999999
chr1.161509955.A.G	rs1801274	G	Severity	CAV	G	FCGR2A	580	Nephritis; nephrosis; renal sclerosis	genitourinary	170	11313	-0.00337259	0.112486	0.996633	0.976081	1	0.999999
chrX.15589409.C.T	rs148771870	T	interindividual clinical variability; may destabilize ACE2 protein structure	CAV-FE	T	ACE2	250.25	Diabetes type 2 with peripheral circulatory disorders	endocrine/metabolic	129	10597	-10.5325	351.294	2.66552e-05	0.976081	1	0.999999
chrX.15589409.C.T	rs148771870	T	interindividual clinical variability; may destabilize ACE2 protein structure	CAV-FE	T	ACE2	585.32	End stage renal disease	genitourinary	135	11802	-10.5019	350.317	2.74842e-05	0.976084	1	0.999999
chr17.16948873.A.G	rs34557412	G	Severity	CAV	G	TNFRSF13B	433.2	Occlusion of cerebral arteries	circulatory system	167	12420	-12.9624	432.459	2.34704e-06	0.976088	1	0.999999
chrX.15589409.C.T	rs148771870	T	interindividual clinical variability; may destabilize ACE2 protein structure	CAV-FE	T	ACE2	573	Other disorders of liver	digestive	105	11719	-10.6381	354.947	2.39849e-05	0.97609	1	0.999999
chr9.133449836.G.A	rs139951127	A	Severity	CAV-FE	A	ADAMTS13	381	Otitis media and Eustachian tube disorders	sense organs	104	12681	-9.91091	330.686	4.96301e-05	0.97609	1	0.999999
chr17.16948873.A.G	rs34557412	G	Severity	CAV	G	TNFRSF13B	440	Atherosclerosis	circulatory system	110	11874	-12.8738	429.578	2.56438e-06	0.976092	1	0.999999
chrX.15592465.T.A	rs73195521	A	Severity	CAV	A	ACE2	286.2	Encounter for long-term (current) use of anticoagulants	hematopoietic	127	12310	-11.5711	386.121	9.43526e-06	0.976093	1	0.999999
chrX.15566297.A.G	rs4646179	G	Severity	CAV	G	ACE2	204	Leukemia	neoplasms	112	13040	-13.1242	437.989	1.99635e-06	0.976095	1	0.999999
chr7.117652877.C.G	rs80034486	G	Severity	CAV	G	CFTR	252	Disorders of parathyroid gland	endocrine/metabolic	196	11982	-11.7478	392.228	7.90639e-06	0.976106	1	0.999999
chrX.15581240.G.A	rs147464721	A	Severity	CAV	A	ACE2	368	Visual disturbances	sense organs	263	12611	-9.72576	324.744	5.9725e-05	0.976108	1	0.999999
chrX.15564175.T.C	rs41303171	C	Severity; Risk factor	CAV	C	ACE2	573.7	Abnormal results of function study of liver	digestive	171	11716	-0.0136112	0.454486	0.986481	0.976108	1	0.999999
chrX.15587729.C.T	rs4646140	T	Severity	CAV	T	ACE2	172.21	Basal cell carcinoma	neoplasms	223	12049	-11.754	392.5	7.85795e-06	0.97611	1	0.999999
chr7.117652877.C.G	rs80034486	G	Severity	CAV	G	CFTR	447	Other disorders of arteries and arterioles	circulatory system	160	11907	-11.0255	368.239	1.62817e-05	0.976114	1	0.999999
chr2.36677870.C.A	rs6714112	C	Severity	CAV	A	-	261.4	Vitamin D deficiency	endocrine/metabolic	2374	9105	0.00148274	0.0495291	1.00148	0.976117	1	0.999999
chrX.15581269.T.C	rs138390800	C	May destabilize ACE2 protein structure	FCP + IP	C	ACE2	594.1	Calculus of kidney	genitourinary	357	12773	-9.72058	324.744	6.00353e-05	0.97612	1	0.999999
chr15.33615902.C.T	rs12593288	C	Severity	CAV	T	RYR3	714.1	Rheumatoid arthritis	musculoskeletal	157	12270	-0.00434571	0.145192	0.995664	0.976122	1	0.999999
chrX.15603134.G.A	rs7885856	G;A	Possible functional consequences	FCP + IP	A	ACE2	707	Chronic ulcer of skin	dermatologic	167	13084	-11.5637	386.405	9.50481e-06	0.976126	1	0.999999
chr7.22728408.A.G	rs2069837	G	Severity	CAV-FE	G	IL6	153.3	Malignant neoplasm of rectum, rectosigmoid junction, and anus	neoplasms	218	12057	-0.00532555	0.177959	0.994689	0.976126	1	0.999999
chr5.1211624.A.G	rs76067074	G	Severity	CAV-FE	G	SLC6A19	504	Other alveolar and parietoalveolar pneumonopathy	respiratory	139	12232	-0.0080713	0.269727	0.991961	0.976128	1	0.999999
chrX.15589409.C.T	rs148771870	T	interindividual clinical variability; may destabilize ACE2 protein structure	CAV-FE	T	ACE2	053	Herpes zoster	infectious diseases	140	10622	-11.0174	368.193	1.64137e-05	0.976129	1	0.999999
chr21.41507982.C.A	rs75603675	A	Protective*Conflicting; Risk factor*Conflicting; Severity*Conflicting	CAV	A	TMPRSS2	364	Corneal opacity and other disorders of cornea	sense organs	104	11726	-0.0043361	0.144935	0.995673	0.976133	1	0.999999
chr7.117587778.G.T	rs113993959	T	Severity	CAV	T	CFTR	279	Disorders involving the immune mechanism	endocrine/metabolic	127	12634	-11.0614	369.745	1.57078e-05	0.976134	1	0.999999
chr7.117587778.G.T	rs113993959	T	Severity	CAV	T	CFTR	840	Sprains and strains	injuries & poisonings	104	12747	-10.9498	366.056	1.75618e-05	0.976137	1	0.999999
chr7.117652877.C.G	rs80034486	G	Severity	CAV	G	CFTR	288.2	Elevated white blood cell count	hematopoietic	103	12174	-10.9751	366.921	1.7123e-05	0.976138	1	0.999999
chr7.117652877.C.G	rs80034486	G	Severity	CAV	G	CFTR	278.4	Abnormal weight gain	endocrine/metabolic	203	10539	-11.8067	394.744	7.45437e-06	0.976139	1	0.999999
chrX.15587729.C.T	rs4646140	T	Severity	CAV	T	ACE2	411.3	Angina pectoris	circulatory system	193	11679	-12.1334	405.684	5.3771e-06	0.97614	1	0.999999
chr21.41660268.A.T	rs2252109	A	Severity	CAV	T	-	483	Acute bronchitis and bronchiolitis	respiratory	126	10974	0.00383668	0.128291	1.00384	0.976142	1	0.999999
chr6.31575254.G.A	rs1800629	A	Risk factor*Conflicting; Severity*Conflicting; Protective*Conflicting	CAV-FE	A	TNF	415.11	Pulmonary embolism and infarction, acute	circulatory system	112	13103	-0.00730323	0.244214	0.992723	0.976143	1	0.999999
chr21.41465040.G.A	rs17001042	A	Possible functional consequences	FCP + IP	A	TMPRSS2	443.7	Peripheral angiopathy in diseases classified elsewhere	circulatory system	101	11905	-12.5841	420.806	3.42602e-06	0.976143	1	0.999999
chr21.41465040.G.A	rs17001042	A	Possible functional consequences	FCP + IP	A	TMPRSS2	317.1	Alcoholism	mental disorders	134	11903	-13.0003	434.743	2.25964e-06	0.976144	1	0.999999
chrX.15581269.T.C	rs138390800	C	May destabilize ACE2 protein structure	FCP + IP	C	ACE2	741	Symptoms and disorders of the joints	musculoskeletal	348	12634	-9.71061	324.744	6.06369e-05	0.976145	1	0.999999
chrX.15603134.G.A	rs7885856	G;A	Possible functional consequences	FCP + IP	A	ACE2	611.1	Abnormal mammogram	genitourinary	220	12122	-11.3168	378.611	1.21671e-05	0.976155	1	0.999999
chrX.15581240.G.A	rs147464721	A	Severity	CAV	A	ACE2	433.3	Cerebral ischemia	circulatory system	162	12455	-9.70426	324.744	6.10232e-05	0.976161	1	0.999999
chrX.15564142.G.A	rs147311723	A	Severity	CAV	A	ACE2	389	Hearing loss	sense organs	549	12180	-5.88454	196.968	0.00278212	0.976166	1	0.999999
chr17.16948873.A.G	rs34557412	G	Severity	CAV	G	TNFRSF13B	586.2	Cyst of kidney, acquired	genitourinary	120	11773	-12.936	433.029	2.4098e-06	0.976168	1	0.999999
chr13.19647239.G.A	rs191299359	A	Severity	CAV	A	MPHOSPH8	550.1	Inguinal hernia	digestive	267	12577	-11.2957	378.129	1.24261e-05	0.976169	1	0.999999
chrX.15587729.C.T	rs4646140	T	Severity	CAV	T	ACE2	747	Cardiac and circulatory congenital anomalies	congenital anomalies	156	13150	-10.9663	367.117	1.72744e-05	0.97617	1	0.999999
chrX.15603134.G.A	rs7885856	G;A	Possible functional consequences	FCP + IP	A	ACE2	394	Rheumatic disease of the heart valves	circulatory system	242	11745	-11.8526	396.807	7.11994e-06	0.976171	1	0.999999
chrX.15603134.G.A	rs7885856	G;A	Possible functional consequences	FCP + IP	A	ACE2	249	Secondary diabetes mellitus	endocrine/metabolic	167	10598	-11.979	401.056	6.27453e-06	0.976172	1	0.999999
chrX.15602217.T.C	rs190509934	C	Protective	CAV	C	ACE2	332	Parkinson's disease	neurological	179	12053	-11.847	396.67	7.1602e-06	0.976174	1	0.999999
chrX.15592465.T.A	rs73195521	A	Severity	CAV	A	ACE2	195	Cancer, suspected or other	neoplasms	159	12152	-12.0117	402.204	6.0727e-06	0.976175	1	0.999999
chr20.1135233.C.T	rs141024057	T	Severity	CAV	T	PSMF1	465.2	Acute pharyngitis	respiratory	286	10668	-9.69813	324.744	6.13981e-05	0.976176	1	0.999999
chr12.132489230.GC.G	rs56106917	G	Severity	CAV	G	FBRSL1	285.2	Anemia of chronic disease	hematopoietic	173	11188	0.00340971	0.114182	1.00342	0.976177	1	0.999999
chrX.15603134.G.A	rs7885856	G;A	Possible functional consequences	FCP + IP	A	ACE2	428.1	Congestive heart failure (CHF) NOS	circulatory system	168	12162	-11.3502	380.112	1.17672e-05	0.976179	1	0.999999
chr13.19647239.G.A	rs191299359	A	Severity	CAV	A	MPHOSPH8	442.11	Abdominal aortic aneurysm	circulatory system	301	11908	-10.1684	340.538	3.83652e-05	0.976179	1	0.999999
chr9.4329170.T.C	rs3895472	C	Severity	CAV	T	GLIS3	512.9	Other dyspnea	respiratory	909	8893	0.00288127	0.0964955	1.00289	0.976179	1	0.999999
chrX.15587729.C.T	rs4646140	T	Severity	CAV	T	ACE2	452.2	Deep vein thrombosis [DVT]	circulatory system	173	11663	-11.1054	371.956	1.50306e-05	0.976181	1	0.999999
chr17.16948873.A.G	rs34557412	G	Severity	CAV	G	TNFRSF13B	452.2	Deep vein thrombosis [DVT]	circulatory system	173	11631	-13.3115	445.94	1.65532e-06	0.976186	1	0.999999
chr21.41465040.G.A	rs17001042	A	Possible functional consequences	FCP + IP	A	TMPRSS2	452.2	Deep vein thrombosis [DVT]	circulatory system	173	11660	-12.8928	431.956	2.5161e-06	0.976189	1	0.999999
chr1.156125675.T.C	rs581342	C	Severity	CAV	C	LMNA	475	Chronic sinusitis	respiratory	638	9774	-0.00289189	0.0968935	0.997112	0.97619	1	0.999999
chrX.15600835.T.C	rs4646116	C	Risk factor	FCP + IP	C	ACE2	459.9	Circulatory disease NEC	circulatory system	160	12576	-14.0474	470.667	7.93031e-07	0.97619	1	0.999999
chrX.15566297.A.G	rs4646179	G	Severity	CAV	G	ACE2	395.6	Heart valve replaced	circulatory system	183	11745	-13.1618	441.005	1.92273e-06	0.976191	1	0.999999
chr4.186082920.C.T	rs3775291	T	Risk factor; Severity	CAV-FE	T	TLR3	286	Coagulation defects	hematopoietic	205	12298	0.00332436	0.111398	1.00333	0.976193	1	0.999999
chr1.173115604.T.G	rs17300100	G	Severity	CAV	G	-	288	Diseases of white blood cells	hematopoietic	108	11749	0.0059894	0.20071	1.00601	0.976194	1	0.999999
chr7.117652877.C.G	rs80034486	G	Severity	CAV	G	CFTR	288	Diseases of white blood cells	hematopoietic	110	12174	-10.9917	368.4	1.68412e-05	0.976198	1	0.999999
chr1.27373964.C.T	rs141300199	T	Severity	CAV	T	FCN3	189	Cancer of urinary organs (incl. kidney and bladder)	neoplasms	111	13232	-11.5814	388.19	9.33852e-06	0.976199	1	0.999999
chrX.15592465.T.A	rs73195521	A	Severity	CAV	A	ACE2	456	Chronic venous insufficiency [CVI]	circulatory system	223	11660	-12.1373	406.858	5.35582e-06	0.976201	1	0.999999
chr17.27263807.T.C	rs60811869	C	Severity	CAV	C	-	452.2	Deep vein thrombosis [DVT]	circulatory system	173	11620	-0.00929783	0.311692	0.990745	0.976202	1	0.999999
chrX.15602217.T.C	rs190509934	C	Protective	CAV	C	ACE2	112	Candidiasis	infectious diseases	177	11992	-12.5305	420.063	3.61458e-06	0.976202	1	0.999999
chrX.15602217.T.C	rs190509934	C	Protective	CAV	C	ACE2	255	Disorders of adrenal glands	endocrine/metabolic	174	11974	-12.5008	419.068	3.72369e-06	0.976203	1	0.999999
chrX.15581240.G.A	rs147464721	A	Severity	CAV	A	ACE2	454.1	Varicose veins of lower extremity	circulatory system	217	11664	-9.68677	324.744	6.20994e-05	0.976203	1	0.999999
chrX.15587729.C.T	rs4646140	T	Severity	CAV	T	ACE2	277	Other disorders of metabolism	endocrine/metabolic	134	12737	-12.0034	402.534	6.12351e-06	0.976211	1	0.999999
chrX.15592465.T.A	rs73195521	A	Severity	CAV	A	ACE2	362.2	Degeneration of macula and posterior pole of retina	sense organs	214	12226	-12.1258	406.711	5.41807e-06	0.976215	1	0.999999
chr2.195994321.C.T	rs191631470	T	Severity	CAV	T	DNAH7	290	Delirium dementia and amnestic and other cognitive disorders	mental disorders	124	12304	-13.6452	457.675	1.18567e-06	0.976215	1	0.999999
chrX.15587729.C.T	rs4646140	T	Severity	CAV	T	ACE2	380.4	Impacted cerumen	sense organs	191	12637	-11.8376	397.048	7.22798e-06	0.976215	1	0.999999
chr21.41465040.G.A	rs17001042	A	Possible functional consequences	FCP + IP	A	TMPRSS2	585.32	End stage renal disease	genitourinary	135	11801	-12.8543	431.156	2.61485e-06	0.976216	1	0.999999
chr17.16948873.A.G	rs34557412	G	Severity	CAV	G	TNFRSF13B	433.21	Cerebral artery occlusion, with cerebral infarction	circulatory system	154	12420	-12.8898	432.366	2.52378e-06	0.976217	1	0.999999
chrX.15581240.G.A	rs147464721	A	Severity	CAV	A	ACE2	473	Diseases of the larynx and vocal cords	respiratory	274	9815	-9.68082	324.744	6.24702e-05	0.976218	1	0.999999
chr22.41925447.G.A	rs61756766	A	Severity	CAV	A	TNFRSF13C	427.22	Atrial flutter	circulatory system	157	10523	-14.1677	475.299	7.03156e-07	0.97622	1	0.999999
chrX.15602217.T.C	rs190509934	C	Protective	CAV	C	ACE2	428.1	Congestive heart failure (CHF) NOS	circulatory system	168	12152	-11.7969	395.771	7.52809e-06	0.976221	1	0.999999
chr10.36988942.A.G	rs2091431	G	Severity	CAV	A	-	574.1	Cholelithiasis	digestive	111	12801	-0.00436228	0.146364	0.995647	0.976223	1	0.999999
chrX.15587729.C.T	rs4646140	T	Severity	CAV	T	ACE2	185	Cancer of prostate	neoplasms	224	11903	-10.1365	340.102	3.96083e-05	0.976223	1	0.999999
chr1.155066988.C.T	rs114301457	T	Severity	CAV	T	EFNA4	165	Cancer within the respiratory system	neoplasms	112	13233	-12.6211	423.493	3.30166e-06	0.976225	1	0.999999
chr21.41465040.G.A	rs17001042	A	Possible functional consequences	FCP + IP	A	TMPRSS2	427.22	Atrial flutter	circulatory system	157	10519	-12.8729	432	2.56674e-06	0.976228	1	0.999999
chr21.41465040.G.A	rs17001042	A	Possible functional consequences	FCP + IP	A	TMPRSS2	374	Other disorders of eyelids	sense organs	117	11973	-12.4792	418.804	3.8048e-06	0.976229	1	0.999999
chr7.117652877.C.G	rs80034486	G	Severity	CAV	G	CFTR	198	Secondary malignant neoplasm	neoplasms	197	12153	-11.3721	381.668	1.1512e-05	0.97623	1	0.999999
chrX.15592465.T.A	rs73195521	A	Severity	CAV	A	ACE2	275.6	Hypercalcemia	endocrine/metabolic	189	12791	-12.117	406.673	5.46593e-06	0.97623	1	0.999999
chr17.8109899.C.T	rs151256885	T	Severity	CAV	T	ALOXE3	381	Otitis media and Eustachian tube disorders	sense organs	104	12672	-13.8028	463.277	1.01279e-06	0.976231	1	0.999999
chrX.15586459.TAAATC.T	rs755766792	T	Severity	CAV	T	ACE2	300.4	Dysthymic disorder	mental disorders	107	9119	-11.0299	370.279	1.62097e-05	0.976236	1	0.999999
chr13.19647239.G.A	rs191299359	A	Severity	CAV	A	MPHOSPH8	411.2	Myocardial infarction	circulatory system	115	11679	-10.8518	364.316	1.93698e-05	0.976237	1	0.999999
chrX.15589409.C.T	rs148771870	T	interindividual clinical variability; may destabilize ACE2 protein structure	CAV-FE	T	ACE2	242	Thyrotoxicosis with or without goiter	endocrine/metabolic	245	10085	-11.5672	388.346	9.47144e-06	0.976238	1	0.999999
chr21.41465040.G.A	rs17001042	A	Possible functional consequences	FCP + IP	A	TMPRSS2	722.6	Degeneration of intervertebral disc	musculoskeletal	153	11610	-12.9239	433.945	2.43901e-06	0.976241	1	0.999999
chr7.117587778.G.T	rs113993959	T	Severity	CAV	T	CFTR	369.5	Conjunctivitis, infectious	sense organs	170	11972	-11.3606	381.491	1.16451e-05	0.976243	1	0.999999
chr6.30887474.G.A	rs4618569	AG genotype	Severity	CAV	A	DDR1	364	Corneal opacity and other disorders of cornea	sense organs	108	12283	-0.00499521	0.167746	0.995017	0.976244	1	0.999999
chrX.15581240.G.A	rs147464721	A	Severity	CAV	A	ACE2	433.31	Transient cerebral ischemia	circulatory system	159	12455	-9.66951	324.744	6.31806e-05	0.976246	1	0.999999
chr1.155066988.C.T	rs114301457	T	Severity	CAV	T	EFNA4	165.1	Cancer of bronchus; lung	neoplasms	111	13233	-12.5978	423.148	3.37945e-06	0.976249	1	0.999999
chr7.117652877.C.G	rs80034486	G	Severity	CAV	G	CFTR	766	Neuralgia, neuritis, and radiculitis NOS	symptoms	167	11592	-11.4313	383.978	1.08502e-05	0.97625	1	0.999999
chr7.117587778.G.T	rs113993959	T	Severity	CAV	T	CFTR	697	Sarcoidosis	dermatologic	159	11020	-11.2791	378.887	1.26343e-05	0.976251	1	0.999999
chrX.15592465.T.A	rs73195521	A	Severity	CAV	A	ACE2	960	Poisoning by antibiotics	injuries & poisonings	160	12649	-11.8769	398.991	6.94902e-06	0.976253	1	0.999999
chrX.15602217.T.C	rs190509934	C	Protective	CAV	C	ACE2	459.9	Circulatory disease NEC	circulatory system	160	12573	-11.9288	400.753	6.59738e-06	0.976254	1	0.999999
chr7.117587778.G.T	rs113993959	T	Severity	CAV	T	CFTR	291	Other specified nonpsychotic and/or transient mental disorders	mental disorders	100	12359	-10.9012	366.235	1.84352e-05	0.976254	1	0.999999
chr7.117652877.C.G	rs80034486	G	Severity	CAV	G	CFTR	715	Other inflammatory spondylopathies	musculoskeletal	144	12359	-11.4066	383.264	1.11224e-05	0.976257	1	0.999999
chrX.12886851.C.T	rs5743781	T	Severity; Severity for males	CAV-FE	T	TLR7	429	Ill-defined descriptions and complications of heart disease	circulatory system	219	12151	-0.030309	1.0184	0.970146	0.976257	1	0.999999
chr7.117652877.C.G	rs80034486	G	Severity	CAV	G	CFTR	724	Other and unspecified disorders of back	musculoskeletal	190	11613	-11.5044	386.568	1.00852e-05	0.976258	1	0.999999
chr7.117587778.G.T	rs113993959	T	Severity	CAV	T	CFTR	586.2	Cyst of kidney, acquired	genitourinary	121	11800	-11.0189	370.286	1.63884e-05	0.97626	1	0.999999
chrX.15602217.T.C	rs190509934	C	Protective	CAV	C	ACE2	335	Multiple sclerosis	neurological	190	12053	-12.3997	416.694	4.11979e-06	0.976261	1	0.999999
chr7.117652877.C.G	rs80034486	G	Severity	CAV	G	CFTR	411.3	Angina pectoris	circulatory system	193	11678	-11.137	374.277	1.45627e-05	0.976261	1	0.999999
chrX.15592465.T.A	rs73195521	A	Severity	CAV	A	ACE2	415	Pulmonary heart disease	circulatory system	149	13103	-11.9817	402.683	6.25795e-06	0.976263	1	0.999999
chrX.15566297.A.G	rs4646179	G	Severity	CAV	G	ACE2	772.3	Muscle weakness	symptoms	105	12804	-13.1537	442.076	1.93833e-06	0.976263	1	0.999999
chr10.51197961.C.A	rs7897633	A	Severity in European-Americans	CAV	C	PRKG1	350	Abnormal movement	neurological	763	11956	0.00163812	0.0550578	1.00164	0.976264	1	0.999999
chrX.15581240.G.A	rs147464721	A	Severity	CAV	A	ACE2	351	Other peripheral nerve disorders	neurological	282	12473	-9.66126	324.744	6.3704e-05	0.976266	1	0.999999
chr4.67910402.G.A	rs4860265	G	Possible functional consequences	FCP + IP	G	TMPRSS11A	930	Allergic reaction to food	injuries & poisonings	412	10712	-0.00293	0.0984875	0.997074	0.976266	1	0.999999
chr17.15965007.C.T	rs8081547	T	Risk factor	FCP + IP	T	ADORA2B	257	Testicular dysfunction	endocrine/metabolic	265	11084	-0.00309968	0.104195	0.996905	0.976267	1	0.999999
chr17.15965007.C.T	rs8081547	T	Risk factor	FCP + IP	T	ADORA2B	257.1	Testicular hypofunction	endocrine/metabolic	265	11084	-0.00309968	0.104195	0.996905	0.976267	1	0.999999
chr12.47903511.T.C	rs11574018	C	Severity	CAV	C	VDR	479	Other upper respiratory disease	respiratory	376	9815	-9.65872	324.745	6.38661e-05	0.976272	1	0.999999
chr20.1135233.C.T	rs141024057	T	Severity	CAV	T	PSMF1	694.2	Other dyschromia	dermatologic	380	11021	-9.65796	324.744	6.39145e-05	0.976274	1	0.999999
chrX.15587729.C.T	rs4646140	T	Severity	CAV	T	ACE2	332	Parkinson's disease	neurological	179	12063	-11.8903	399.82	6.85675e-06	0.976275	1	0.999999
chr7.117652877.C.G	rs80034486	G	Severity	CAV	G	CFTR	270.3	Disorders of plasma protein metabolism	endocrine/metabolic	105	12821	-10.9449	368.037	1.76485e-05	0.976276	1	0.999999
chr15.90876959.G.A	rs201551785	A	Potential functional effect on protein	FCP + IP	A	FURIN	532	Dysphagia	digestive	233	10849	-10.6268	357.355	2.42562e-05	0.976276	1	0.999999
chrX.15566297.A.G	rs4646179	G	Severity	CAV	G	ACE2	189	Cancer of urinary organs (incl. kidney and bladder)	neoplasms	111	13254	-12.6219	424.525	3.29892e-06	0.976281	1	0.999999
chr6.12216733.A.G	rs10755709	A	Severity	CAV	G	-	411.3	Angina pectoris	circulatory system	187	11078	0.00335067	0.112701	1.00336	0.976282	1	0.999999
chrX.15602217.T.C	rs190509934	C	Protective	CAV	C	ACE2	427.6	Premature beats	circulatory system	151	10512	-12.3121	414.129	4.49706e-06	0.976282	1	0.999999
chr5.157106730.T.C	rs35960726	C	Severity	CAV	C	HAVCR2	687	Symptoms affecting skin	dermatologic	109	11159	-12.8891	433.543	2.52552e-06	0.976283	1	0.999999
chr19.35687796.G.A	rs77127536	A	Severity	CAV	A	TYMSP2	279	Disorders involving the immune mechanism	endocrine/metabolic	127	12607	0.0054819	0.184394	1.0055	0.976283	1	0.999999
chr21.41465040.G.A	rs17001042	A	Possible functional consequences	FCP + IP	A	TMPRSS2	496.2	Chronic bronchitis	respiratory	169	10960	-13.3142	447.867	1.65087e-06	0.976284	1	0.999999
chrX.15589409.C.T	rs148771870	T	interindividual clinical variability; may destabilize ACE2 protein structure	CAV-FE	T	ACE2	288	Diseases of white blood cells	hematopoietic	110	12172	-10.6941	359.754	2.26784e-05	0.976285	1	0.999999
chr17.16948873.A.G	rs34557412	G	Severity	CAV	G	TNFRSF13B	227	Benign neoplasm of other endocrine glands and related structures	neoplasms	137	12895	-12.8608	432.678	2.59797e-06	0.976287	1	0.999999
chrX.15587729.C.T	rs4646140	T	Severity	CAV	T	ACE2	270	Disorders of protein plasma/amino-acid transport and metabolism	endocrine/metabolic	136	12822	-10.9582	368.675	1.74143e-05	0.976288	1	0.999999
chrX.15592465.T.A	rs73195521	A	Severity	CAV	A	ACE2	573.7	Abnormal results of function study of liver	digestive	170	11718	-12.3524	415.603	4.31924e-06	0.976289	1	0.999999
chrX.15603134.G.A	rs7885856	G;A	Possible functional consequences	FCP + IP	A	ACE2	394.2	Mitral valve disease	circulatory system	175	11745	-11.7713	396.088	7.7228e-06	0.976291	1	0.999999
chr1.155066988.C.T	rs114301457	T	Severity	CAV	T	EFNA4	586.2	Cyst of kidney, acquired	genitourinary	121	11783	-12.9185	434.751	2.45237e-06	0.976295	1	0.999999
chr7.117587778.G.T	rs113993959	T	Severity	CAV	T	CFTR	722.1	Displacement of intervertebral disc	musculoskeletal	223	11609	-11.7566	395.668	7.83712e-06	0.976296	1	0.999999
chr3.1052111.C.G	rs1504061	G	Severity	CAV	G	-	260	Protein-calorie malnutrition	endocrine/metabolic	251	9140	0.00694704	0.233813	1.00697	0.976297	1	0.999999
chrX.15581269.T.C	rs138390800	C	May destabilize ACE2 protein structure	FCP + IP	C	ACE2	317	Alcohol-related disorders	mental disorders	180	11907	-9.64867	324.744	6.45116e-05	0.976297	1	0.999999
chr7.117652877.C.G	rs80034486	G	Severity	CAV	G	CFTR	165.1	Cancer of bronchus; lung	neoplasms	111	13254	-10.409	350.366	3.01594e-05	0.976299	1	0.999999
chr17.16948873.A.G	rs34557412	G	Severity	CAV	G	TNFRSF13B	800	Fracture of lower limb	injuries & poisonings	112	12316	-12.8457	432.41	2.63745e-06	0.976301	1	0.999999
chrX.15581240.G.A	rs147464721	A	Severity	CAV	A	ACE2	426.7	Abnormal electrocardiogram [ECG] [EKG]	circulatory system	188	10523	-9.64696	324.744	6.4622e-05	0.976301	1	0.999999
chr7.117642566.G.A	rs77010898	A	Severity	CAV	A	CFTR	427.3	Other specified cardiac dysrhythmias	circulatory system	137	10515	-13.4105	451.439	1.49925e-06	0.976301	1	0.999999
chrX.15592465.T.A	rs73195521	A	Severity	CAV	A	ACE2	367.1	Myopia	sense organs	127	12546	-11.9657	402.863	6.3586e-06	0.976305	1	0.999999
chrX.15581240.G.A	rs147464721	A	Severity	CAV	A	ACE2	729	Other disorders of soft tissues	musculoskeletal	194	11017	-9.64497	324.744	6.47505e-05	0.976306	1	0.999999
chr7.117652877.C.G	rs80034486	G	Severity	CAV	G	CFTR	165	Cancer within the respiratory system	neoplasms	112	13254	-10.4144	350.653	2.99974e-05	0.976306	1	0.999999
chrX.15587729.C.T	rs4646140	T	Severity	CAV	T	ACE2	707	Chronic ulcer of skin	dermatologic	167	13083	-12.0968	407.313	5.57734e-06	0.976307	1	0.999999
chr7.117652877.C.G	rs80034486	G	Severity	CAV	G	CFTR	252.1	Hyperparathyroidism	endocrine/metabolic	170	11982	-11.5765	389.806	9.38436e-06	0.976308	1	0.999999
chr21.41465040.G.A	rs17001042	A	Possible functional consequences	FCP + IP	A	TMPRSS2	599.9	Other abnormality of urination	genitourinary	180	10736	-13.0821	440.559	2.08217e-06	0.976311	1	0.999999
chrX.15603134.G.A	rs7885856	G;A	Possible functional consequences	FCP + IP	A	ACE2	433.21	Cerebral artery occlusion, with cerebral infarction	circulatory system	155	12455	-10.8269	364.636	1.98583e-05	0.976312	1	0.999999
chr13.112889041.C.T	rs9577175	T	Severity	CAV	T	ATP11A	227	Benign neoplasm of other endocrine glands and related structures	neoplasms	137	12836	0.00424482	0.142963	1.00425	0.976313	1	0.999999
chrX.15581240.G.A	rs147464721	A	Severity	CAV	A	ACE2	497	Bronchitis	respiratory	209	10964	-9.64118	324.744	6.49961e-05	0.976315	1	0.999999
chrX.15603134.G.A	rs7885856	G;A	Possible functional consequences	FCP + IP	A	ACE2	250.41	Impaired fasting glucose	endocrine/metabolic	201	10598	-12.1884	410.558	5.08897e-06	0.976316	1	0.999999
chr13.19647239.G.A	rs191299359	A	Severity	CAV	A	MPHOSPH8	335	Multiple sclerosis	neurological	190	12063	-11.5924	390.537	9.23589e-06	0.97632	1	0.999999
chrX.15603134.G.A	rs7885856	G;A	Possible functional consequences	FCP + IP	A	ACE2	433.2	Occlusion of cerebral arteries	circulatory system	168	12455	-10.8244	364.674	1.9908e-05	0.97632	1	0.999999
chr8.97128242.T.C	rs7817272	C	Severity	CAV	C	CPQ	586.2	Cyst of kidney, acquired	genitourinary	121	11787	-0.00496018	0.167123	0.995052	0.976322	1	0.999999
chr17.16948873.A.G	rs34557412	G	Severity	CAV	G	TNFRSF13B	574.1	Cholelithiasis	digestive	112	12935	-12.9138	435.114	2.46389e-06	0.976323	1	0.999999
chr17.27660155.T.C	rs117217714	C	Severity	CAV	C	NOS2P1	764	Sciatica	symptoms	275	11583	0.0152044	0.512308	1.01532	0.976324	1	0.999999
chr9.81442264.TCAG.T	rs1826292621	T	Severity	CAV	T	-	253	Disorders of the pituitary gland and its hypothalamic control	endocrine/metabolic	165	11963	0.00593437	0.199962	1.00595	0.976324	1	0.999999
chr6.160731787.C.T	rs4252128	T	Potential functional effect on protein	FCP + IP	T	PLG	365	Glaucoma	sense organs	371	12267	0.00669592	0.225704	1.00672	0.976333	1	0.999999
chrX.15581240.G.A	rs147464721	A	Severity	CAV	A	ACE2	454.11	Varicose veins of lower extremity, symptomtic	circulatory system	164	11664	-9.63407	324.744	6.54602e-05	0.976333	1	0.999999
chrX.15581240.G.A	rs147464721	A	Severity	CAV	A	ACE2	306	Other mental disorder	mental disorders	159	9124	-9.63386	324.744	6.5474e-05	0.976333	1	0.999999
chr21.41465040.G.A	rs17001042	A	Possible functional consequences	FCP + IP	A	TMPRSS2	715.1	Sacroiliitis NEC	musculoskeletal	111	12357	-12.7561	430.004	2.88474e-06	0.976334	1	0.999999
chr7.117652877.C.G	rs80034486	G	Severity	CAV	G	CFTR	362.2	Degeneration of macula and posterior pole of retina	sense organs	214	12228	-11.3712	383.327	1.15222e-05	0.976335	1	0.999999
chr7.117642566.G.A	rs77010898	A	Severity	CAV	A	CFTR	317.1	Alcoholism	mental disorders	134	11899	-12.1899	410.926	5.08149e-06	0.976335	1	0.999999
chrX.15603134.G.A	rs7885856	G;A	Possible functional consequences	FCP + IP	A	ACE2	960	Poisoning by antibiotics	injuries & poisonings	160	12653	-11.6446	392.744	8.76598e-06	0.976347	1	0.999999
chrX.15592465.T.A	rs73195521	A	Severity	CAV	A	ACE2	747	Cardiac and circulatory congenital anomalies	congenital anomalies	156	13147	-12.1033	408.245	5.54126e-06	0.976348	1	0.999999
chrX.15602217.T.C	rs190509934	C	Protective	CAV	C	ACE2	427.22	Atrial flutter	circulatory system	157	10512	-11.6242	392.096	8.94708e-06	0.976349	1	0.999999
chrX.15587729.C.T	rs4646140	T	Severity	CAV	T	ACE2	577	Diseases of pancreas	digestive	152	13166	-11.9237	402.223	6.63118e-06	0.976351	1	0.999999
chr7.117587738.G.A	rs76713772	A	Severity	CAV	A	CFTR	611	Abnormal findings on mammogram or breast exam	genitourinary	395	12122	-10.0334	338.464	4.39084e-05	0.976351	1	0.999999
chr1.27373964.C.T	rs141300199	T	Severity	CAV	T	FCN3	459.9	Circulatory disease NEC	circulatory system	159	12562	-12.2665	413.801	4.70704e-06	0.976351	1	0.999999
chr4.186083346.C.T	rs121434431	T	Severity	CAV-FE	T	TLR3	930	Allergic reaction to food	injuries & poisonings	424	10964	-11.1229	375.227	1.47708e-05	0.976352	1	0.999999
chrX.15603134.G.A	rs7885856	G;A	Possible functional consequences	FCP + IP	A	ACE2	345.3	Convulsions	neurological	102	12064	-12.1321	409.284	5.38397e-06	0.976352	1	0.999999
chrX.15581240.G.A	rs147464721	A	Severity	CAV	A	ACE2	280.1	Iron deficiency anemias, unspecified or not due to blood loss	hematopoietic	360	11218	-9.62559	324.744	6.60173e-05	0.976354	1	0.999999
chr2.112913801.G.T	rs3811046	T	Risk factor	CAV	G	IL37	291	Other specified nonpsychotic and/or transient mental disorders	mental disorders	100	12357	0.00468929	0.158214	1.0047	0.976355	1	0.999999
chrX.15603134.G.A	rs7885856	G;A	Possible functional consequences	FCP + IP	A	ACE2	496.2	Chronic bronchitis	respiratory	169	10964	-12.5642	423.927	3.49477e-06	0.976356	1	0.999999
chr11.114726432.A.T	rs1712779	T	Severity	CAV-FE	T	-	426.92	Cardiac defibrillator in situ	circulatory system	101	10504	-0.00448387	0.151305	0.995526	0.976358	1	0.999999
chr21.41465040.G.A	rs17001042	A	Possible functional consequences	FCP + IP	A	TMPRSS2	720	Spinal stenosis	musculoskeletal	163	11610	-12.7571	430.538	2.88175e-06	0.976362	1	0.999999
chr4.44416575.T.C	rs35540967	C	Severity	CAV	C	KCTD8	394.2	Mitral valve disease	circulatory system	175	11690	0.00553151	0.186685	1.00555	0.976362	1	0.999999
chrX.15581269.T.C	rs138390800	C	May destabilize ACE2 protein structure	FCP + IP	C	ACE2	454	Varicose veins	circulatory system	244	11664	-9.6217	324.744	6.62745e-05	0.976363	1	0.999999
chrX.15592465.T.A	rs73195521	A	Severity	CAV	A	ACE2	395.6	Heart valve replaced	circulatory system	183	11741	-11.7486	396.539	7.90038e-06	0.976364	1	0.999999
chrX.15581240.G.A	rs147464721	A	Severity	CAV	A	ACE2	338.1	Acute pain	neurological	174	11232	-9.62135	324.744	6.62981e-05	0.976364	1	0.999999
chr22.41925447.G.A	rs61756766	A	Severity	CAV	A	TNFRSF13C	277	Other disorders of metabolism	endocrine/metabolic	134	12737	-14.0048	472.755	8.27533e-07	0.976367	1	0.999999
chr3.61768231.T.A	rs672699	A	Severity	CAV	T	PTPRG	704.1	Alopecia	dermatologic	253	12204	0.00320897	0.108331	1.00321	0.976369	1	0.999999
chrX.15600835.T.C	rs4646116	C	Risk factor	FCP + IP	C	ACE2	204	Leukemia	neoplasms	112	13032	-13.9584	471.234	8.66832e-07	0.976369	1	0.999999
chrX.15581240.G.A	rs147464721	A	Severity	CAV	A	ACE2	427.11	Paroxysmal supraventricular tachycardia	circulatory system	155	10523	-9.61881	324.744	6.64664e-05	0.97637	1	0.999999
chr11.611919.C.G	rs702966	C	Severity in African-Americans	CAV	G	PHRF1	276	Disorders of fluid, electrolyte, and acid-base balance	endocrine/metabolic	627	12124	-0.00188348	0.0635895	0.998118	0.976371	1	0.999999
chr15.60845514.G.A	rs17303202	A	Risk factor; Severity	CAV-FE	A	RORA	433	Cerebrovascular disease	circulatory system	498	12432	-0.00216568	0.0731201	0.997837	0.976372	1	0.999999
chr1.155066988.C.T	rs114301457	T	Severity	CAV	T	EFNA4	731	Osteitis deformans and osteopathies associated with other disorders classified elsewhere	musculoskeletal	121	11435	-12.5994	425.461	3.37406e-06	0.976375	1	0.999999
chrX.15592465.T.A	rs73195521	A	Severity	CAV	A	ACE2	199	Neoplasm of uncertain behavior	neoplasms	152	12152	-12.04	406.588	5.90302e-06	0.976376	1	0.999999
chr7.117652877.C.G	rs80034486	G	Severity	CAV	G	CFTR	250.24	Type 2 diabetes with neurological manifestations	endocrine/metabolic	173	10596	-11.278	380.865	1.2648e-05	0.976377	1	0.999999
chr21.41465040.G.A	rs17001042	A	Possible functional consequences	FCP + IP	A	TMPRSS2	411.2	Myocardial infarction	circulatory system	115	11676	-12.4758	421.316	3.81796e-06	0.976377	1	0.999999
chr13.19647239.G.A	rs191299359	A	Severity	CAV	A	MPHOSPH8	189	Cancer of urinary organs (incl. kidney and bladder)	neoplasms	111	13253	-10.6106	358.344	2.46527e-05	0.976378	1	0.999999
chr4.67964168.T.A	rs720009	A	Possible functional consequences	FCP + IP	A	TMPRSS11A	458	Hypotension	circulatory system	106	12566	0.0129831	0.438496	1.01307	0.976379	1	0.999999
chrX.15603134.G.A	rs7885856	G;A	Possible functional consequences	FCP + IP	A	ACE2	316	Substance addiction and disorders	mental disorders	195	11907	-12.4809	421.534	3.7986e-06	0.976379	1	0.999999
chrX.15592465.T.A	rs73195521	A	Severity	CAV	A	ACE2	041	Bacterial infection NOS	infectious diseases	113	12851	-12.027	406.218	5.98057e-06	0.97638	1	0.999999
chr9.133449836.G.A	rs139951127	A	Severity	CAV-FE	A	ADAMTS13	250.1	Type 1 diabetes	endocrine/metabolic	201	10594	-10.5805	357.368	2.54077e-05	0.976381	1	0.999999
chr17.35880776.C.T	rs2107538	T	Risk factor; Severity	FCP	T	CCL5	514	Abnormal findings examination of lungs	respiratory	295	12409	-0.00317953	0.107396	0.996826	0.976382	1	0.999999
chr7.117642566.G.A	rs77010898	A	Severity	CAV	A	CFTR	798.1	Chronic fatigue syndrome	symptoms	156	10868	-13.3624	451.44	1.57314e-06	0.976386	1	0.999999
chr10.28606315.C.T	rs12773860	T	Severity	CAV	T	WAC	288.1	Decreased white blood cell count	hematopoietic	130	11903	0.0056643	0.191375	1.00568	0.976388	1	0.999999
chr21.41465040.G.A	rs17001042	A	Possible functional consequences	FCP + IP	A	TMPRSS2	715	Other inflammatory spondylopathies	musculoskeletal	144	12357	-12.9715	438.269	2.32575e-06	0.976388	1	0.999999
chr2.195994321.C.T	rs191631470	T	Severity	CAV	T	DNAH7	614	Inflammatory diseases of female pelvic organs	genitourinary	133	12889	-13.7465	464.47	1.0714e-06	0.976389	1	0.999999
chr6.31575254.G.A	rs1800629	A	Risk factor*Conflicting; Severity*Conflicting; Protective*Conflicting	CAV-FE	A	TNF	599.3	Dysuria	genitourinary	318	10736	0.00452685	0.152956	1.00454	0.976389	1	0.999999
chrX.15589409.C.T	rs148771870	T	interindividual clinical variability; may destabilize ACE2 protein structure	CAV-FE	T	ACE2	586.2	Cyst of kidney, acquired	genitourinary	121	11802	-10.3904	351.094	3.07254e-05	0.976391	1	0.999999
chr9.133449836.G.A	rs139951127	A	Severity	CAV-FE	A	ADAMTS13	317	Alcohol-related disorders	mental disorders	180	11903	-9.49106	320.705	7.55241e-05	0.976391	1	0.999999
chrX.15589409.C.T	rs148771870	T	interindividual clinical variability; may destabilize ACE2 protein structure	CAV-FE	T	ACE2	288.2	Elevated white blood cell count	hematopoietic	103	12172	-10.6189	358.873	2.44505e-05	0.976394	1	0.999999
chr22.41925447.G.A	rs61756766	A	Severity	CAV	A	TNFRSF13C	588.2	Secondary hyperparathyroidism (of renal origin)	genitourinary	103	11804	-13.445	454.394	1.4485e-06	0.976395	1	0.999999
chrX.15603134.G.A	rs7885856	G;A	Possible functional consequences	FCP + IP	A	ACE2	172.21	Basal cell carcinoma	neoplasms	223	12050	-10.9601	370.499	1.73819e-05	0.9764	1	0.999999
chrX.15561454.T.C	rs142017934	C	Severity	CAV	C	ACE2	250.41	Impaired fasting glucose	endocrine/metabolic	201	10598	-8.99405	304.05	0.000124146	0.976401	1	0.999999
chr5.86011821.T.G	rs4424029	G	Severity	CAV	G	-	740.11	Osteoarthrosis, localized, primary	musculoskeletal	829	11414	-0.00159384	0.0538841	0.998407	0.976403	1	0.999999
chrX.15566297.A.G	rs4646179	G	Severity	CAV	G	ACE2	596.5	Functional disorders of bladder	genitourinary	142	12942	-13.2376	447.558	1.78234e-06	0.976404	1	0.999999
chr10.76490426.T.C	rs114026383	C	Risk factor for European population	CAV	C	LRMDA	227	Benign neoplasm of other endocrine glands and related structures	neoplasms	137	12933	-12.1723	411.599	5.17193e-06	0.976408	1	0.999999
chrX.15581269.T.C	rs138390800	C	May destabilize ACE2 protein structure	FCP + IP	C	ACE2	369	Infection of the eye	sense organs	192	11977	-9.60363	324.744	6.74832e-05	0.976408	1	0.999999
chr1.27373964.C.T	rs141300199	T	Severity	CAV	T	FCN3	496.2	Chronic bronchitis	respiratory	169	10946	-12.7358	430.708	2.94383e-06	0.97641	1	0.999999
chr17.27660155.T.C	rs117217714	C	Severity	CAV	C	NOS2P1	196	Radiotherapy	neoplasms	113	12145	-13.9493	471.803	8.74752e-07	0.976413	1	0.999999
chr7.117611595.T.G	rs150212784	G	Severity	CAV	G	CFTR	599.9	Other abnormality of urination	genitourinary	180	10722	-12.3245	416.859	4.44145e-06	0.976414	1	0.999999
chr7.117611595.T.G	rs150212784	G	Severity	CAV	G	CFTR	562	Diverticulosis and diverticulitis	digestive	181	10216	-12.3044	416.202	4.53161e-06	0.976415	1	0.999999
chr22.41925447.G.A	rs61756766	A	Severity	CAV	A	TNFRSF13C	588	Disorders resulting from impaired renal function	genitourinary	110	11804	-13.543	458.099	1.31323e-06	0.976415	1	0.999999
chrX.15566297.A.G	rs4646179	G	Severity	CAV	G	ACE2	415	Pulmonary heart disease	circulatory system	149	13107	-13.0473	441.421	2.1558e-06	0.97642	1	0.999999
chr17.27660155.T.C	rs117217714	C	Severity	CAV	C	NOS2P1	289	Other diseases of blood and blood-forming organs	hematopoietic	145	12161	-14.0951	477.006	7.56108e-07	0.976427	1	0.999999
chrX.15581240.G.A	rs147464721	A	Severity	CAV	A	ACE2	250.24	Type 2 diabetes with neurological manifestations	endocrine/metabolic	173	10598	-9.59586	324.744	6.80097e-05	0.976427	1	0.999999
chr17.16948873.A.G	rs34557412	G	Severity	CAV	G	TNFRSF13B	136	Other infectious and parasitic diseases	infectious diseases	124	12799	-13.0207	440.652	2.21391e-06	0.976427	1	0.999999
chrX.15589409.C.T	rs148771870	T	interindividual clinical variability; may destabilize ACE2 protein structure	CAV-FE	T	ACE2	079	Viral infection	infectious diseases	149	10622	-10.9455	370.447	1.76367e-05	0.976428	1	0.999999
chrX.15587729.C.T	rs4646140	T	Severity	CAV	T	ACE2	681.5	Cellulitis and abscess of leg, except foot	dermatologic	152	12200	-12.0921	409.267	5.60371e-06	0.976429	1	0.999999
chrX.15581240.G.A	rs147464721	A	Severity	CAV	A	ACE2	454	Varicose veins	circulatory system	244	11664	-9.59451	324.744	6.81019e-05	0.97643	1	0.999999
chr7.117652877.C.G	rs80034486	G	Severity	CAV	G	CFTR	338.1	Acute pain	neurological	174	11231	-11.1062	375.92	1.50183e-05	0.976431	1	0.999999
chr7.117652877.C.G	rs80034486	G	Severity	CAV	G	CFTR	356	Hereditary and idiopathic peripheral neuropathy	neurological	128	12603	-10.9175	369.537	1.81374e-05	0.976431	1	0.999999
chr9.133449836.G.A	rs139951127	A	Severity	CAV-FE	A	ADAMTS13	470	Septal Deviations/Turbinate Hypertrophy	respiratory	209	9812	-9.03123	305.78	0.000119616	0.976438	1	0.999999
chr7.117652877.C.G	rs80034486	G	Severity	CAV	G	CFTR	414	Other forms of chronic heart disease	circulatory system	138	11678	-11.057	374.385	1.57758e-05	0.976439	1	0.999999
chrX.15587729.C.T	rs4646140	T	Severity	CAV	T	ACE2	362.2	Degeneration of macula and posterior pole of retina	sense organs	214	12229	-11.8478	401.162	7.15419e-06	0.976439	1	0.999999
chrX.15592465.T.A	rs73195521	A	Severity	CAV	A	ACE2	316	Substance addiction and disorders	mental disorders	195	11903	-12.3611	418.558	4.28215e-06	0.97644	1	0.999999
chr17.16948873.A.G	rs34557412	G	Severity	CAV	G	TNFRSF13B	199	Neoplasm of uncertain behavior	neoplasms	152	12125	0.0299937	1.01575	1.03045	0.976443	1	0.999999
chr17.16948873.A.G	rs34557412	G	Severity	CAV	G	TNFRSF13B	726.1	Enthesopathy	musculoskeletal	340	10986	0.0214179	0.725346	1.02165	0.976444	1	0.999999
chr7.117652877.C.G	rs80034486	G	Severity	CAV	G	CFTR	456	Chronic venous insufficiency [CVI]	circulatory system	223	11662	-11.3482	384.358	1.17904e-05	0.976446	1	0.999999
chr7.117587778.G.T	rs113993959	T	Severity	CAV	T	CFTR	279.1	Immunity deficiency	endocrine/metabolic	111	12634	-10.9137	369.661	1.82072e-05	0.976447	1	0.999999
chrX.15581240.G.A	rs147464721	A	Severity	CAV	A	ACE2	276.14	Hypopotassemia	endocrine/metabolic	128	12126	-9.58603	324.744	6.86818e-05	0.976451	1	0.999999
chr7.117652877.C.G	rs80034486	G	Severity	CAV	G	CFTR	270	Disorders of protein plasma/amino-acid transport and metabolism	endocrine/metabolic	136	12821	-11.1181	376.651	1.48408e-05	0.976451	1	0.999999
chr1.27373964.C.T	rs141300199	T	Severity	CAV	T	FCN3	496.1	Emphysema	respiratory	180	10946	-12.7725	432.718	2.83766e-06	0.976452	1	0.999999
chr7.117587778.G.T	rs113993959	T	Severity	CAV	T	CFTR	250.24	Type 2 diabetes with neurological manifestations	endocrine/metabolic	173	10593	-11.8966	403.086	6.8132e-06	0.976455	1	0.999999
chrX.15592465.T.A	rs73195521	A	Severity	CAV	A	ACE2	317.1	Alcoholism	mental disorders	134	11903	-12.2397	414.709	4.83482e-06	0.976455	1	0.999999
chrX.15602217.T.C	rs190509934	C	Protective	CAV	C	ACE2	317.1	Alcoholism	mental disorders	134	11898	-12.1365	411.242	5.36006e-06	0.976456	1	0.999999
chrX.15581269.T.C	rs138390800	C	May destabilize ACE2 protein structure	FCP + IP	C	ACE2	555.2	Ulcerative colitis	digestive	278	10232	-9.5828	324.745	6.89037e-05	0.976459	1	0.999999
chr17.16948873.A.G	rs34557412	G	Severity	CAV	G	TNFRSF13B	427.22	Atrial flutter	circulatory system	156	10492	-13.0986	443.898	2.04818e-06	0.976459	1	0.999999
chr9.87726151.C.T	rs41312184	C;T	Possible functional consequences	FCP + IP	T	CTSL	204	Leukemia	neoplasms	112	13026	-14.4192	488.659	5.46765e-07	0.97646	1	0.999999
chr7.117559590.ATCT.A	rs113993960	A	Severity	CAV	A	CFTR	250.25	Diabetes type 2 with peripheral circulatory disorders	endocrine/metabolic	128	10529	0.0178511	0.605035	1.01801	0.976462	1	0.999999
chr7.117652877.C.G	rs80034486	G	Severity	CAV	G	CFTR	199	Neoplasm of uncertain behavior	neoplasms	152	12153	-11.2708	382.034	1.27399e-05	0.976464	1	0.999999
chrX.15561454.T.C	rs142017934	C	Severity	CAV	C	ACE2	562	Diverticulosis and diverticulitis	digestive	181	10232	-8.51612	288.664	0.000200215	0.976464	1	0.999999
chrX.15581240.G.A	rs147464721	A	Severity	CAV	A	ACE2	765	Cervical radiculitis	symptoms	285	11594	-9.58038	324.744	6.90707e-05	0.976465	1	0.999999
chrX.15561454.T.C	rs142017934	C	Severity	CAV	C	ACE2	338.1	Acute pain	neurological	174	11232	-8.80827	298.58	0.000149492	0.976465	1	0.999999
chr9.132278286.T.C	rs11243705	C	Severity	CAV	C	SETX	426.7	Abnormal electrocardiogram [ECG] [EKG]	circulatory system	186	10389	-0.00429223	0.145504	0.995717	0.976467	1	0.999999
chr22.41925447.G.A	rs61756766	A	Severity	CAV	A	TNFRSF13C	574.1	Cholelithiasis	digestive	112	12972	-13.7189	465.075	1.10147e-06	0.976467	1	0.999999
chrX.15602217.T.C	rs190509934	C	Protective	CAV	C	ACE2	195	Cancer, suspected or other	neoplasms	159	12146	-12.3513	418.725	4.32393e-06	0.976468	1	0.999999
chrX.15603134.G.A	rs7885856	G;A	Possible functional consequences	FCP + IP	A	ACE2	496.1	Emphysema	respiratory	180	10964	-12.404	420.593	4.10221e-06	0.976472	1	0.999999
chrX.15587729.C.T	rs4646140	T	Severity	CAV	T	ACE2	586.4	Stricture/obstruction of ureter	genitourinary	223	11804	-10.9253	370.461	1.79977e-05	0.976473	1	0.999999
chr17.16948873.A.G	rs34557412	G	Severity	CAV	G	TNFRSF13B	535	Gastritis and duodenitis	digestive	126	12851	-12.9168	438.028	2.45643e-06	0.976475	1	0.999999
chr7.117587778.G.T	rs113993959	T	Severity	CAV	T	CFTR	599.9	Other abnormality of urination	genitourinary	180	10734	-11.744	398.272	7.93705e-06	0.976476	1	0.999999
chr8.124324323.T.C	rs72711165	C	Severity	CAV-FE	C	TMEM65	530.13	Barrett's esophagus	digestive	150	10847	0.0150632	0.510859	1.01518	0.976477	1	0.999999
chrX.12888602.G.A	rs147244662	A	Severity; Severity for males	CAV-FE	A	TLR7	300.12	Agorophobia, social phobia, and panic disorder	mental disorders	101	9119	-12.022	407.755	6.01052e-06	0.976479	1	0.999999
chr1.156125675.T.C	rs581342	C	Severity	CAV	C	LMNA	593	Hematuria	genitourinary	288	11665	0.0041011	0.139101	1.00411	0.97648	1	0.999999
chr4.44416575.T.C	rs35540967	C	Severity	CAV	C	KCTD8	452	Other venous embolism and thrombosis	circulatory system	210	11610	0.00520229	0.176474	1.00522	0.976483	1	0.999999
chrX.15587729.C.T	rs4646140	T	Severity	CAV	T	ACE2	771.1	Swelling of limb	symptoms	190	12527	-12.0623	409.23	5.77333e-06	0.976485	1	0.999999
chr10.76490426.T.C	rs114026383	C	Risk factor for European population	CAV	C	LRMDA	562	Diverticulosis and diverticulitis	digestive	181	10232	-10.0131	339.736	4.48073e-05	0.976487	1	0.999999
chr10.76490426.T.C	rs114026383	C	Risk factor for European population	CAV	C	LRMDA	306	Other mental disorder	mental disorders	159	9124	-10.0867	342.235	4.16283e-05	0.976487	1	0.999999
chrX.15587729.C.T	rs4646140	T	Severity	CAV	T	ACE2	427.3	Other specified cardiac dysrhythmias	circulatory system	137	10522	-10.1036	342.821	4.09308e-05	0.976488	1	0.999999
chr4.44416575.T.C	rs35540967	C	Severity	CAV	C	KCTD8	185	Cancer of prostate	neoplasms	224	11848	-0.00513279	0.174176	0.99488	0.976491	1	0.999999
chr12.47903511.T.C	rs11574018	C	Severity	CAV	C	VDR	704.1	Alopecia	dermatologic	253	12251	-10.5954	359.581	2.503e-05	0.976493	1	0.999999
chr7.117652877.C.G	rs80034486	G	Severity	CAV	G	CFTR	280.2	Iron deficiency anemia secondary to blood loss (chronic)	hematopoietic	196	11217	-11.5564	392.207	9.575e-06	0.976494	1	0.999999
chr7.117652877.C.G	rs80034486	G	Severity	CAV	G	CFTR	772.3	Muscle weakness	symptoms	105	12802	-10.7577	365.109	2.12802e-05	0.976494	1	0.999999
chrX.15592465.T.A	rs73195521	A	Severity	CAV	A	ACE2	783	Fever of unknown origin	symptoms	165	12809	-12.05	408.97	5.84462e-06	0.976494	1	0.999999
chr6.31575324.G.A	rs361525	G	Severity	CAV-FE	A	TNF	288.2	Elevated white blood cell count	hematopoietic	103	12175	0.00852395	0.289311	1.00856	0.976495	1	0.999999
chr7.117652877.C.G	rs80034486	G	Severity	CAV	G	CFTR	195	Cancer, suspected or other	neoplasms	159	12153	-11.0356	374.582	1.61176e-05	0.976497	1	0.999999
chr17.16948873.A.G	rs34557412	G	Severity	CAV	G	TNFRSF13B	624.9	stress incontinence, female	genitourinary	103	13041	-12.7853	434.004	2.80154e-06	0.976498	1	0.999999
chr22.41925447.G.A	rs61756766	A	Severity	CAV	A	TNFRSF13C	355.1	Chronic pain syndrome	neurological	105	12472	-13.7873	468.072	1.02863e-06	0.976501	1	0.999999
chrX.15587729.C.T	rs4646140	T	Severity	CAV	T	ACE2	209	Neuroendocrine tumors	neoplasms	123	13250	-11.3181	384.258	1.2151e-05	0.976502	1	0.999999
chrX.15581240.G.A	rs147464721	A	Severity	CAV	A	ACE2	209	Neuroendocrine tumors	neoplasms	123	13251	-9.56482	324.744	7.01541e-05	0.976503	1	0.999999
chr11.1219991.G.T	rs35705950	T	Protective	CAV	T	MUC5B	550	Abdominal hernia	digestive	555	12328	0.00290838	0.0987574	1.00291	0.976506	1	0.999999
chr13.19647239.G.A	rs191299359	A	Severity	CAV	A	MPHOSPH8	611.1	Abnormal mammogram	genitourinary	220	12121	-10.9306	371.165	1.79025e-05	0.976506	1	0.999999
chrX.15592465.T.A	rs73195521	A	Severity	CAV	A	ACE2	535	Gastritis and duodenitis	digestive	126	12884	-12.0527	409.27	5.82891e-06	0.976506	1	0.999999
chr7.117652877.C.G	rs80034486	G	Severity	CAV	G	CFTR	599.4	Urinary incontinence	genitourinary	232	10738	-11.5449	392.037	9.68547e-06	0.976507	1	0.999999
chr17.16948873.A.G	rs34557412	G	Severity	CAV	G	TNFRSF13B	285.2	Anemia of chronic disease	hematopoietic	172	11187	-13.2167	448.815	1.81988e-06	0.976507	1	0.999999
chr7.117652877.C.G	rs80034486	G	Severity	CAV	G	CFTR	707.2	Chronic ulcer of leg or foot	dermatologic	128	13082	-10.7693	365.717	2.10363e-05	0.976508	1	0.999999
chrX.12885540.A.T	rs179008	T	Severity; Risk factor	CAV	T	TLR7	244.1	Secondary hypothyroidism	endocrine/metabolic	360	9717	-0.00319812	0.108634	0.996807	0.976514	1	0.999999
chr9.117713024.A.G	rs4986790	G	Severity	CAV	G	TLR4	228	Hemangioma and lymphangioma, any site	neoplasms	320	12463	-0.00483301	0.164179	0.995179	0.976516	1	0.999999
chr20.1135233.C.T	rs141024057	T	Severity	CAV	T	PSMF1	695	Erythematous conditions	dermatologic	338	11021	-9.55873	324.744	7.0582e-05	0.976518	1	0.999999
chrX.15561454.T.C	rs142017934	C	Severity	CAV	C	ACE2	724	Other and unspecified disorders of back	musculoskeletal	190	11614	-8.84943	300.666	0.000143464	0.976519	1	0.999999
chr4.143999443.G.A	rs7683365	A	Risk factor	FCP + IP	A	GYPB	465	Acute upper respiratory infections of multiple or unspecified sites	respiratory	674	9194	0.00182873	0.0621473	1.00183	0.976525	1	0.999999
chrX.15600835.T.C	rs4646116	C	Risk factor	FCP + IP	C	ACE2	274.11	Gouty arthropathy	endocrine/metabolic	101	13024	-13.3228	452.784	1.63667e-06	0.976526	1	0.999999
chrX.15564142.G.A	rs147311723	A	Severity	CAV	A	ACE2	272.13	Mixed hyperlipidemia	endocrine/metabolic	840	8592	-5.79543	196.968	0.00304144	0.976527	1	0.999999
chrX.15602217.T.C	rs190509934	C	Protective	CAV	C	ACE2	707.2	Chronic ulcer of leg or foot	dermatologic	128	13074	-11.8275	401.993	7.30108e-06	0.976528	1	0.999999
chr16.57636629.G.A	rs7499679	A	Severity	CAV	A	ADGRG1	496.1	Emphysema	respiratory	179	10802	0.00378236	0.12856	1.00379	0.976529	1	0.999999
chr2.195994321.C.T	rs191631470	T	Severity	CAV	T	DNAH7	614.5	Inflammatory disease of cervix, vagina, and vulva	genitourinary	122	12889	-13.6345	463.441	1.19841e-06	0.976529	1	0.999999
chr7.117652877.C.G	rs80034486	G	Severity	CAV	G	CFTR	689	Disorder of skin and subcutaneous tissue NOS	dermatologic	155	12730	-11.2429	382.166	1.30995e-05	0.97653	1	0.999999
chrX.15581240.G.A	rs147464721	A	Severity	CAV	A	ACE2	367	Disorders of refraction and accommodation; blindness and low vision	sense organs	314	12550	-9.55318	324.744	7.09748e-05	0.976532	1	0.999999
chrX.15592465.T.A	rs73195521	A	Severity	CAV	A	ACE2	415.1	Acute pulmonary heart disease	circulatory system	113	13103	-11.7865	400.718	7.60673e-06	0.976535	1	0.999999
chrX.15592465.T.A	rs73195521	A	Severity	CAV	A	ACE2	369.5	Conjunctivitis, infectious	sense organs	170	11973	-12.3701	420.563	4.24357e-06	0.976535	1	0.999999
chrX.15566297.A.G	rs4646179	G	Severity	CAV	G	ACE2	165.1	Cancer of bronchus; lung	neoplasms	111	13256	-12.6083	428.678	3.34418e-06	0.976536	1	0.999999
chrX.15587729.C.T	rs4646140	T	Severity	CAV	T	ACE2	443.7	Peripheral angiopathy in diseases classified elsewhere	circulatory system	101	11908	-11.8065	401.425	7.45621e-06	0.976536	1	0.999999
chr15.90876959.G.A	rs201551785	A	Potential functional effect on protein	FCP + IP	A	FURIN	428.1	Congestive heart failure (CHF) NOS	circulatory system	168	12153	-9.66973	328.777	6.31672e-05	0.976537	1	0.999999
chrX.15602217.T.C	rs190509934	C	Protective	CAV	C	ACE2	276.14	Hypopotassemia	endocrine/metabolic	128	12116	-12.3546	420.067	4.30999e-06	0.976537	1	0.999999
chr7.117652877.C.G	rs80034486	G	Severity	CAV	G	CFTR	596	Other disorders of bladder	genitourinary	173	12940	-11.1848	380.294	1.38841e-05	0.976537	1	0.999999
chrX.15592465.T.A	rs73195521	A	Severity	CAV	A	ACE2	285.2	Anemia of chronic disease	hematopoietic	173	11214	-11.7976	401.138	7.52234e-06	0.976537	1	0.999999
chrX.15581240.G.A	rs147464721	A	Severity	CAV	A	ACE2	473.4	Voice disturbance	respiratory	223	9815	-9.55041	324.744	7.1172e-05	0.976538	1	0.999999
chr7.117611595.T.G	rs150212784	G	Severity	CAV	G	CFTR	079	Viral infection	infectious diseases	149	10613	-12.3388	419.57	4.37853e-06	0.976539	1	0.999999
chr9.87724615.A.G	rs3128509	A;G	Possible functional consequences	FCP + IP	A	CTSL	369.5	Conjunctivitis, infectious	sense organs	168	11695	0.00336866	0.11455	1.00337	0.976539	1	0.999999
chrX.15566297.A.G	rs4646179	G	Severity	CAV	G	ACE2	165	Cancer within the respiratory system	neoplasms	112	13256	-12.616	429.007	3.31863e-06	0.97654	1	0.999999
chrX.15592465.T.A	rs73195521	A	Severity	CAV	A	ACE2	585.32	End stage renal disease	genitourinary	135	11801	-11.7219	398.634	8.11395e-06	0.976541	1	0.999999
chrX.15587729.C.T	rs4646140	T	Severity	CAV	T	ACE2	747.1	Cardiac congenital anomalies	congenital anomalies	131	13150	-10.5225	357.904	2.69227e-05	0.976545	1	0.999999
chr10.76490426.T.C	rs114026383	C	Risk factor for European population	CAV	C	LRMDA	599.9	Other abnormality of urination	genitourinary	180	10740	-9.17538	312.111	0.000103558	0.976547	1	0.999999
chrX.15581240.G.A	rs147464721	A	Severity	CAV	A	ACE2	428.1	Congestive heart failure (CHF) NOS	circulatory system	168	12162	-9.54511	324.744	7.155e-05	0.976551	1	0.999999
chr17.27660155.T.C	rs117217714	C	Severity	CAV	C	NOS2P1	327.7	Sleep related movement disorders	neurological	116	10912	-14.0942	479.514	7.56783e-07	0.976551	1	0.999999
chr1.27373964.C.T	rs141300199	T	Severity	CAV	T	FCN3	707	Chronic ulcer of skin	dermatologic	167	13062	-12.2392	416.432	4.83698e-06	0.976553	1	0.999999
chrX.15581269.T.C	rs138390800	C	May destabilize ACE2 protein structure	FCP + IP	C	ACE2	578.8	Hemorrhage of rectum and anus	digestive	266	12088	-9.54348	324.744	7.16668e-05	0.976555	1	0.999999
chr14.72467521.C.T	rs12587980	T	Severity	CAV	T	RGS6	279.1	Immunity deficiency	endocrine/metabolic	111	12578	0.00421832	0.143553	1.00423	0.976557	1	0.999999
chrX.15602217.T.C	rs190509934	C	Protective	CAV	C	ACE2	496.3	Bronchiectasis	respiratory	122	10958	-12.1556	413.677	5.25865e-06	0.976558	1	0.999999
chrX.15581240.G.A	rs147464721	A	Severity	CAV	A	ACE2	379.2	Disorders of vitreous body	sense organs	255	12094	-9.54204	324.744	7.17706e-05	0.976559	1	0.999999
chr12.47903511.T.C	rs11574018	C	Severity	CAV	C	VDR	741.2	Stiffness of joint	musculoskeletal	248	12634	-10.2947	350.382	3.3812e-05	0.97656	1	0.999999
chrX.15581240.G.A	rs147464721	A	Severity	CAV	A	ACE2	379	Other disorders of eye	sense organs	289	12094	-9.53712	324.744	7.21241e-05	0.976571	1	0.999999
chrX.15566297.A.G	rs4646179	G	Severity	CAV	G	ACE2	689	Disorder of skin and subcutaneous tissue NOS	dermatologic	155	12732	-13.2307	450.563	1.79474e-06	0.976574	1	0.999999
chrX.15592465.T.A	rs73195521	A	Severity	CAV	A	ACE2	415.11	Pulmonary embolism and infarction, acute	circulatory system	112	13103	-11.7774	401.12	7.67637e-06	0.976577	1	0.999999
chrX.15589409.C.T	rs148771870	T	interindividual clinical variability; may destabilize ACE2 protein structure	CAV-FE	T	ACE2	593.1	Gross hematuria	genitourinary	129	11704	-10.3037	350.941	3.35096e-05	0.976577	1	0.999999
chr7.117652877.C.G	rs80034486	G	Severity	CAV	G	CFTR	429.3	Symptoms involving cardiovascular system	circulatory system	148	12160	-11.1533	379.889	1.43278e-05	0.976578	1	0.999999
chr1.155066988.C.T	rs114301457	T	Severity	CAV	T	EFNA4	332	Parkinson's disease	neurological	179	12044	-12.9428	440.878	2.39348e-06	0.97658	1	0.999999
chr7.117652877.C.G	rs80034486	G	Severity	CAV	G	CFTR	715.1	Sacroiliitis NEC	musculoskeletal	111	12359	-11.1227	378.967	1.47732e-05	0.976585	1	0.999999
chr22.41925447.G.A	rs61756766	A	Severity	CAV	A	TNFRSF13C	715.1	Sacroiliitis NEC	musculoskeletal	111	12360	-13.7225	467.548	1.09751e-06	0.976586	1	0.999999
chr13.19647239.G.A	rs191299359	A	Severity	CAV	A	MPHOSPH8	333	Extrapyramidal disease and abnormal movement disorders	neurological	218	12063	-11.4768	391.044	1.03676e-05	0.976586	1	0.999999
chrX.15602217.T.C	rs190509934	C	Protective	CAV	C	ACE2	427.3	Other specified cardiac dysrhythmias	circulatory system	137	10512	-11.6372	396.513	8.83158e-06	0.976586	1	0.999999
chr13.22495675.AG.A	rs10714879	A	Severity	CAV	AG	-	747	Cardiac and circulatory congenital anomalies	congenital anomalies	155	12948	-0.00432137	0.147255	0.995688	0.976588	1	0.999999
chr13.19647239.G.A	rs191299359	A	Severity	CAV	A	MPHOSPH8	287.3	Thrombocytopenia	hematopoietic	225	12312	-11.4343	389.64	1.08177e-05	0.976589	1	0.999999
chr1.155066988.C.T	rs114301457	T	Severity	CAV	T	EFNA4	580	Nephritis; nephrosis; renal sclerosis	genitourinary	178	11783	-13.0589	445.03	2.13101e-06	0.97659	1	0.999999
chr7.117652877.C.G	rs80034486	G	Severity	CAV	G	CFTR	153.3	Malignant neoplasm of rectum, rectosigmoid junction, and anus	neoplasms	218	12055	-10.4954	357.681	2.76645e-05	0.976591	1	0.999999
chrX.12885540.A.T	rs179008	T	Severity; Risk factor	CAV	T	TLR7	286	Coagulation defects	hematopoietic	200	11858	0.0043282	0.147509	1.00434	0.976592	1	0.999999
chr7.117587778.G.T	rs113993959	T	Severity	CAV	T	CFTR	333	Extrapyramidal disease and abnormal movement disorders	neurological	218	12060	-11.4085	388.837	1.11012e-05	0.976593	1	0.999999
chrX.15600835.T.C	rs4646116	C	Risk factor	FCP + IP	C	ACE2	313.1	Attention deficit hyperactivity disorder	mental disorders	139	13036	-13.909	474.067	9.10721e-07	0.976594	1	0.999999
chr1.155066988.C.T	rs114301457	T	Severity	CAV	T	EFNA4	428.4	Heart failure with preserved EF [Diastolic heart failure]	circulatory system	148	12141	-12.7181	433.492	2.99651e-06	0.976595	1	0.999999
chrX.15602217.T.C	rs190509934	C	Protective	CAV	C	ACE2	697	Sarcoidosis	dermatologic	159	11014	-12.3974	422.568	4.12913e-06	0.976595	1	0.999999
chr7.117652877.C.G	rs80034486	G	Severity	CAV	G	CFTR	698	Pruritus and related conditions	dermatologic	182	12892	-11.2926	384.93	1.24644e-05	0.976596	1	0.999999
chrX.15602217.T.C	rs190509934	C	Protective	CAV	C	ACE2	577	Diseases of pancreas	digestive	152	13156	-12.1186	413.086	5.45701e-06	0.976596	1	0.999999
chr6.30887474.G.A	rs4618569	AG genotype	Severity	CAV	A	DDR1	165.1	Cancer of bronchus; lung	neoplasms	111	13254	-0.00488517	0.16654	0.995127	0.976599	1	0.999999
chrX.15592465.T.A	rs73195521	A	Severity	CAV	A	ACE2	227	Benign neoplasm of other endocrine glands and related structures	neoplasms	137	12929	-12.0141	409.579	6.05837e-06	0.976599	1	0.999999
chrX.15564175.T.C	rs41303171	C	Severity; Risk factor	CAV	C	ACE2	731	Osteitis deformans and osteopathies associated with other disorders classified elsewhere	musculoskeletal	121	11449	-14.7716	503.621	3.84389e-07	0.976601	1	0.999999
chr17.27660155.T.C	rs117217714	C	Severity	CAV	C	NOS2P1	277	Other disorders of metabolism	endocrine/metabolic	133	12727	-13.9313	475.039	8.90678e-07	0.976604	1	0.999999
chrX.15581240.G.A	rs147464721	A	Severity	CAV	A	ACE2	720	Spinal stenosis	musculoskeletal	163	11614	-9.52299	324.744	7.31509e-05	0.976606	1	0.999999
chrX.15603134.G.A	rs7885856	G;A	Possible functional consequences	FCP + IP	A	ACE2	172.22	Squamous cell carcinoma	neoplasms	122	12050	-9.84838	335.852	5.28325e-05	0.976607	1	0.999999
chr2.195994321.C.T	rs191631470	T	Severity	CAV	T	DNAH7	165	Cancer within the respiratory system	neoplasms	111	13194	-13.548	462.056	1.30671e-06	0.976608	1	0.999999
chr17.45714244.T.C	rs113661667	C	Risk factor	CAV-FE	C	LINC02210-CRHR1	411.2	Myocardial infarction	circulatory system	115	11671	-0.00477391	0.162824	0.995237	0.97661	1	0.999999
chrX.15589409.C.T	rs148771870	T	interindividual clinical variability; may destabilize ACE2 protein structure	CAV-FE	T	ACE2	262	Mineral deficiency NEC	endocrine/metabolic	101	9175	-10.8051	368.552	2.02964e-05	0.976611	1	0.999999
chrX.15602217.T.C	rs190509934	C	Protective	CAV	C	ACE2	313	Pervasive developmental disorders	mental disorders	183	13033	-12.0884	412.334	5.62433e-06	0.976612	1	0.999999
chr14.74952741.A.G	rs2268616	G	Risk factor	CAV	G	PGF	555.21	Ulcerative colitis (chronic)	digestive	179	10152	-0.0107274	0.365954	0.98933	0.976615	1	0.999999
chr1.27373964.C.T	rs141300199	T	Severity	CAV	T	FCN3	427.8	Sinoatrial node dysfunction (Bradycardia)	circulatory system	124	10506	-12.3354	420.862	4.39346e-06	0.976617	1	0.999999
chrX.15587729.C.T	rs4646140	T	Severity	CAV	T	ACE2	289.4	Lymphadenitis	hematopoietic	148	12174	-11.8921	405.747	6.84441e-06	0.976618	1	0.999999
chr17.16948873.A.G	rs34557412	G	Severity	CAV	G	TNFRSF13B	720	Spinal stenosis	musculoskeletal	161	11582	-13.1329	448.106	1.97902e-06	0.976619	1	0.999999
chrX.15592465.T.A	rs73195521	A	Severity	CAV	A	ACE2	364	Corneal opacity and other disorders of cornea	sense organs	108	12281	-11.9053	406.227	6.75472e-06	0.97662	1	0.999999
chr4.67963489.G.A	rs6552134	G	Possible functional consequences	FCP + IP	G	TMPRSS11A	367	Disorders of refraction and accommodation; blindness and low vision	sense organs	308	12364	0.00271607	0.092681	1.00272	0.976621	1	0.999999
chr1.156125675.T.C	rs581342	C	Severity	CAV	C	LMNA	250.2	Type 2 diabetes	endocrine/metabolic	1168	10557	0.00216555	0.0739025	1.00217	0.976623	1	0.999999
chr1.155066988.C.T	rs114301457	T	Severity	CAV	T	EFNA4	714.1	Rheumatoid arthritis	musculoskeletal	160	12338	-13.3701	456.305	1.56113e-06	0.976625	1	0.999999
chr17.35880776.C.T	rs2107538	T	Risk factor; Severity	FCP	T	CCL5	626.13	Irregular menstrual cycle	genitourinary	121	11554	-0.00502677	0.171558	0.994986	0.976625	1	0.999999
chr12.47903511.T.C	rs11574018	C	Severity	CAV	C	VDR	475.9	Postnasal drip	respiratory	233	9815	-9.5152	324.745	7.37224e-05	0.976625	1	0.999999
chrX.15603134.G.A	rs7885856	G;A	Possible functional consequences	FCP + IP	A	ACE2	345	Epilepsy, recurrent seizures, convulsions	neurological	174	12064	-12.1321	414.069	5.38383e-06	0.976626	1	0.999999
chrX.15592465.T.A	rs73195521	A	Severity	CAV	A	ACE2	698	Pruritus and related conditions	dermatologic	182	12890	-12.0794	412.286	5.67536e-06	0.976626	1	0.999999
chr8.124324323.T.C	rs72711165	C	Severity	CAV-FE	C	TMEM65	578	Gastrointestinal hemorrhage	digestive	379	12080	-0.00912044	0.311298	0.990921	0.976627	1	0.999999
chrX.15566297.A.G	rs4646179	G	Severity	CAV	G	ACE2	394.2	Mitral valve disease	circulatory system	175	11745	-13.3878	456.959	1.53381e-06	0.976627	1	0.999999
chr7.22548762.C.T	rs13227460	T	Severity	CAV	T	STEAP1B	459.9	Circulatory disease NEC	circulatory system	157	12130	0.00403627	0.137771	1.00404	0.976628	1	0.999999
chrX.15581240.G.A	rs147464721	A	Severity	CAV	A	ACE2	228	Hemangioma and lymphangioma, any site	neoplasms	320	12464	-9.51337	324.744	7.38574e-05	0.976629	1	0.999999
chr7.117652877.C.G	rs80034486	G	Severity	CAV	G	CFTR	681.5	Cellulitis and abscess of leg, except foot	dermatologic	152	12199	-11.0101	375.837	1.65337e-05	0.976629	1	0.999999
chrX.15581240.G.A	rs147464721	A	Severity	CAV	A	ACE2	689	Disorder of skin and subcutaneous tissue NOS	dermatologic	155	12732	-9.51214	324.744	7.39487e-05	0.976632	1	0.999999
chr7.117652877.C.G	rs80034486	G	Severity	CAV	G	CFTR	706.1	Acne	dermatologic	223	11999	-11.5937	395.81	9.22439e-06	0.976633	1	0.999999
chr2.6013310.G.A	rs73910904	A	Risk factor	CAV	A	-	345.3	Convulsions	neurological	102	12064	-14.8056	505.503	3.71558e-07	0.976634	1	0.999999
chr20.1135233.C.T	rs141024057	T	Severity	CAV	T	PSMF1	585	Renal failure	genitourinary	660	11805	-5.76886	196.968	0.00312333	0.976635	1	0.999999
chrX.15587729.C.T	rs4646140	T	Severity	CAV	T	ACE2	574	Cholelithiasis and cholecystitis	digestive	152	12972	-11.7706	401.889	7.72815e-06	0.976635	1	0.999999
chr3.149000300.G.T	rs76488148	T	Severity	CAV	T	GYG1	327.3	Sleep apnea	neurological	714	10852	-0.00323821	0.110598	0.996767	0.976642	1	0.999999
chr17.16948873.A.G	rs34557412	G	Severity	CAV	G	TNFRSF13B	250.22	Type 2 diabetes with renal manifestations	endocrine/metabolic	183	10569	-13.4163	458.23	1.49072e-06	0.976643	1	0.999999
chr2.195994321.C.T	rs191631470	T	Severity	CAV	T	DNAH7	165.1	Cancer of bronchus; lung	neoplasms	110	13194	-13.5226	461.865	1.34037e-06	0.976643	1	0.999999
chr2.195994321.C.T	rs191631470	T	Severity	CAV	T	DNAH7	290.1	Dementias	mental disorders	104	12304	-13.3514	456.042	1.59054e-06	0.976644	1	0.999999
chr7.117652877.C.G	rs80034486	G	Severity	CAV	G	CFTR	153	Colorectal cancer	neoplasms	274	12055	-10.985	375.236	1.69545e-05	0.976645	1	0.999999
chr1.27373964.C.T	rs141300199	T	Severity	CAV	T	FCN3	611.1	Abnormal mammogram	genitourinary	220	12104	-11.8712	405.538	6.98847e-06	0.976647	1	0.999999
chr17.16948873.A.G	rs34557412	G	Severity	CAV	G	TNFRSF13B	714.1	Rheumatoid arthritis	musculoskeletal	160	12326	-13.1442	449.048	1.95683e-06	0.976648	1	0.999999
chrX.15564142.G.A	rs147311723	A	Severity	CAV	A	ACE2	585	Renal failure	genitourinary	660	11805	-5.76526	196.968	0.00313459	0.976649	1	0.999999
chrX.15603134.G.A	rs7885856	G;A	Possible functional consequences	FCP + IP	A	ACE2	586.2	Cyst of kidney, acquired	genitourinary	121	11805	-11.1941	382.458	1.37547e-05	0.97665	1	0.999999
chr1.27373964.C.T	rs141300199	T	Severity	CAV	T	FCN3	426.2	Atrioventricular [AV] block	circulatory system	110	10506	-12.2321	417.924	4.87159e-06	0.97665	1	0.999999
chr7.117652877.C.G	rs80034486	G	Severity	CAV	G	CFTR	316	Substance addiction and disorders	mental disorders	195	11905	-11.0756	378.418	1.54857e-05	0.976651	1	0.999999
chrX.15581240.G.A	rs147464721	A	Severity	CAV	A	ACE2	394	Rheumatic disease of the heart valves	circulatory system	242	11745	-9.50432	324.744	7.4529e-05	0.976652	1	0.999999
chr19.35687796.G.A	rs77127536	A	Severity	CAV	A	TYMSP2	278.1	Obesity	endocrine/metabolic	1153	10512	-0.00189013	0.0645865	0.998112	0.976653	1	0.999999
chrX.15603134.G.A	rs7885856	G;A	Possible functional consequences	FCP + IP	A	ACE2	396	Abnormal heart sounds	circulatory system	197	11745	-11.9598	408.866	6.39616e-06	0.976664	1	0.999999
chr2.167953627.G.A	rs7595310	A	Severity	CAV-FE	A	STK39	465.2	Acute pharyngitis	respiratory	280	10503	0.00313975	0.107338	1.00314	0.976664	1	0.999999
chrX.15581240.G.A	rs147464721	A	Severity	CAV	A	ACE2	479	Other upper respiratory disease	respiratory	376	9815	-9.49855	324.744	7.49605e-05	0.976666	1	0.999999
chr7.117652877.C.G	rs80034486	G	Severity	CAV	G	CFTR	440	Atherosclerosis	circulatory system	111	11907	-10.5176	359.595	2.70569e-05	0.976666	1	0.999999
chrX.15602217.T.C	rs190509934	C	Protective	CAV	C	ACE2	720	Spinal stenosis	musculoskeletal	163	11603	-12.1632	415.868	5.21901e-06	0.976667	1	0.999999
chr17.27660155.T.C	rs117217714	C	Severity	CAV	C	NOS2P1	041	Bacterial infection NOS	infectious diseases	113	12840	-13.8252	472.871	9.90325e-07	0.976676	1	0.999999
chrX.15589409.C.T	rs148771870	T	interindividual clinical variability; may destabilize ACE2 protein structure	CAV-FE	T	ACE2	809	Fracture of unspecified bones	injuries & poisonings	119	12345	-10.239	350.241	3.57498e-05	0.976678	1	0.999999
chrX.15592465.T.A	rs73195521	A	Severity	CAV	A	ACE2	577	Diseases of pancreas	digestive	152	13163	-11.7982	403.583	7.51819e-06	0.976678	1	0.999999
chrX.15581269.T.C	rs138390800	C	May destabilize ACE2 protein structure	FCP + IP	C	ACE2	272.12	Hyperglyceridemia	endocrine/metabolic	244	8592	-9.49321	324.745	7.53617e-05	0.976679	1	0.999999
chr7.117652877.C.G	rs80034486	G	Severity	CAV	G	CFTR	355.1	Chronic pain syndrome	neurological	105	12471	-10.7437	367.527	2.1581e-05	0.976679	1	0.999999
chr1.206773552.T.C	rs1800896	C	Severity	FCP	C	IL10	395.2	Nonrheumatic aortic valve disorders	circulatory system	458	11742	-0.00206753	0.0707307	0.997935	0.97668	1	0.999999
chrX.15566297.A.G	rs4646179	G	Severity	CAV	G	ACE2	227	Benign neoplasm of other endocrine glands and related structures	neoplasms	137	12933	-13.3329	456.146	1.62033e-06	0.976682	1	0.999999
chrX.15566297.A.G	rs4646179	G	Severity	CAV	G	ACE2	770	Myalgia and myositis unspecified	symptoms	125	13212	-13.005	444.932	2.24907e-06	0.976682	1	0.999999
chrX.15602217.T.C	rs190509934	C	Protective	CAV	C	ACE2	596	Other disorders of bladder	genitourinary	173	12931	-11.9905	410.266	6.20308e-06	0.976684	1	0.999999
chr4.186083346.C.T	rs121434431	T	Severity	CAV-FE	T	TLR3	599.9	Other abnormality of urination	genitourinary	180	10736	-9.59234	328.215	6.82495e-05	0.976685	1	0.999999
chrX.15602217.T.C	rs190509934	C	Protective	CAV	C	ACE2	535	Gastritis and duodenitis	digestive	126	12877	-11.9674	409.487	6.34795e-06	0.976685	1	0.999999
chrX.15566297.A.G	rs4646179	G	Severity	CAV	G	ACE2	332	Parkinson's disease	neurological	179	12064	-13.3778	457.762	1.54916e-06	0.976686	1	0.999999
chr7.117587778.G.T	rs113993959	T	Severity	CAV	T	CFTR	288.2	Elevated white blood cell count	hematopoietic	103	12169	-10.6702	365.121	2.32264e-05	0.976686	1	0.999999
chrX.15566297.A.G	rs4646179	G	Severity	CAV	G	ACE2	427.22	Atrial flutter	circulatory system	157	10523	-13.312	455.561	1.65444e-06	0.976688	1	0.999999
chr1.27373964.C.T	rs141300199	T	Severity	CAV	T	FCN3	586.4	Stricture/obstruction of ureter	genitourinary	221	11786	-12.3119	421.369	4.49805e-06	0.97669	1	0.999999
chrX.15602217.T.C	rs190509934	C	Protective	CAV	C	ACE2	483	Acute bronchitis and bronchiolitis	respiratory	136	12084	-12.2922	420.776	4.58736e-06	0.976695	1	0.999999
chr7.117611595.T.G	rs150212784	G	Severity	CAV	G	CFTR	300.12	Agorophobia, social phobia, and panic disorder	mental disorders	101	9109	-12.2144	418.115	4.95859e-06	0.976695	1	0.999999
chrX.15602217.T.C	rs190509934	C	Protective	CAV	C	ACE2	209	Neuroendocrine tumors	neoplasms	123	13240	-12.064	413	5.76357e-06	0.976697	1	0.999999
chrX.15561454.T.C	rs142017934	C	Severity	CAV	C	ACE2	090	Sexually transmitted infections (not HIV or hepatitis)	infectious diseases	258	13017	-11.8723	406.474	6.98104e-06	0.976699	1	0.999999
chrX.15592465.T.A	rs73195521	A	Severity	CAV	A	ACE2	196	Radiotherapy	neoplasms	114	12152	-11.5451	395.27	9.68363e-06	0.976699	1	0.999999
chrX.15581240.G.A	rs147464721	A	Severity	CAV	A	ACE2	380.4	Impacted cerumen	sense organs	191	12638	-9.48464	324.744	7.60105e-05	0.9767	1	0.999999
chrX.15581240.G.A	rs147464721	A	Severity	CAV	A	ACE2	296.1	Bipolar	mental disorders	228	9124	-9.48427	324.744	7.60384e-05	0.976701	1	0.999999
chr7.117587778.G.T	rs113993959	T	Severity	CAV	T	CFTR	949	Allergies, other	injuries & poisonings	214	10964	-11.5955	397.056	9.20769e-06	0.976702	1	0.999999
chr22.41925447.G.A	rs61756766	A	Severity	CAV	A	TNFRSF13C	772.3	Muscle weakness	symptoms	105	12803	-13.6564	467.662	1.17246e-06	0.976704	1	0.999999
chrX.15592465.T.A	rs73195521	A	Severity	CAV	A	ACE2	209	Neuroendocrine tumors	neoplasms	123	13247	-11.8688	406.451	7.00569e-06	0.976704	1	0.999999
chrX.15581240.G.A	rs147464721	A	Severity	CAV	A	ACE2	228.1	Hemangioma of skin and subcutaneous tissue	neoplasms	278	12464	-9.48208	324.744	7.62054e-05	0.976706	1	0.999999
chrX.15581240.G.A	rs147464721	A	Severity	CAV	A	ACE2	741	Symptoms and disorders of the joints	musculoskeletal	348	12634	-9.48174	324.744	7.62312e-05	0.976707	1	0.999999
chrX.15581240.G.A	rs147464721	A	Severity	CAV	A	ACE2	771.1	Swelling of limb	symptoms	190	12528	-9.48165	324.744	7.62384e-05	0.976707	1	0.999999
chrX.15602217.T.C	rs190509934	C	Protective	CAV	C	ACE2	596.5	Functional disorders of bladder	genitourinary	142	12931	-11.8926	407.325	6.84095e-06	0.976708	1	0.999999
chrX.12888602.G.A	rs147244662	A	Severity; Severity for males	CAV-FE	A	TLR7	244.2	Acquired hypothyroidism	endocrine/metabolic	349	10083	-0.0217301	0.744265	0.978504	0.976708	1	0.999999
chr13.19647239.G.A	rs191299359	A	Severity	CAV	A	MPHOSPH8	722.1	Displacement of intervertebral disc	musculoskeletal	223	11613	-11.5995	397.319	9.17027e-06	0.976709	1	0.999999
chr1.155066988.C.T	rs114301457	T	Severity	CAV	T	EFNA4	290	Delirium dementia and amnestic and other cognitive disorders	mental disorders	125	12342	-12.4695	427.18	3.84222e-06	0.976713	1	0.999999
chr7.117652877.C.G	rs80034486	G	Severity	CAV	G	CFTR	345	Epilepsy, recurrent seizures, convulsions	neurological	174	12062	-11.275	386.27	1.26858e-05	0.976713	1	0.999999
chrX.15581240.G.A	rs147464721	A	Severity	CAV	A	ACE2	429	Ill-defined descriptions and complications of heart disease	circulatory system	219	12162	-9.47849	324.744	7.64794e-05	0.976715	1	0.999999
chrX.15592465.T.A	rs73195521	A	Severity	CAV	A	ACE2	624.9	stress incontinence, female	genitourinary	103	13074	-11.8892	407.367	6.86441e-06	0.976717	1	0.999999
chr1.155066988.C.T	rs114301457	T	Severity	CAV	T	EFNA4	172.22	Squamous cell carcinoma	neoplasms	122	12031	-12.7814	437.959	2.81247e-06	0.976718	1	0.999999
chr7.117652877.C.G	rs80034486	G	Severity	CAV	G	CFTR	596.5	Functional disorders of bladder	genitourinary	142	12940	-11.0651	379.252	1.56485e-05	0.976724	1	0.999999
chrX.15587729.C.T	rs4646140	T	Severity	CAV	T	ACE2	381	Otitis media and Eustachian tube disorders	sense organs	104	12684	-11.9978	411.232	6.15749e-06	0.976725	1	0.999999
chr7.117652877.C.G	rs80034486	G	Severity	CAV	G	CFTR	930	Allergic reaction to food	injuries & poisonings	424	10966	-10.7096	367.091	2.23286e-05	0.976726	1	0.999999
chrX.15592465.T.A	rs73195521	A	Severity	CAV	A	ACE2	747.1	Cardiac congenital anomalies	congenital anomalies	131	13147	-11.8991	407.876	6.79652e-06	0.976726	1	0.999999
chr1.155066988.C.T	rs114301457	T	Severity	CAV	T	EFNA4	496.3	Bronchiectasis	respiratory	122	10945	-13.0289	446.604	2.19596e-06	0.976726	1	0.999999
chrX.15602217.T.C	rs190509934	C	Protective	CAV	C	ACE2	270.3	Disorders of plasma protein metabolism	endocrine/metabolic	105	12812	-11.3962	390.64	1.12386e-05	0.976727	1	0.999999
chr7.117652877.C.G	rs80034486	G	Severity	CAV	G	CFTR	287.3	Thrombocytopenia	hematopoietic	225	12311	-11.5616	396.349	9.52497e-06	0.976729	1	0.999999
chrX.15592465.T.A	rs73195521	A	Severity	CAV	A	ACE2	550.5	Ventral hernia	digestive	137	12574	-11.6733	400.195	8.51796e-06	0.97673	1	0.999999
chr22.41925447.G.A	rs61756766	A	Severity	CAV	A	TNFRSF13C	276.14	Hypopotassemia	endocrine/metabolic	128	12126	-13.8984	476.485	9.20459e-07	0.97673	1	0.999999
chr7.117652877.C.G	rs80034486	G	Severity	CAV	G	CFTR	367.1	Myopia	sense organs	127	12548	-11.1094	380.871	1.49702e-05	0.97673	1	0.999999
chr7.117652877.C.G	rs80034486	G	Severity	CAV	G	CFTR	289	Other diseases of blood and blood-forming organs	hematopoietic	146	12174	-10.7302	367.893	2.18745e-05	0.976732	1	0.999999
chrX.15600835.T.C	rs4646116	C	Risk factor	FCP + IP	C	ACE2	707.2	Chronic ulcer of leg or foot	dermatologic	128	13076	-13.8679	475.475	9.48945e-07	0.976732	1	0.999999
chr4.107694523.TG.T	rs70947091	T	Severity	CAV-FE	T	PAPSS1	411.2	Myocardial infarction	circulatory system	115	11510	-0.00439464	0.150675	0.995615	0.976732	1	0.999999
chr15.90876959.G.A	rs201551785	A	Potential functional effect on protein	FCP + IP	A	FURIN	442.11	Abdominal aortic aneurysm	circulatory system	301	11900	-12.0387	412.767	5.91121e-06	0.976732	1	0.999999
chrX.15587729.C.T	rs4646140	T	Severity	CAV	T	ACE2	364	Corneal opacity and other disorders of cornea	sense organs	108	12284	-11.3085	387.734	1.22678e-05	0.976732	1	0.999999
chr20.1135233.C.T	rs141024057	T	Severity	CAV	T	PSMF1	292	Neurological disorders	mental disorders	435	12361	-5.74466	196.968	0.00319984	0.976733	1	0.999999
chr7.117652877.C.G	rs80034486	G	Severity	CAV	G	CFTR	464	Acute sinusitis	respiratory	165	10668	-11.2743	386.604	1.26945e-05	0.976735	1	0.999999
chrX.15581240.G.A	rs147464721	A	Severity	CAV	A	ACE2	585.1	Acute renal failure	genitourinary	277	11805	-9.47016	324.744	7.71194e-05	0.976735	1	0.999999
chrX.15602217.T.C	rs190509934	C	Protective	CAV	C	ACE2	286.2	Encounter for long-term (current) use of anticoagulants	hematopoietic	127	12302	-11.3931	390.729	1.12726e-05	0.976738	1	0.999999
chrX.15592465.T.A	rs73195521	A	Severity	CAV	A	ACE2	285.21	Anemia in chronic kidney disease	hematopoietic	136	11214	-11.5436	395.916	9.69755e-06	0.97674	1	0.999999
chrX.15587729.C.T	rs4646140	T	Severity	CAV	T	ACE2	447	Other disorders of arteries and arterioles	circulatory system	160	11908	-11.9975	411.496	6.15967e-06	0.97674	1	0.999999
chr17.27660155.T.C	rs117217714	C	Severity	CAV	C	NOS2P1	535	Gastritis and duodenitis	digestive	126	12873	-13.8014	473.426	1.01422e-06	0.976743	1	0.999999
chrX.15587729.C.T	rs4646140	T	Severity	CAV	T	ACE2	428.1	Congestive heart failure (CHF) NOS	circulatory system	168	12161	-11.9868	411.187	6.22584e-06	0.976744	1	0.999999
chr7.117611595.T.G	rs150212784	G	Severity	CAV	G	CFTR	242.1	Graves' disease	endocrine/metabolic	159	10075	-12.507	429.086	3.70081e-06	0.976747	1	0.999999
chr2.196087686.G.A	rs2176724	A	Severity	CAV	A	-	327.4	Insomnia	neurological	928	10905	-0.0022066	0.0757052	0.997796	0.976747	1	0.999999
chrX.15581269.T.C	rs138390800	C	May destabilize ACE2 protein structure	FCP + IP	C	ACE2	535	Gastritis and duodenitis	digestive	126	12888	-9.46537	324.744	7.74896e-05	0.976747	1	0.999999
chr17.16948873.A.G	rs34557412	G	Severity	CAV	G	TNFRSF13B	250.25	Diabetes type 2 with peripheral circulatory disorders	endocrine/metabolic	129	10569	-13.1607	451.558	1.92477e-06	0.976749	1	0.999999
chrX.15581240.G.A	rs147464721	A	Severity	CAV	A	ACE2	475.9	Postnasal drip	respiratory	233	9815	-9.46249	324.744	7.7713e-05	0.976754	1	0.999999
chrX.15581240.G.A	rs147464721	A	Severity	CAV	A	ACE2	249	Secondary diabetes mellitus	endocrine/metabolic	167	10598	-9.46221	324.744	7.77343e-05	0.976755	1	0.999999
chr7.117587778.G.T	rs113993959	T	Severity	CAV	T	CFTR	722.6	Degeneration of intervertebral disc	musculoskeletal	153	11609	-11.3618	389.948	1.16315e-05	0.976756	1	0.999999
chr22.41925447.G.A	rs61756766	A	Severity	CAV	A	TNFRSF13C	136	Other infectious and parasitic diseases	infectious diseases	124	12836	-13.9448	478.602	8.78698e-07	0.976756	1	0.999999
chr7.117587778.G.T	rs113993959	T	Severity	CAV	T	CFTR	288	Diseases of white blood cells	hematopoietic	110	12169	-10.6787	366.559	2.30297e-05	0.976759	1	0.999999
chrX.15603134.G.A	rs7885856	G;A	Possible functional consequences	FCP + IP	A	ACE2	426.2	Atrioventricular [AV] block	circulatory system	110	10523	-11.2395	385.814	1.31446e-05	0.976759	1	0.999999
chr21.41465040.G.A	rs17001042	A	Possible functional consequences	FCP + IP	A	TMPRSS2	172.1	Melanomas of skin, dx or hx	neoplasms	110	12046	-12.5325	430.264	3.60764e-06	0.976763	1	0.999999
chr13.19647239.G.A	rs191299359	A	Severity	CAV	A	MPHOSPH8	614	Inflammatory diseases of female pelvic organs	genitourinary	135	12949	-11.0671	379.963	1.56177e-05	0.976763	1	0.999999
chrX.15566297.A.G	rs4646179	G	Severity	CAV	G	ACE2	586.2	Cyst of kidney, acquired	genitourinary	121	11805	-12.9395	444.251	2.40124e-06	0.976764	1	0.999999
chr9.133449836.G.A	rs139951127	A	Severity	CAV-FE	A	ADAMTS13	250.22	Type 2 diabetes with renal manifestations	endocrine/metabolic	183	10594	-10.1297	347.782	3.9878e-05	0.976764	1	0.999999
chr3.126118894.C.T	rs1868132	T	Severity	CAV	T	ALDH1L1	290	Delirium dementia and amnestic and other cognitive disorders	mental disorders	125	12332	-0.00665366	0.22846	0.993368	0.976766	1	0.999999
chrX.15589409.C.T	rs148771870	T	interindividual clinical variability; may destabilize ACE2 protein structure	CAV-FE	T	ACE2	242.1	Graves' disease	endocrine/metabolic	159	10085	-11.1927	384.334	1.37747e-05	0.976767	1	0.999999
chr10.104263031.C.A	rs4925	A	Protective for neurological complications of long COVID	CAV	A	GSTO1	278.1	Obesity	endocrine/metabolic	1153	10531	-0.00139222	0.0478063	0.998609	0.976767	1	0.999999
chr7.117652877.C.G	rs80034486	G	Severity	CAV	G	CFTR	728.7	Fasciitis	musculoskeletal	132	11015	-11.1847	384.109	1.38852e-05	0.97677	1	0.999999
chrX.15592465.T.A	rs73195521	A	Severity	CAV	A	ACE2	255	Disorders of adrenal glands	endocrine/metabolic	174	11980	-12.4174	426.45	4.04746e-06	0.97677	1	0.999999
chr1.155066988.C.T	rs114301457	T	Severity	CAV	T	EFNA4	250.25	Diabetes type 2 with peripheral circulatory disorders	endocrine/metabolic	129	10579	-13.1301	450.977	1.9845e-06	0.976773	1	0.999999
chr9.87726001.C.A	rs41307457	C;A	Possible functional consequences	FCP + IP	A	CTSL	110	Dermatophytosis / Dermatomycosis	infectious diseases	372	11954	0.00546833	0.187819	1.00548	0.976773	1	0.999999
chr9.133449836.G.A	rs139951127	A	Severity	CAV-FE	A	ADAMTS13	041	Bacterial infection NOS	infectious diseases	113	12851	-9.65103	331.484	6.43591e-05	0.976773	1	0.999999
chr5.77379593.G.A	rs7715119	A	Severity	CAV-FE	A	PDE8B	261	Vitamin deficiency	endocrine/metabolic	2596	9130	0.00153799	0.052826	1.00154	0.976773	1	0.999999
chrX.15581240.G.A	rs147464721	A	Severity	CAV	A	ACE2	714	Rheumatoid arthritis and other inflammatory polyarthropathies	musculoskeletal	237	12361	-9.45437	324.744	7.83467e-05	0.976774	1	0.999999
chr17.16948873.A.G	rs34557412	G	Severity	CAV	G	TNFRSF13B	593.1	Gross hematuria	genitourinary	129	11674	-13.1037	450.147	2.03764e-06	0.976777	1	0.999999
chr1.155066988.C.T	rs114301457	T	Severity	CAV	T	EFNA4	440	Atherosclerosis	circulatory system	111	11887	-12.7509	438.182	2.89957e-06	0.976785	1	0.999999
chr7.117652877.C.G	rs80034486	G	Severity	CAV	G	CFTR	483	Acute bronchitis and bronchiolitis	respiratory	136	12091	-10.9938	377.879	1.68051e-05	0.97679	1	0.999999
chrX.15592465.T.A	rs73195521	A	Severity	CAV	A	ACE2	573	Other disorders of liver	digestive	105	11718	-11.7315	403.245	8.03688e-06	0.976791	1	0.999999
chr20.1135233.C.T	rs141024057	T	Severity	CAV	T	PSMF1	433	Cerebrovascular disease	circulatory system	498	12453	-5.73002	196.968	0.00324701	0.976792	1	0.999999
chr4.186083346.C.T	rs121434431	T	Severity	CAV-FE	T	TLR3	585.32	End stage renal disease	genitourinary	135	11802	-9.33479	320.9	8.82983e-05	0.976793	1	0.999999
chrX.15589409.C.T	rs148771870	T	interindividual clinical variability; may destabilize ACE2 protein structure	CAV-FE	T	ACE2	585.4	Chronic kidney disease, Stage I or II	genitourinary	113	11802	-10.1181	347.897	4.03413e-05	0.976798	1	0.999999
chr21.41465040.G.A	rs17001042	A	Possible functional consequences	FCP + IP	A	TMPRSS2	279	Disorders involving the immune mechanism	endocrine/metabolic	127	12636	-12.8917	443.319	2.51885e-06	0.976801	1	0.999999
chr17.27660155.T.C	rs117217714	C	Severity	CAV	C	NOS2P1	279	Disorders involving the immune mechanism	endocrine/metabolic	127	12627	-14.0158	481.999	8.18497e-07	0.976802	1	0.999999
chr9.133449836.G.A	rs139951127	A	Severity	CAV-FE	A	ADAMTS13	720	Spinal stenosis	musculoskeletal	163	11610	-10.3823	357.044	3.09769e-05	0.976802	1	0.999999
chr12.47903511.T.C	rs11574018	C	Severity	CAV	C	VDR	514	Abnormal findings examination of lungs	respiratory	297	12460	-6.63362	228.129	0.00131539	0.976802	1	0.999999
chr9.87724615.A.G	rs3128509	A;G	Possible functional consequences	FCP + IP	A	CTSL	714	Rheumatoid arthritis and other inflammatory polyarthropathies	musculoskeletal	232	12069	0.00284314	0.0978	1.00285	0.976808	1	0.999999
chrX.15581240.G.A	rs147464721	A	Severity	CAV	A	ACE2	573.9	Abnormal serum enzyme levels	digestive	299	11721	-9.44059	324.744	7.94332e-05	0.976808	1	0.999999
chr17.27263807.T.C	rs60811869	C	Severity	CAV	C	-	427.7	Tachycardia NOS	circulatory system	141	10477	0.00997287	0.343072	1.01002	0.976809	1	0.999999
chr22.41925447.G.A	rs61756766	A	Severity	CAV	A	TNFRSF13C	279	Disorders involving the immune mechanism	endocrine/metabolic	127	12639	-13.7763	473.939	1.03996e-06	0.976811	1	0.999999
chrX.15602217.T.C	rs190509934	C	Protective	CAV	C	ACE2	586.2	Cyst of kidney, acquired	genitourinary	121	11795	-11.6593	401.126	8.63862e-06	0.976812	1	0.999999
chr13.19647239.G.A	rs191299359	A	Severity	CAV	A	MPHOSPH8	707.2	Chronic ulcer of leg or foot	dermatologic	128	13083	-10.8994	375.029	1.84699e-05	0.976815	1	0.999999
chr3.146517122.G.A	rs343320	A	Severity	CAV-FE	A	PLSCR1	480	Pneumonia	respiratory	343	11974	0.00410154	0.141137	1.00411	0.976816	1	0.999999
chr1.27373964.C.T	rs141300199	T	Severity	CAV	T	FCN3	290.1	Dementias	mental disorders	105	12342	-11.4969	395.658	1.0162e-05	0.976819	1	0.999999
chr12.47903511.T.C	rs11574018	C	Severity	CAV	C	VDR	949	Allergies, other	injuries & poisonings	214	10968	-10.2498	352.782	3.53636e-05	0.976821	1	0.999999
chrX.15564142.G.A	rs147311723	A	Severity	CAV	A	ACE2	216.1	Screening for malignant neoplasms of the skin	neoplasms	242	11301	-9.43442	324.744	7.9925e-05	0.976823	1	0.999999
chrX.15581269.T.C	rs138390800	C	May destabilize ACE2 protein structure	FCP + IP	C	ACE2	253	Disorders of the pituitary gland and its hypothalamic control	endocrine/metabolic	165	11984	-9.43269	324.745	8.00638e-05	0.976828	1	0.999999
chr6.31575254.G.A	rs1800629	A	Risk factor*Conflicting; Severity*Conflicting; Protective*Conflicting	CAV-FE	A	TNF	277	Other disorders of metabolism	endocrine/metabolic	134	12734	0.00651148	0.22419	1.00653	0.976829	1	0.999999
chrX.15592465.T.A	rs73195521	A	Severity	CAV	A	ACE2	289	Other diseases of blood and blood-forming organs	hematopoietic	146	12171	-12.1638	418.858	5.21567e-06	0.976832	1	0.999999
chrX.15587729.C.T	rs4646140	T	Severity	CAV	T	ACE2	550.5	Ventral hernia	digestive	137	12577	-11.8694	408.748	7.00106e-06	0.976834	1	0.999999
chrX.15603134.G.A	rs7885856	G;A	Possible functional consequences	FCP + IP	A	ACE2	698	Pruritus and related conditions	dermatologic	182	12894	-11.5949	399.309	9.21295e-06	0.976835	1	0.999999
chr7.117652877.C.G	rs80034486	G	Severity	CAV	G	CFTR	724.1	Disorders of sacrum	musculoskeletal	123	11613	-11.1096	382.655	1.4968e-05	0.976838	1	0.999999
chr7.117587778.G.T	rs113993959	T	Severity	CAV	T	CFTR	564.1	Irritable Bowel Syndrome	digestive	200	10228	-11.6994	402.973	8.29874e-06	0.976839	1	0.999999
chr16.85959043.C.T	rs12444486	C	Severity in African-Americans	CAV	C	-	327.41	Organic or persistent insomnia	neurological	182	10469	-0.00314915	0.108502	0.996856	0.976845	1	0.999999
chrX.15592465.T.A	rs73195521	A	Severity	CAV	A	ACE2	428.4	Heart failure with preserved EF [Diastolic heart failure]	circulatory system	148	12158	-11.1572	384.473	1.42721e-05	0.976849	1	0.999999
chrX.15581240.G.A	rs147464721	A	Severity	CAV	A	ACE2	198	Secondary malignant neoplasm	neoplasms	197	12155	-9.42369	324.744	8.07875e-05	0.97685	1	0.999999
chr7.117587778.G.T	rs113993959	T	Severity	CAV	T	CFTR	695.3	Rosacea	dermatologic	152	11020	-11.1506	384.307	1.43666e-05	0.976853	1	0.999999
chr9.3320390.C.A	rs72699049	A	Severity	CAV	A	RFX3	172.22	Squamous cell carcinoma	neoplasms	122	11995	-0.0094882	0.327019	0.990557	0.976853	1	0.999999
chr1.155066988.C.T	rs114301457	T	Severity	CAV	T	EFNA4	195	Cancer, suspected or other	neoplasms	159	12134	-13.3312	459.597	1.62299e-06	0.976859	1	0.999999
chr7.117652877.C.G	rs80034486	G	Severity	CAV	G	CFTR	227	Benign neoplasm of other endocrine glands and related structures	neoplasms	137	12931	-11.0752	381.82	1.54919e-05	0.97686	1	0.999999
chrX.15592465.T.A	rs73195521	A	Severity	CAV	A	ACE2	840	Sprains and strains	injuries & poisonings	104	12749	-11.736	404.605	8.00044e-06	0.97686	1	0.999999
chrX.15602217.T.C	rs190509934	C	Protective	CAV	C	ACE2	345	Epilepsy, recurrent seizures, convulsions	neurological	174	12053	-12.3114	424.455	4.50018e-06	0.97686	1	0.999999
chrX.15581240.G.A	rs147464721	A	Severity	CAV	A	ACE2	532	Dysphagia	digestive	233	10854	-9.41921	324.744	8.11505e-05	0.976861	1	0.999999
chrX.15561454.T.C	rs142017934	C	Severity	CAV	C	ACE2	153.3	Malignant neoplasm of rectum, rectosigmoid junction, and anus	neoplasms	218	12057	-12.0818	416.56	5.66156e-06	0.976862	1	0.999999
chrX.15602217.T.C	rs190509934	C	Protective	CAV	C	ACE2	580	Nephritis; nephrosis; renal sclerosis	genitourinary	178	11795	-11.878	409.589	6.9416e-06	0.976865	1	0.999999
chrX.15602217.T.C	rs190509934	C	Protective	CAV	C	ACE2	550.5	Ventral hernia	digestive	137	12567	-11.8116	407.303	7.41807e-06	0.976865	1	0.999999
chrX.15592465.T.A	rs73195521	A	Severity	CAV	A	ACE2	189	Cancer of urinary organs (incl. kidney and bladder)	neoplasms	111	13250	-10.9928	379.095	1.68216e-05	0.976867	1	0.999999
chrX.15581240.G.A	rs147464721	A	Severity	CAV	A	ACE2	199	Neoplasm of uncertain behavior	neoplasms	152	12155	-9.41529	324.744	8.14686e-05	0.97687	1	0.999999
chr7.117652877.C.G	rs80034486	G	Severity	CAV	G	CFTR	369	Infection of the eye	sense organs	192	11975	-11.5168	397.267	9.9609e-06	0.976872	1	0.999999
chr5.157106730.T.C	rs35960726	C	Severity	CAV	C	HAVCR2	256.4	Polycystic ovaries	endocrine/metabolic	127	11967	-0.0298581	1.03001	0.970583	0.976874	1	0.999999
chrX.15587729.C.T	rs4646140	T	Severity	CAV	T	ACE2	427.8	Sinoatrial node dysfunction (Bradycardia)	circulatory system	124	10522	-11.6518	401.989	8.70376e-06	0.976876	1	0.999999
chrX.15592465.T.A	rs73195521	A	Severity	CAV	A	ACE2	585.4	Chronic kidney disease, Stage I or II	genitourinary	113	11801	-11.4658	395.634	1.04824e-05	0.97688	1	0.999999
chr9.87726151.C.T	rs41312184	C;T	Possible functional consequences	FCP + IP	T	CTSL	071	Human immunodeficiency virus [HIV] disease	infectious diseases	612	10616	0.0061776	0.213174	1.0062	0.976881	1	0.999999
chrX.15592465.T.A	rs73195521	A	Severity	CAV	A	ACE2	276.14	Hypopotassemia	endocrine/metabolic	128	12122	-11.9929	413.859	6.18769e-06	0.976882	1	0.999999
chr11.88436431.C.T	rs72953026	T	Severity	CAV-FE	T	-	274.11	Gouty arthropathy	endocrine/metabolic	101	12763	-0.00511575	0.176554	0.994897	0.976884	1	0.999999
chr13.19647239.G.A	rs191299359	A	Severity	CAV	A	MPHOSPH8	707	Chronic ulcer of skin	dermatologic	167	13083	-11.033	380.833	1.61589e-05	0.976888	1	0.999999
chr14.94566450.G.A	rs2093266	A	Risk factor for acute kidney injury	CAV	A	SERPINA4	260	Protein-calorie malnutrition	endocrine/metabolic	251	9163	-0.00520156	0.179553	0.994812	0.976889	1	0.999999
chr2.36677870.C.A	rs6714112	C	Severity	CAV	A	-	278	Overweight, obesity and other hyperalimentation	endocrine/metabolic	1743	10460	0.00157363	0.0543229	1.00157	0.97689	1	0.999999
chr16.16924042.C.A	rs1453512	A	Severity	CAV	C	-	626	Disorders of menstruation and other abnormal bleeding from female genital tract	genitourinary	414	11441	0.002391	0.0825412	1.00239	0.976891	1	0.999999
chrX.15602217.T.C	rs190509934	C	Protective	CAV	C	ACE2	427.11	Paroxysmal supraventricular tachycardia	circulatory system	155	10512	-12.2251	422.122	4.90595e-06	0.976896	1	0.999999
chrX.15592465.T.A	rs73195521	A	Severity	CAV	A	ACE2	459.9	Circulatory disease NEC	circulatory system	160	12579	-11.5914	400.283	9.24526e-06	0.976898	1	0.999999
chrX.15581240.G.A	rs147464721	A	Severity	CAV	A	ACE2	286.2	Encounter for long-term (current) use of anticoagulants	hematopoietic	127	12313	-9.4034	324.744	8.24432e-05	0.976899	1	0.999999
chrX.15603134.G.A	rs7885856	G;A	Possible functional consequences	FCP + IP	A	ACE2	586.4	Stricture/obstruction of ureter	genitourinary	223	11805	-10.5903	365.795	2.51591e-05	0.976903	1	0.999999
chr1.27373964.C.T	rs141300199	T	Severity	CAV	T	FCN3	550.5	Ventral hernia	digestive	137	12556	-12.1711	420.398	5.17816e-06	0.976903	1	0.999999
chrX.15581269.T.C	rs138390800	C	May destabilize ACE2 protein structure	FCP + IP	C	ACE2	172	Skin cancer	neoplasms	526	12050	-5.70247	196.972	0.00333771	0.976904	1	0.999999
chr17.15965007.C.T	rs8081547	T	Risk factor	FCP + IP	T	ADORA2B	722.6	Degeneration of intervertebral disc	musculoskeletal	143	10726	-0.00410497	0.141797	0.995903	0.976905	1	0.999999
chrX.15603134.G.A	rs7885856	G;A	Possible functional consequences	FCP + IP	A	ACE2	426.7	Abnormal electrocardiogram [ECG] [EKG]	circulatory system	188	10523	-12.0923	417.703	5.60227e-06	0.976905	1	0.999999
chrX.15581240.G.A	rs147464721	A	Severity	CAV	A	ACE2	809	Fracture of unspecified bones	injuries & poisonings	119	12348	-9.39882	324.744	8.28221e-05	0.976911	1	0.999999
chrX.15581269.T.C	rs138390800	C	May destabilize ACE2 protein structure	FCP + IP	C	ACE2	580	Nephritis; nephrosis; renal sclerosis	genitourinary	178	11805	-9.39836	324.745	8.28597e-05	0.976912	1	0.999999
chr10.76490426.T.C	rs114026383	C	Risk factor for European population	CAV	C	LRMDA	558	Noninfectious gastroenteritis	digestive	201	10232	-9.71172	335.582	6.05696e-05	0.976913	1	0.999999
chrX.15592465.T.A	rs73195521	A	Severity	CAV	A	ACE2	707	Chronic ulcer of skin	dermatologic	167	13080	-11.8056	407.958	7.46295e-06	0.976914	1	0.999999
chr6.158608455.C.T	rs117665206	T	Severity	CAV	T	TMEM181	687	Symptoms affecting skin	dermatologic	109	11178	-13.837	478.164	9.78721e-07	0.976914	1	0.999999
chr13.19647239.G.A	rs191299359	A	Severity	CAV	A	MPHOSPH8	960	Poisoning by antibiotics	injuries & poisonings	160	12653	-11.2466	388.656	1.30521e-05	0.976915	1	0.999999
chr13.23084699.A.G	rs1984162	G	Severity	CAV	G	-	476	Allergic rhinitis	respiratory	973	9780	0.0015967	0.055179	1.0016	0.976915	1	0.999999
chrX.15587729.C.T	rs4646140	T	Severity	CAV	T	ACE2	276.14	Hypopotassemia	endocrine/metabolic	128	12125	-12.5141	432.494	3.67438e-06	0.976917	1	0.999999
chr17.16948873.A.G	rs34557412	G	Severity	CAV	G	TNFRSF13B	772.2	Spasm of muscle	symptoms	103	12767	-12.763	441.156	2.8649e-06	0.97692	1	0.999999
chrX.15566297.A.G	rs4646179	G	Severity	CAV	G	ACE2	722.6	Degeneration of intervertebral disc	musculoskeletal	153	11614	-13.6575	472.139	1.17124e-06	0.976923	1	0.999999
chrX.15592465.T.A	rs73195521	A	Severity	CAV	A	ACE2	627.2	Symptomatic menopause	genitourinary	153	11595	-12.4253	429.546	4.0156e-06	0.976923	1	0.999999
chr11.71456403.G.T	rs12785878	G	Severity	CAV	G	NADSYN1	278	Overweight, obesity and other hyperalimentation	endocrine/metabolic	1752	10539	-0.00117472	0.0406125	0.998826	0.976924	1	0.999999
chrX.15581240.G.A	rs147464721	A	Severity	CAV	A	ACE2	562	Diverticulosis and diverticulitis	digestive	181	10232	-9.39268	324.744	8.33315e-05	0.976926	1	0.999999
chr19.31533051.C.A	rs8105499	C	Severity	CAV	A	LINC02841	586	Other disorders of the kidney and ureters	genitourinary	448	11425	0.00215463	0.0745038	1.00216	0.976929	1	0.999999
chrX.15602217.T.C	rs190509934	C	Protective	CAV	C	ACE2	496.1	Emphysema	respiratory	180	10958	-12.3293	426.447	4.42047e-06	0.976935	1	0.999999
chr17.16948873.A.G	rs34557412	G	Severity	CAV	G	TNFRSF13B	483	Acute bronchitis and bronchiolitis	respiratory	135	12060	-13.0684	452.025	2.11079e-06	0.976936	1	0.999999
chrX.15592465.T.A	rs73195521	A	Severity	CAV	A	ACE2	426.91	Cardiac pacemaker in situ	circulatory system	204	10520	-11.6701	403.669	8.54523e-06	0.976936	1	0.999999
chr7.117587778.G.T	rs113993959	T	Severity	CAV	T	CFTR	327.41	Organic or persistent insomnia	neurological	183	10918	-11.3718	393.372	1.15156e-05	0.976938	1	0.999999
chrX.15587729.C.T	rs4646140	T	Severity	CAV	T	ACE2	340.1	Migrain with aura	neurological	103	12235	-11.6717	403.778	8.53177e-06	0.976939	1	0.999999
chr17.45995618.A.G	rs112572874	G	Risk factor	CAV-FE	G	MAPT	291	Other specified nonpsychotic and/or transient mental disorders	mental disorders	100	12349	-0.00502453	0.17383	0.994988	0.97694	1	0.999999
chrX.15581240.G.A	rs147464721	A	Severity	CAV	A	ACE2	789	Nausea and vomiting	symptoms	273	12596	-9.3862	324.744	8.38739e-05	0.976942	1	0.999999
chrX.15587729.C.T	rs4646140	T	Severity	CAV	T	ACE2	496.2	Chronic bronchitis	respiratory	169	10963	-12.9858	449.319	2.29257e-06	0.976943	1	0.999999
chrX.15566297.A.G	rs4646179	G	Severity	CAV	G	ACE2	415.1	Acute pulmonary heart disease	circulatory system	113	13107	-12.7097	439.775	3.02171e-06	0.976944	1	0.999999
chrX.15592465.T.A	rs73195521	A	Severity	CAV	A	ACE2	165	Cancer within the respiratory system	neoplasms	112	13252	-11.1105	384.447	1.49546e-05	0.976944	1	0.999999
chr9.21131628.G.C	rs12236000	G	Severity	CAV	C	-	706.8	Other specified diseases of sebaceous glands	dermatologic	109	11915	0.00732029	0.253298	1.00735	0.976944	1	0.999999
chr1.196673103.G.A	rs800292	A	Severity	CAV	A	CFH	459	Other disorders of circulatory system	circulatory system	237	12562	-0.0031766	0.109922	0.996828	0.976945	1	0.999999
chr17.16948873.A.G	rs34557412	G	Severity	CAV	G	TNFRSF13B	285.21	Anemia in chronic kidney disease	hematopoietic	136	11187	-12.9425	447.916	2.39419e-06	0.976948	1	0.999999
chr13.19647239.G.A	rs191299359	A	Severity	CAV	A	MPHOSPH8	204	Leukemia	neoplasms	112	13039	-10.9193	378.067	1.81062e-05	0.976959	1	0.999999
chr7.117611595.T.G	rs150212784	G	Severity	CAV	G	CFTR	300.4	Dysthymic disorder	mental disorders	107	9109	-11.9563	413.987	6.41845e-06	0.97696	1	0.999999
chr21.41465040.G.A	rs17001042	A	Possible functional consequences	FCP + IP	A	TMPRSS2	426.92	Cardiac defibrillator in situ	circulatory system	101	10519	-12.5637	435.071	3.4966e-06	0.976962	1	0.999999
chr17.8109899.C.T	rs151256885	T	Severity	CAV	T	ALOXE3	345.3	Convulsions	neurological	102	12053	-13.8788	480.631	9.38635e-07	0.976963	1	0.999999
chrX.15600835.T.C	rs4646116	C	Risk factor	FCP + IP	C	ACE2	586.2	Cyst of kidney, acquired	genitourinary	121	11799	-13.8293	478.926	9.86298e-07	0.976964	1	0.999999
chr13.19647239.G.A	rs191299359	A	Severity	CAV	A	MPHOSPH8	290	Delirium dementia and amnestic and other cognitive disorders	mental disorders	125	12363	-10.2616	355.372	3.49511e-05	0.976964	1	0.999999
chr17.16948873.A.G	rs34557412	G	Severity	CAV	G	TNFRSF13B	772.3	Muscle weakness	symptoms	104	12767	-12.5961	436.245	3.38519e-06	0.976965	1	0.999999
chr1.155066988.C.T	rs114301457	T	Severity	CAV	T	EFNA4	735	Acquired foot deformities	musculoskeletal	157	12626	-13.1588	455.742	1.92836e-06	0.976966	1	0.999999
chr2.45584979.T.C	-	HLA-A*02:02	Protective	IP	C	HLA-A	153.3	Malignant neoplasm of rectum, rectosigmoid junction, and anus	neoplasms	216	11971	-0.00328299	0.113704	0.996722	0.976966	1	0.999999
chr17.16948873.A.G	rs34557412	G	Severity	CAV	G	TNFRSF13B	443.7	Peripheral angiopathy in diseases classified elsewhere	circulatory system	101	11874	-12.7648	442.18	2.8598e-06	0.97697	1	0.999999
chrX.15602217.T.C	rs190509934	C	Protective	CAV	C	ACE2	313.1	Attention deficit hyperactivity disorder	mental disorders	139	13033	-11.7648	407.548	7.77353e-06	0.97697	1	0.999999
chr12.47903511.T.C	rs11574018	C	Severity	CAV	C	VDR	317	Alcohol-related disorders	mental disorders	180	11907	-9.89333	342.725	5.05106e-05	0.976971	1	0.999999
chr7.117652877.C.G	rs80034486	G	Severity	CAV	G	CFTR	196	Radiotherapy	neoplasms	114	12153	-10.8914	377.301	1.86176e-05	0.976971	1	0.999999
chr13.19647239.G.A	rs191299359	A	Severity	CAV	A	MPHOSPH8	496.2	Chronic bronchitis	respiratory	169	10964	-10.6689	369.605	2.32574e-05	0.976972	1	0.999999
chr17.16948873.A.G	rs34557412	G	Severity	CAV	G	TNFRSF13B	070.2	Viral hepatitis B	infectious diseases	100	10590	-12.7114	440.407	3.01667e-06	0.976974	1	0.999999
chrX.15587729.C.T	rs4646140	T	Severity	CAV	T	ACE2	574.1	Cholelithiasis	digestive	112	12972	-11.6002	401.919	9.16404e-06	0.976975	1	0.999999
chr2.45584979.T.C	-	HLA-A*02:02	Protective	IP	C	HLA-A	332	Parkinson's disease	neurological	178	11976	0.0035186	0.121918	1.00352	0.976976	1	0.999999
chr7.117587778.G.T	rs113993959	T	Severity	CAV	T	CFTR	728.7	Fasciitis	musculoskeletal	132	11014	-11.3332	392.714	1.19694e-05	0.976977	1	0.999999
chr7.117587778.G.T	rs113993959	T	Severity	CAV	T	CFTR	483	Acute bronchitis and bronchiolitis	respiratory	136	12087	-11.1255	385.548	1.47325e-05	0.976979	1	0.999999
chrX.15600835.T.C	rs4646116	C	Risk factor	FCP + IP	C	ACE2	800	Fracture of lower limb	injuries & poisonings	113	12341	-13.9694	484.137	8.57363e-07	0.976981	1	0.999999
chrX.15564142.G.A	rs147311723	A	Severity	CAV	A	ACE2	300.11	Generalized anxiety disorder	mental disorders	262	9124	-9.36995	324.744	8.5248e-05	0.976982	1	0.999999
chr13.19647239.G.A	rs191299359	A	Severity	CAV	A	MPHOSPH8	425	Cardiomyopathy	circulatory system	228	12951	-11.0289	382.245	1.62252e-05	0.976982	1	0.999999
chrX.15592465.T.A	rs73195521	A	Severity	CAV	A	ACE2	695.3	Rosacea	dermatologic	152	11019	-12.49	432.886	3.76412e-06	0.976982	1	0.999999
chrX.15581240.G.A	rs147464721	A	Severity	CAV	A	ACE2	275.6	Hypercalcemia	endocrine/metabolic	189	12795	-9.36764	324.744	8.54446e-05	0.976987	1	0.999999
chrX.15603134.G.A	rs7885856	G;A	Possible functional consequences	FCP + IP	A	ACE2	380.4	Impacted cerumen	sense organs	191	12638	-11.177	387.499	1.3992e-05	0.976989	1	0.999999
chr7.117652877.C.G	rs80034486	G	Severity	CAV	G	CFTR	574	Cholelithiasis and cholecystitis	digestive	152	12971	-11.0469	382.989	1.5937e-05	0.976989	1	0.999999
chrX.15586459.TAAATC.T	rs755766792	T	Severity	CAV	T	ACE2	442.11	Abdominal aortic aneurysm	circulatory system	301	11904	-12.1572	421.496	5.25045e-06	0.97699	1	0.999999
chr17.16948873.A.G	rs34557412	G	Severity	CAV	G	TNFRSF13B	250.24	Type 2 diabetes with neurological manifestations	endocrine/metabolic	172	10569	-13.4067	464.819	1.50499e-06	0.97699	1	0.999999
chr10.52340585.A.T	rs1441121	T	Severity	CAV	A	-	599.2	Retention of urine	genitourinary	166	10140	-0.00341297	0.118331	0.996593	0.97699	1	0.999999
chr20.1135233.C.T	rs141024057	T	Severity	CAV	T	PSMF1	054	Herpes simplex	infectious diseases	358	10622	-9.36497	324.744	8.56735e-05	0.976994	1	0.999999
chrX.15603134.G.A	rs7885856	G;A	Possible functional consequences	FCP + IP	A	ACE2	800	Fracture of lower limb	injuries & poisonings	113	12348	-11.0926	384.654	1.52243e-05	0.976994	1	0.999999
chr1.155066988.C.T	rs114301457	T	Severity	CAV	T	EFNA4	496.2	Chronic bronchitis	respiratory	169	10945	-13.3555	463.144	1.58416e-06	0.976995	1	0.999999
chr13.19647239.G.A	rs191299359	A	Severity	CAV	A	MPHOSPH8	614.5	Inflammatory disease of cervix, vagina, and vulva	genitourinary	124	12949	-10.982	380.863	1.70043e-05	0.976996	1	0.999999
chr7.117652877.C.G	rs80034486	G	Severity	CAV	G	CFTR	840	Sprains and strains	injuries & poisonings	104	12751	-10.7278	372.074	2.19261e-05	0.976998	1	0.999999
chrX.15603134.G.A	rs7885856	G;A	Possible functional consequences	FCP + IP	A	ACE2	242.1	Graves' disease	endocrine/metabolic	159	10088	-12.166	421.978	5.20429e-06	0.976999	1	0.999999
chrX.15561454.T.C	rs142017934	C	Severity	CAV	C	ACE2	555.2	Ulcerative colitis	digestive	278	10232	-8.74773	303.417	0.000158821	0.977	1	0.999999
chrX.15602217.T.C	rs190509934	C	Protective	CAV	C	ACE2	270	Disorders of protein plasma/amino-acid transport and metabolism	endocrine/metabolic	136	12812	-11.6223	403.161	8.96393e-06	0.977002	1	0.999999
chrX.15566297.A.G	rs4646179	G	Severity	CAV	G	ACE2	415.11	Pulmonary embolism and infarction, acute	circulatory system	112	13107	-12.7066	440.777	3.03091e-06	0.977002	1	0.999999
chrX.15592465.T.A	rs73195521	A	Severity	CAV	A	ACE2	277	Other disorders of metabolism	endocrine/metabolic	134	12734	-12.0485	417.955	5.85326e-06	0.977002	1	0.999999
chr7.117652877.C.G	rs80034486	G	Severity	CAV	G	CFTR	411.2	Myocardial infarction	circulatory system	115	11678	-10.7556	373.117	2.13249e-05	0.977003	1	0.999999
chrX.15581240.G.A	rs147464721	A	Severity	CAV	A	ACE2	110.1	Dermatophytosis	infectious diseases	329	12002	-9.36074	324.744	8.60366e-05	0.977004	1	0.999999
chr13.19647239.G.A	rs191299359	A	Severity	CAV	A	MPHOSPH8	112	Candidiasis	infectious diseases	177	12001	-11.4036	395.652	1.11547e-05	0.977006	1	0.999999
chr7.117652877.C.G	rs80034486	G	Severity	CAV	G	CFTR	724.2	Disorders of coccyx	musculoskeletal	113	11613	-11.0017	381.724	1.66725e-05	0.977007	1	0.999999
chr17.27660155.T.C	rs117217714	C	Severity	CAV	C	NOS2P1	772.2	Spasm of muscle	symptoms	103	12790	-13.6013	471.98	1.23893e-06	0.97701	1	0.999999
chrX.15602217.T.C	rs190509934	C	Protective	CAV	C	ACE2	715	Other inflammatory spondylopathies	musculoskeletal	144	12351	-12.128	420.868	5.40617e-06	0.977011	1	0.999999
chr22.41925447.G.A	rs61756766	A	Severity	CAV	A	TNFRSF13C	279.1	Immunity deficiency	endocrine/metabolic	111	12639	-13.6375	473.307	1.19483e-06	0.977014	1	0.999999
chr13.19647239.G.A	rs191299359	A	Severity	CAV	A	MPHOSPH8	425.1	Primary/intrinsic cardiomyopathies	circulatory system	200	12951	-10.9151	378.875	1.81808e-05	0.977017	1	0.999999
chr7.117652877.C.G	rs80034486	G	Severity	CAV	G	CFTR	327.41	Organic or persistent insomnia	neurological	184	10922	-11.3982	395.644	1.12154e-05	0.977017	1	0.999999
chr1.173115604.T.G	rs17300100	G	Severity	CAV	G	-	185	Cancer of prostate	neoplasms	216	11482	-0.00453442	0.157409	0.995476	0.977019	1	0.999999
chr17.27660155.T.C	rs117217714	C	Severity	CAV	C	NOS2P1	279.1	Immunity deficiency	endocrine/metabolic	111	12627	-13.8626	481.268	9.53962e-07	0.977021	1	0.999999
chrX.15566297.A.G	rs4646179	G	Severity	CAV	G	ACE2	447	Other disorders of arteries and arterioles	circulatory system	160	11909	-13.1304	455.876	1.984e-06	0.977022	1	0.999999
chrX.15603134.G.A	rs7885856	G;A	Possible functional consequences	FCP + IP	A	ACE2	803	Fracture of upper limb	injuries & poisonings	138	12348	-11.4027	395.893	1.11655e-05	0.977022	1	0.999999
chr21.41465921.C.T	rs62217525	C	Possible functional consequences	FCP + IP	T	TMPRSS2	740.9	Osteoarthrosis NOS	musculoskeletal	425	11210	-0.00450123	0.15629	0.995509	0.977024	1	0.999999
chr20.1135233.C.T	rs141024057	T	Severity	CAV	T	PSMF1	411	Ischemic Heart Disease	circulatory system	1236	11678	-5.67258	196.968	0.00343898	0.977024	1	0.999999
chrX.15603134.G.A	rs7885856	G;A	Possible functional consequences	FCP + IP	A	ACE2	427.6	Premature beats	circulatory system	151	10523	-11.9464	414.875	6.48268e-06	0.977028	1	0.999999
chrX.15592465.T.A	rs73195521	A	Severity	CAV	A	ACE2	165.1	Cancer of bronchus; lung	neoplasms	111	13252	-11.0717	384.507	1.55468e-05	0.977029	1	0.999999
chrX.15581240.G.A	rs147464721	A	Severity	CAV	A	ACE2	196	Radiotherapy	neoplasms	114	12155	-9.35069	324.744	8.69056e-05	0.977029	1	0.999999
chrX.15603134.G.A	rs7885856	G;A	Possible functional consequences	FCP + IP	A	ACE2	290	Delirium dementia and amnestic and other cognitive disorders	mental disorders	125	12363	-11.4666	398.32	1.04739e-05	0.977034	1	0.999999
chrX.15602217.T.C	rs190509934	C	Protective	CAV	C	ACE2	458	Hypotension	circulatory system	106	12573	-11.58	402.269	9.35141e-06	0.977035	1	0.999999
chrX.15602217.T.C	rs190509934	C	Protective	CAV	C	ACE2	427.12	Paroxysmal ventricular tachycardia	circulatory system	105	10512	-11.3775	395.262	1.14497e-05	0.977036	1	0.999999
chr12.8608014.A.G	rs11613792	A	Severity	CAV	G	AICDA	250.1	Type 1 diabetes	endocrine/metabolic	192	9842	0.00432366	0.150207	1.00433	0.977036	1	0.999999
chrX.15581240.G.A	rs147464721	A	Severity	CAV	A	ACE2	455	Hemorrhoids	circulatory system	374	11664	-9.34763	324.744	8.71722e-05	0.977036	1	0.999999
chrX.15581240.G.A	rs147464721	A	Severity	CAV	A	ACE2	386	Vertiginous syndromes and other disorders of vestibular system	sense organs	120	12040	-9.3467	324.744	8.72532e-05	0.977039	1	0.999999
chr7.117652877.C.G	rs80034486	G	Severity	CAV	G	CFTR	452	Other venous embolism and thrombosis	circulatory system	213	11662	-11.2561	391.117	1.29282e-05	0.977041	1	0.999999
chrX.15581240.G.A	rs147464721	A	Severity	CAV	A	ACE2	285.2	Anemia of chronic disease	hematopoietic	173	11218	-9.34535	324.744	8.73708e-05	0.977042	1	0.999999
chr19.50259161.A.G	rs1651553	G	Severity	CAV	A	MYH14	706.8	Other specified diseases of sebaceous glands	dermatologic	111	11828	-0.00427322	0.148534	0.995736	0.977049	1	0.999999
chr9.133449836.G.A	rs139951127	A	Severity	CAV-FE	A	ADAMTS13	706.2	Sebaceous cyst	dermatologic	111	11997	-10.1242	351.915	4.00976e-05	0.977049	1	0.999999
chrX.15581240.G.A	rs147464721	A	Severity	CAV	A	ACE2	577	Diseases of pancreas	digestive	152	13167	-9.34202	324.744	8.76618e-05	0.97705	1	0.999999
chr16.3500977.C.G	rs2301762	G	Severity	CAV	G	CLUAP1	427.22	Atrial flutter	circulatory system	153	10417	-0.00805207	0.279913	0.99198	0.977051	1	0.999999
chr13.19647239.G.A	rs191299359	A	Severity	CAV	A	MPHOSPH8	593.1	Gross hematuria	genitourinary	129	11706	-11.1126	386.321	1.49235e-05	0.977052	1	0.999999
chr5.157106730.T.C	rs35960726	C	Severity	CAV	C	HAVCR2	427.7	Tachycardia NOS	circulatory system	141	10506	-13.1941	458.735	1.8616e-06	0.977055	1	0.999999
chrX.15581240.G.A	rs147464721	A	Severity	CAV	A	ACE2	350.1	Abnormal involuntary movements	neurological	214	11983	-9.33976	324.744	8.78608e-05	0.977056	1	0.999999
chr17.45422978.G.C	rs1230082	G	Severity	CAV	G	ARHGAP27	588	Disorders resulting from impaired renal function	genitourinary	109	11696	0.00436291	0.151702	1.00437	0.977056	1	0.999999
chrX.15581240.G.A	rs147464721	A	Severity	CAV	A	ACE2	627.2	Symptomatic menopause	genitourinary	153	11599	-9.3391	324.744	8.79185e-05	0.977057	1	0.999999
chr7.117587778.G.T	rs113993959	T	Severity	CAV	T	CFTR	447	Other disorders of arteries and arterioles	circulatory system	160	11903	-11.5575	401.898	9.56371e-06	0.977058	1	0.999999
chr21.41465040.G.A	rs17001042	A	Possible functional consequences	FCP + IP	A	TMPRSS2	279.1	Immunity deficiency	endocrine/metabolic	111	12636	-12.7392	443.01	2.9338e-06	0.977059	1	0.999999
chrX.15566297.A.G	rs4646179	G	Severity	CAV	G	ACE2	291	Other specified nonpsychotic and/or transient mental disorders	mental disorders	100	12363	-12.8369	446.416	2.66076e-06	0.97706	1	0.999999
chr21.41465040.G.A	rs17001042	A	Possible functional consequences	FCP + IP	A	TMPRSS2	724.1	Disorders of sacrum	musculoskeletal	123	11610	-12.7641	443.889	2.86177e-06	0.97706	1	0.999999
chrX.15592465.T.A	rs73195521	A	Severity	CAV	A	ACE2	706.2	Sebaceous cyst	dermatologic	111	11997	-11.6456	405.02	8.75758e-06	0.977061	1	0.999999
chrX.15581269.T.C	rs138390800	C	May destabilize ACE2 protein structure	FCP + IP	C	ACE2	269	Proteinuria	endocrine/metabolic	263	12823	-9.33645	324.744	8.81515e-05	0.977064	1	0.999999
chrX.15564142.G.A	rs147311723	A	Severity	CAV	A	ACE2	339	Other headache syndromes	neurological	218	12236	-9.3364	324.744	8.81566e-05	0.977064	1	0.999999
chrX.15581240.G.A	rs147464721	A	Severity	CAV	A	ACE2	771	Musculoskeletal symptoms referable to limbs	symptoms	253	12528	-9.33597	324.744	8.81943e-05	0.977065	1	0.999999
chr20.1135233.C.T	rs141024057	T	Severity	CAV	T	PSMF1	313.1	Attention deficit hyperactivity disorder	mental disorders	138	13043	-9.33585	324.744	8.82044e-05	0.977065	1	0.999999
chr17.16948873.A.G	rs34557412	G	Severity	CAV	G	TNFRSF13B	592	Cystitis and urethritis	genitourinary	161	11674	0.029239	1.0171	1.02967	0.977066	1	0.999999
chr8.37849759.C.T	rs138763430	T	Severity	CAV	T	BRF2	172	Skin cancer	neoplasms	526	12034	0.0212509	0.739246	1.02148	0.977067	1	0.999999
chrX.15602217.T.C	rs190509934	C	Protective	CAV	C	ACE2	772.3	Muscle weakness	symptoms	104	12794	-11.6806	406.349	8.45648e-06	0.977068	1	0.999999
chr17.16948873.A.G	rs34557412	G	Severity	CAV	G	TNFRSF13B	447	Other disorders of arteries and arterioles	circulatory system	160	11874	-13.2046	459.383	1.84207e-06	0.977069	1	0.999999
chr1.155066988.C.T	rs114301457	T	Severity	CAV	T	EFNA4	585.4	Chronic kidney disease, Stage I or II	genitourinary	113	11783	-12.6639	440.588	3.16334e-06	0.977069	1	0.999999
chr13.19647239.G.A	rs191299359	A	Severity	CAV	A	MPHOSPH8	443.9	Peripheral vascular disease, unspecified	circulatory system	267	11908	-10.8188	376.422	2.00197e-05	0.977071	1	0.999999
chr4.186083346.C.T	rs121434431	T	Severity	CAV-FE	T	TLR3	242	Thyrotoxicosis with or without goiter	endocrine/metabolic	245	10085	-10.213	355.352	3.66916e-05	0.977072	1	0.999999
chr6.45737076.T.A	rs16873740	A	Severity	CAV	A	-	276.12	Hyposmolality and/or hyponatremia	endocrine/metabolic	151	12087	0.00501298	0.174454	1.00503	0.977076	1	0.999999
chrX.15592465.T.A	rs73195521	A	Severity	CAV	A	ACE2	803	Fracture of upper limb	injuries & poisonings	138	12345	-11.9989	417.572	6.1507e-06	0.977076	1	0.999999
chrX.15602217.T.C	rs190509934	C	Protective	CAV	C	ACE2	550.1	Inguinal hernia	digestive	267	12567	-11.3166	393.868	1.21687e-05	0.977078	1	0.999999
chr9.133449836.G.A	rs139951127	A	Severity	CAV-FE	A	ADAMTS13	250.41	Impaired fasting glucose	endocrine/metabolic	201	10594	-10.0881	351.153	4.15703e-05	0.977081	1	0.999999
chr12.47903511.T.C	rs11574018	C	Severity	CAV	C	VDR	930	Allergic reaction to food	injuries & poisonings	424	10968	-10.5841	368.444	2.53159e-05	0.977083	1	0.999999
chr3.141689849.A.G	rs6440031	G	Severity	CAV	A	LINC02618	070	Viral hepatitis	infectious diseases	590	9091	-0.00289749	0.100865	0.997107	0.977083	1	0.999999
chr1.27373964.C.T	rs141300199	T	Severity	CAV	T	FCN3	707.2	Chronic ulcer of leg or foot	dermatologic	128	13062	-11.9872	417.345	6.22357e-06	0.977086	1	0.999999
chr7.117652877.C.G	rs80034486	G	Severity	CAV	G	CFTR	458	Hypotension	circulatory system	106	12581	-10.7646	374.785	2.11349e-05	0.977086	1	0.999999
chr20.1135233.C.T	rs141024057	T	Severity	CAV	T	PSMF1	479	Other upper respiratory disease	respiratory	376	9813	-9.32645	324.744	8.9038e-05	0.977088	1	0.999999
chr13.19647239.G.A	rs191299359	A	Severity	CAV	A	MPHOSPH8	724	Other and unspecified disorders of back	musculoskeletal	190	11613	-11.4117	397.393	1.1065e-05	0.977091	1	0.999999
chr12.47903511.T.C	rs11574018	C	Severity	CAV	C	VDR	564	Functional digestive disorders	digestive	347	10232	-9.32443	324.744	8.92182e-05	0.977093	1	0.999999
chr2.162267541.C.T	rs1990760	T	Risk factor; Severity	CAV	C	IFIH1	278.1	Obesity	endocrine/metabolic	1149	10487	0.00130202	0.0453465	1.0013	0.977094	1	0.999999
chrX.15603134.G.A	rs7885856	G;A	Possible functional consequences	FCP + IP	A	ACE2	440	Atherosclerosis	circulatory system	111	11909	-12.0577	419.948	5.79946e-06	0.977094	1	0.999999
chrX.15603134.G.A	rs7885856	G;A	Possible functional consequences	FCP + IP	A	ACE2	592	Cystitis and urethritis	genitourinary	162	11706	-12.2926	428.13	4.58532e-06	0.977094	1	0.999999
chr1.27373964.C.T	rs141300199	T	Severity	CAV	T	FCN3	256	Ovarian dysfunction	endocrine/metabolic	139	11965	-11.584	403.5	9.31371e-06	0.977097	1	0.999999
chrX.15566297.A.G	rs4646179	G	Severity	CAV	G	ACE2	747	Cardiac and circulatory congenital anomalies	congenital anomalies	156	13151	-12.95	451.127	2.37613e-06	0.977099	1	0.999999
chr22.41925447.G.A	rs61756766	A	Severity	CAV	A	TNFRSF13C	381	Otitis media and Eustachian tube disorders	sense organs	104	12684	-13.8032	480.879	1.01241e-06	0.977101	1	0.999999
chrX.15592465.T.A	rs73195521	A	Severity	CAV	A	ACE2	454.11	Varicose veins of lower extremity, symptomtic	circulatory system	164	11660	-11.927	415.613	6.60928e-06	0.977106	1	0.999999
chr1.27373964.C.T	rs141300199	T	Severity	CAV	T	FCN3	209	Neuroendocrine tumors	neoplasms	122	13231	-12.0684	420.581	5.73812e-06	0.977108	1	0.999999
chrX.15602217.T.C	rs190509934	C	Protective	CAV	C	ACE2	695.3	Rosacea	dermatologic	152	11014	-12.3277	429.626	4.42724e-06	0.977109	1	0.999999
chrX.15581240.G.A	rs147464721	A	Severity	CAV	A	ACE2	687.4	Disturbance of skin sensation	dermatologic	306	11179	-9.31717	324.744	8.98683e-05	0.977111	1	0.999999
chr14.72467521.C.T	rs12587980	T	Severity	CAV	T	RGS6	426.91	Cardiac pacemaker in situ	circulatory system	203	10469	0.00328949	0.114656	1.00329	0.977112	1	0.999999
chrX.15602217.T.C	rs190509934	C	Protective	CAV	C	ACE2	291	Other specified nonpsychotic and/or transient mental disorders	mental disorders	100	12352	-11.6715	406.852	8.53317e-06	0.977114	1	0.999999
chr1.155066988.C.T	rs114301457	T	Severity	CAV	T	EFNA4	285.2	Anemia of chronic disease	hematopoietic	173	11198	-13.0994	456.638	2.04649e-06	0.977115	1	0.999999
chrX.15602217.T.C	rs190509934	C	Protective	CAV	C	ACE2	588.2	Secondary hyperparathyroidism (of renal origin)	genitourinary	103	11795	-10.8755	379.115	1.89161e-05	0.977115	1	0.999999
chr12.47903511.T.C	rs11574018	C	Severity	CAV	C	VDR	300.12	Agorophobia, social phobia, and panic disorder	mental disorders	101	9124	-10.7675	375.354	2.10742e-05	0.977115	1	0.999999
chr7.22548762.C.T	rs13227460	T	Severity	CAV	T	STEAP1B	350.2	Abnormality of gait	neurological	564	11555	-0.00221613	0.0772549	0.997786	0.977115	1	0.999999
chrX.15566297.A.G	rs4646179	G	Severity	CAV	G	ACE2	574	Cholelithiasis and cholecystitis	digestive	152	12973	-13.1135	457.149	2.01784e-06	0.977116	1	0.999999
chrX.15566297.A.G	rs4646179	G	Severity	CAV	G	ACE2	367.1	Myopia	sense organs	127	12550	-13.1174	457.293	2.00999e-06	0.977116	1	0.999999
chr7.117587778.G.T	rs113993959	T	Severity	CAV	T	CFTR	041	Bacterial infection NOS	infectious diseases	113	12849	-10.6529	371.388	2.36331e-05	0.977117	1	0.999999
chrX.15592465.T.A	rs73195521	A	Severity	CAV	A	ACE2	253	Disorders of the pituitary gland and its hypothalamic control	endocrine/metabolic	165	11980	-12.2429	426.84	4.81906e-06	0.977118	1	0.999999
chr4.186083346.C.T	rs121434431	T	Severity	CAV-FE	T	TLR3	241.2	Nontoxic multinodular goiter	endocrine/metabolic	244	10085	-10.0701	351.108	4.23256e-05	0.977119	1	0.999999
chrX.15603134.G.A	rs7885856	G;A	Possible functional consequences	FCP + IP	A	ACE2	592.1	Cystitis	genitourinary	141	11706	-12.2018	425.433	5.02146e-06	0.977119	1	0.999999
chrX.15566297.A.G	rs4646179	G	Severity	CAV	G	ACE2	426.2	Atrioventricular [AV] block	circulatory system	110	10523	-12.781	445.66	2.81376e-06	0.977121	1	0.999999
chr15.60902209.A.G	rs4774377	G	Risk factor	CAV-FE	G	RORA	939	Atopic/contact dermatitis due to other or unspecified	dermatologic	579	10588	-0.00174859	0.0609718	0.998253	0.977121	1	0.999999
chr21.41465040.G.A	rs17001042	A	Possible functional consequences	FCP + IP	A	TMPRSS2	496.3	Bronchiectasis	respiratory	123	10960	-12.7999	446.336	2.76117e-06	0.977122	1	0.999999
chrX.15581240.G.A	rs147464721	A	Severity	CAV	A	ACE2	564	Functional digestive disorders	digestive	347	10232	-9.3122	324.744	9.03153e-05	0.977123	1	0.999999
chr13.112889041.C.T	rs9577175	T	Severity	CAV	T	ATP11A	204	Leukemia	neoplasms	112	12943	-0.00454508	0.158506	0.995465	0.977124	1	0.999999
chr22.41925447.G.A	rs61756766	A	Severity	CAV	A	TNFRSF13C	288	Diseases of white blood cells	hematopoietic	110	12174	-13.8028	481.459	1.01278e-06	0.977129	1	0.999999
chr1.155066988.C.T	rs114301457	T	Severity	CAV	T	EFNA4	588	Disorders resulting from impaired renal function	genitourinary	110	11783	-12.1552	424.008	5.26084e-06	0.97713	1	0.999999
chr16.16924042.C.A	rs1453512	A	Severity	CAV	C	-	242	Thyrotoxicosis with or without goiter	endocrine/metabolic	241	9946	0.00295934	0.103234	1.00296	0.977131	1	0.999999
chrX.15587729.C.T	rs4646140	T	Severity	CAV	T	ACE2	706.8	Other specified diseases of sebaceous glands	dermatologic	111	12000	-11.6152	405.208	9.02794e-06	0.977132	1	0.999999
chrX.15587729.C.T	rs4646140	T	Severity	CAV	T	ACE2	772.2	Spasm of muscle	symptoms	103	12803	-11.5368	402.506	9.76435e-06	0.977134	1	0.999999
chr17.16948873.A.G	rs34557412	G	Severity	CAV	G	TNFRSF13B	706.8	Other specified diseases of sebaceous glands	dermatologic	111	11964	-12.9454	451.687	2.38729e-06	0.977136	1	0.999999
chr17.16948873.A.G	rs34557412	G	Severity	CAV	G	TNFRSF13B	427.6	Premature beats	circulatory system	150	10492	-13.4109	467.995	1.49873e-06	0.977139	1	0.999999
chr7.117652877.C.G	rs80034486	G	Severity	CAV	G	CFTR	369.5	Conjunctivitis, infectious	sense organs	170	11975	-11.3751	396.98	1.14781e-05	0.977141	1	0.999999
chrX.15581240.G.A	rs147464721	A	Severity	CAV	A	ACE2	110.11	Dermatophytosis of nail	infectious diseases	238	12002	-9.30431	324.744	9.10312e-05	0.977143	1	0.999999
chrX.15587729.C.T	rs4646140	T	Severity	CAV	T	ACE2	783	Fever of unknown origin	symptoms	165	12812	-11.7666	410.721	7.75953e-06	0.977145	1	0.999999
chr1.27373964.C.T	rs141300199	T	Severity	CAV	T	FCN3	338.1	Acute pain	neurological	174	11210	-12.6725	442.356	3.13605e-06	0.977145	1	0.999999
chr17.45422978.G.C	rs1230082	G	Severity	CAV	G	ARHGAP27	327	Sleep disorders	neurological	1126	10822	-0.00140736	0.0491313	0.998594	0.977148	1	0.999999
chr13.19647239.G.A	rs191299359	A	Severity	CAV	A	MPHOSPH8	722.6	Degeneration of intervertebral disc	musculoskeletal	153	11613	-11.1446	389.088	1.44527e-05	0.977149	1	0.999999
chr6.30887474.G.A	rs4618569	AG genotype	Severity	CAV	A	DDR1	367	Disorders of refraction and accommodation; blindness and low vision	sense organs	314	12548	-0.00282318	0.0985675	0.997181	0.97715	1	0.999999
chrX.15603134.G.A	rs7885856	G;A	Possible functional consequences	FCP + IP	A	ACE2	429	Ill-defined descriptions and complications of heart disease	circulatory system	219	12162	-11.5338	402.695	9.79352e-06	0.97715	1	0.999999
chrX.15581240.G.A	rs147464721	A	Severity	CAV	A	ACE2	452.2	Deep vein thrombosis [DVT]	circulatory system	173	11664	-9.30099	324.744	9.13334e-05	0.977151	1	0.999999
chr6.158608455.C.T	rs117665206	T	Severity	CAV	T	TMEM181	053	Herpes zoster	infectious diseases	140	10623	-14.0669	491.164	7.77755e-07	0.977152	1	0.999999
chrX.15602217.T.C	rs190509934	C	Protective	CAV	C	ACE2	586.4	Stricture/obstruction of ureter	genitourinary	222	11795	-10.9574	382.605	1.74282e-05	0.977153	1	0.999999
chrX.15592465.T.A	rs73195521	A	Severity	CAV	A	ACE2	697	Sarcoidosis	dermatologic	159	11019	-12.3789	432.245	4.20633e-06	0.977153	1	0.999999
chr6.158608455.C.T	rs117665206	T	Severity	CAV	T	TMEM181	728.7	Fasciitis	musculoskeletal	132	11015	-14.1224	493.167	7.35723e-07	0.977155	1	0.999999
chrX.15581240.G.A	rs147464721	A	Severity	CAV	A	ACE2	415	Pulmonary heart disease	circulatory system	149	13107	-9.29867	324.744	9.15459e-05	0.977157	1	0.999999
chr1.169597075.C.T	rs6127	T	Severity in males	CAV	C	SELP	208	Benign neoplasm of colon	neoplasms	361	12310	0.00219801	0.0767631	1.0022	0.977157	1	0.999999
chrX.15581240.G.A	rs147464721	A	Severity	CAV	A	ACE2	701	Other hypertrophic and atrophic conditions of skin	dermatologic	272	12539	-9.29852	324.744	9.15595e-05	0.977157	1	0.999999
chr7.117652877.C.G	rs80034486	G	Severity	CAV	G	CFTR	279	Disorders involving the immune mechanism	endocrine/metabolic	127	12638	-11.022	384.936	1.63378e-05	0.977157	1	0.999999
chr7.117587778.G.T	rs113993959	T	Severity	CAV	T	CFTR	727.1	Synovitis and tenosynovitis	musculoskeletal	147	11014	-11.1284	388.679	1.46885e-05	0.977158	1	0.999999
chr20.1135233.C.T	rs141024057	T	Severity	CAV	T	PSMF1	216.1	Screening for malignant neoplasms of the skin	neoplasms	242	11300	-9.29771	324.744	9.16335e-05	0.977159	1	0.999999
chrX.15592465.T.A	rs73195521	A	Severity	CAV	A	ACE2	586.2	Cyst of kidney, acquired	genitourinary	121	11801	-11.5562	403.63	9.57652e-06	0.977159	1	0.999999
chr9.133449836.G.A	rs139951127	A	Severity	CAV-FE	A	ADAMTS13	798.1	Chronic fatigue syndrome	symptoms	156	10873	-10.1563	354.767	3.88318e-05	0.977161	1	0.999999
chr1.155066988.C.T	rs114301457	T	Severity	CAV	T	EFNA4	411.2	Myocardial infarction	circulatory system	115	11658	-12.649	441.886	3.21081e-06	0.977164	1	0.999999
chrX.15581240.G.A	rs147464721	A	Severity	CAV	A	ACE2	803	Fracture of upper limb	injuries & poisonings	138	12348	-9.29504	324.744	9.1879e-05	0.977166	1	0.999999
chr7.117652877.C.G	rs80034486	G	Severity	CAV	G	CFTR	250.1	Type 1 diabetes	endocrine/metabolic	201	10596	-11.4608	400.422	1.05355e-05	0.977166	1	0.999999
chr10.98166813.G.T	rs10786398	T	Severity	CAV	T	R3HCC1L	261	Vitamin deficiency	endocrine/metabolic	2574	9044	-0.00102445	0.0357948	0.998976	0.977168	1	0.999999
chr13.19647239.G.A	rs191299359	A	Severity	CAV	A	MPHOSPH8	720	Spinal stenosis	musculoskeletal	163	11613	-10.9823	383.788	1.69997e-05	0.977171	1	0.999999
chr21.41465040.G.A	rs17001042	A	Possible functional consequences	FCP + IP	A	TMPRSS2	724.2	Disorders of coccyx	musculoskeletal	113	11610	-12.6876	443.457	3.08918e-06	0.977175	1	0.999999
chr20.1135233.C.T	rs141024057	T	Severity	CAV	T	PSMF1	313	Pervasive developmental disorders	mental disorders	182	13043	-9.28897	324.744	9.24384e-05	0.97718	1	0.999999
chr17.27660155.T.C	rs117217714	C	Severity	CAV	C	NOS2P1	070.2	Viral hepatitis B	infectious diseases	101	10615	-13.5443	473.513	1.31154e-06	0.977181	1	0.999999
chrX.15592465.T.A	rs73195521	A	Severity	CAV	A	ACE2	340.1	Migrain with aura	neurological	103	12232	-12.0873	422.672	5.63072e-06	0.977186	1	0.999999
chr9.133449836.G.A	rs139951127	A	Severity	CAV-FE	A	ADAMTS13	249	Secondary diabetes mellitus	endocrine/metabolic	167	10594	-10.0931	352.953	4.1363e-05	0.977187	1	0.999999
chr22.41925447.G.A	rs61756766	A	Severity	CAV	A	TNFRSF13C	288.2	Elevated white blood cell count	hematopoietic	103	12174	-13.7396	480.472	1.07888e-06	0.977187	1	0.999999
chr7.117652877.C.G	rs80034486	G	Severity	CAV	G	CFTR	317	Alcohol-related disorders	mental disorders	180	11905	-10.6875	373.75	2.28277e-05	0.977187	1	0.999999
chrX.15581240.G.A	rs147464721	A	Severity	CAV	A	ACE2	599.9	Other abnormality of urination	genitourinary	180	10740	-9.28598	324.744	9.2715e-05	0.977188	1	0.999999
chrX.15566297.A.G	rs4646179	G	Severity	CAV	G	ACE2	374	Other disorders of eyelids	sense organs	117	11977	-13.1046	458.32	2.03578e-06	0.977189	1	0.999999
chrX.15581240.G.A	rs147464721	A	Severity	CAV	A	ACE2	250.3	Insulin pump user	endocrine/metabolic	278	10598	-9.28339	324.744	9.29557e-05	0.977194	1	0.999999
chrX.15581269.T.C	rs138390800	C	May destabilize ACE2 protein structure	FCP + IP	C	ACE2	593	Hematuria	genitourinary	290	11706	-9.28319	324.744	9.29743e-05	0.977195	1	0.999999
chr18.69541156.T.C	rs12958013	T	Severity	CAV	C	DOK6	840	Sprains and strains	injuries & poisonings	100	12089	-0.00633372	0.221578	0.993686	0.977196	1	0.999999
chr7.117652877.C.G	rs80034486	G	Severity	CAV	G	CFTR	701.2	Scar conditions and fibrosis of skin	dermatologic	121	12537	-10.8384	379.255	1.96315e-05	0.977201	1	0.999999
chrX.15603134.G.A	rs7885856	G;A	Possible functional consequences	FCP + IP	A	ACE2	275.6	Hypercalcemia	endocrine/metabolic	189	12795	-10.512	367.839	2.72088e-05	0.977201	1	0.999999
chr15.60902209.A.G	rs4774377	G	Risk factor	CAV-FE	G	RORA	250.24	Type 2 diabetes with neurological manifestations	endocrine/metabolic	164	10201	-0.0032621	0.114153	0.996743	0.977202	1	0.999999
chr9.33426577.A.G	rs10813976	G	Severity	CAV	G	-	724	Other and unspecified disorders of back	musculoskeletal	189	11511	0.00353361	0.123656	1.00354	0.977203	1	0.999999
chrX.15587729.C.T	rs4646140	T	Severity	CAV	T	ACE2	338.1	Acute pain	neurological	174	11231	-12.4136	434.442	4.06301e-06	0.977205	1	0.999999
chr7.117652877.C.G	rs80034486	G	Severity	CAV	G	CFTR	371.3	Inflammation of eyelids	sense organs	173	11975	-11.3085	395.778	1.22678e-05	0.977205	1	0.999999
chr7.117652877.C.G	rs80034486	G	Severity	CAV	G	CFTR	426.91	Cardiac pacemaker in situ	circulatory system	204	10521	-11.3126	395.923	1.2218e-05	0.977205	1	0.999999
chr2.195499753.A.C	rs73060484	C	Severity	CAV	C	-	627	Menopausal and postmenopausal disorders	genitourinary	435	11545	-0.00392501	0.137374	0.996083	0.977206	1	0.999999
chr7.117652877.C.G	rs80034486	G	Severity	CAV	G	CFTR	433.2	Occlusion of cerebral arteries	circulatory system	168	12453	-10.7629	376.729	2.11698e-05	0.977208	1	0.999999
chrX.15592465.T.A	rs73195521	A	Severity	CAV	A	ACE2	706.8	Other specified diseases of sebaceous glands	dermatologic	111	11997	-11.496	402.404	1.01702e-05	0.977209	1	0.999999
chr1.155066988.C.T	rs114301457	T	Severity	CAV	T	EFNA4	624.9	stress incontinence, female	genitourinary	103	13055	-12.7672	446.905	2.85289e-06	0.977209	1	0.999999
chr1.155066988.C.T	rs114301457	T	Severity	CAV	T	EFNA4	588.2	Secondary hyperparathyroidism (of renal origin)	genitourinary	103	11783	-12.0115	420.462	6.07398e-06	0.97721	1	0.999999
chrX.15603134.G.A	rs7885856	G;A	Possible functional consequences	FCP + IP	A	ACE2	165	Cancer within the respiratory system	neoplasms	112	13256	-10.3902	363.787	3.07334e-05	0.977215	1	0.999999
chr5.1211624.A.G	rs76067074	G	Severity	CAV-FE	G	SLC6A19	707	Chronic ulcer of skin	dermatologic	161	12626	-0.00724951	0.25386	0.992777	0.977218	1	0.999999
chrX.15581240.G.A	rs147464721	A	Severity	CAV	A	ACE2	280.2	Iron deficiency anemia secondary to blood loss (chronic)	hematopoietic	196	11218	-9.27373	324.744	9.38574e-05	0.977218	1	0.999999
chrX.15602217.T.C	rs190509934	C	Protective	CAV	C	ACE2	588	Disorders resulting from impaired renal function	genitourinary	110	11795	-10.9697	384.148	1.72152e-05	0.977219	1	0.999999
chr13.19647239.G.A	rs191299359	A	Severity	CAV	A	MPHOSPH8	771.1	Swelling of limb	symptoms	190	12527	-10.9971	385.154	1.67501e-05	0.977222	1	0.999999
chrX.15581269.T.C	rs138390800	C	May destabilize ACE2 protein structure	FCP + IP	C	ACE2	079	Viral infection	infectious diseases	149	10624	-9.27137	324.746	9.40791e-05	0.977224	1	0.999999
chrX.15592465.T.A	rs73195521	A	Severity	CAV	A	ACE2	374	Other disorders of eyelids	sense organs	117	11973	-11.7342	411.034	8.01466e-06	0.977225	1	0.999999
chr17.16948873.A.G	rs34557412	G	Severity	CAV	G	TNFRSF13B	386	Vertiginous syndromes and other disorders of vestibular system	sense organs	120	12005	-12.8366	449.648	2.66164e-06	0.977225	1	0.999999
chr17.9267091.C.T	rs34761447	C	Severity	CAV	T	STX8	694	Dyschromia and Vitiligo	dermatologic	387	10812	0.00370369	0.129738	1.00371	0.977225	1	0.999999
chr20.1135233.C.T	rs141024057	T	Severity	CAV	T	PSMF1	555.1	Regional enteritis	digestive	366	10232	-9.2702	324.744	9.41892e-05	0.977227	1	0.999999
chr13.19647239.G.A	rs191299359	A	Severity	CAV	A	MPHOSPH8	411.3	Angina pectoris	circulatory system	193	11679	-10.819	379.004	2.00158e-05	0.977227	1	0.999999
chrX.15602217.T.C	rs190509934	C	Protective	CAV	C	ACE2	289.4	Lymphadenitis	hematopoietic	148	12167	-12.196	427.261	5.05039e-06	0.977228	1	0.999999
chr13.102695866.A.G	rs599976	G	Severity	CAV-FE	G	METTL21C	578	Gastrointestinal hemorrhage	digestive	379	12064	0.00305009	0.106856	1.00305	0.977228	1	0.999999
chr2.195994321.C.T	rs191631470	T	Severity	CAV	T	DNAH7	364	Corneal opacity and other disorders of cornea	sense organs	108	12227	-13.7869	483.009	1.02901e-06	0.977228	1	0.999999
chrX.15602217.T.C	rs190509934	C	Protective	CAV	C	ACE2	380.4	Impacted cerumen	sense organs	191	12628	-12.0334	421.613	5.94239e-06	0.97723	1	0.999999
chr7.117652877.C.G	rs80034486	G	Severity	CAV	G	CFTR	286	Coagulation defects	hematopoietic	205	12311	-11.3519	397.74	1.17472e-05	0.977231	1	0.999999
chr17.16948873.A.G	rs34557412	G	Severity	CAV	G	TNFRSF13B	426.3	Bundle branch block	circulatory system	120	10492	-12.9195	452.71	2.4497e-06	0.977233	1	0.999999
chrX.15592465.T.A	rs73195521	A	Severity	CAV	A	ACE2	766	Neuralgia, neuritis, and radiculitis NOS	symptoms	167	11591	-12.2287	428.548	4.88791e-06	0.977235	1	0.999999
chrX.15592465.T.A	rs73195521	A	Severity	CAV	A	ACE2	289.4	Lymphadenitis	hematopoietic	148	12171	-12.2058	427.756	5.00146e-06	0.977236	1	0.999999
chrX.15561454.T.C	rs142017934	C	Severity	CAV	C	ACE2	193	Thyroid cancer	neoplasms	247	12933	-7.32121	256.591	0.000661361	0.977237	1	0.999999
chr1.155066988.C.T	rs114301457	T	Severity	CAV	T	EFNA4	960	Poisoning by antibiotics	injuries & poisonings	159	12632	-12.997	455.524	2.26705e-06	0.977238	1	0.999999
chr15.90876959.G.A	rs201551785	A	Potential functional effect on protein	FCP + IP	A	FURIN	611.1	Abnormal mammogram	genitourinary	220	12113	-11.7508	411.856	7.88338e-06	0.977238	1	0.999999
chr16.16924042.C.A	rs1453512	A	Severity	CAV	C	-	690	Erythematosquamous dermatosis	dermatologic	152	10882	-0.00375266	0.131544	0.996254	0.977241	1	0.999999
chr16.16924042.C.A	rs1453512	A	Severity	CAV	C	-	690.1	Seborrheic dermatitis	dermatologic	152	10882	-0.00375266	0.131544	0.996254	0.977241	1	0.999999
chrX.15581269.T.C	rs138390800	C	May destabilize ACE2 protein structure	FCP + IP	C	ACE2	741.2	Stiffness of joint	musculoskeletal	248	12634	-9.26399	324.744	9.47768e-05	0.977242	1	0.999999
chrX.15602217.T.C	rs190509934	C	Protective	CAV	C	ACE2	715.1	Sacroiliitis NEC	musculoskeletal	111	12351	-11.8315	414.81	7.27184e-06	0.977245	1	0.999999
chr15.60810211.C.T	rs341419	T	Severity	CAV-FE	T	RORA	586.4	Stricture/obstruction of ureter	genitourinary	221	11624	0.00363597	0.127483	1.00364	0.977246	1	0.999999
chrX.15566297.A.G	rs4646179	G	Severity	CAV	G	ACE2	364	Corneal opacity and other disorders of cornea	sense organs	108	12285	-12.7293	446.359	2.96308e-06	0.977249	1	0.999999
chr6.45737076.T.A	rs16873740	A	Severity	CAV	A	-	339	Other headache syndromes	neurological	218	12198	0.00408517	0.143274	1.00409	0.977253	1	0.999999
chr12.47903511.T.C	rs11574018	C	Severity	CAV	C	VDR	250.1	Type 1 diabetes	endocrine/metabolic	201	10598	-10.5694	370.772	2.56908e-05	0.977258	1	0.999999
chrX.15603134.G.A	rs7885856	G;A	Possible functional consequences	FCP + IP	A	ACE2	165.1	Cancer of bronchus; lung	neoplasms	111	13256	-10.3838	364.27	3.09298e-05	0.977259	1	0.999999
chrX.15581269.T.C	rs138390800	C	May destabilize ACE2 protein structure	FCP + IP	C	ACE2	585.1	Acute renal failure	genitourinary	277	11805	-9.25623	324.744	9.55144e-05	0.977261	1	0.999999
chrX.15581240.G.A	rs147464721	A	Severity	CAV	A	ACE2	696	Psoriasis and related disorders	dermatologic	314	10805	-9.25419	324.744	9.57097e-05	0.977266	1	0.999999
chr17.15965007.C.T	rs8081547	T	Risk factor	FCP + IP	T	ADORA2B	626.13	Irregular menstrual cycle	genitourinary	115	10736	0.00461692	0.162032	1.00463	0.977268	1	0.999999
chrX.15581240.G.A	rs147464721	A	Severity	CAV	A	ACE2	333	Extrapyramidal disease and abnormal movement disorders	neurological	218	12064	-9.2532	324.744	9.58042e-05	0.977268	1	0.999999
chr1.155066988.C.T	rs114301457	T	Severity	CAV	T	EFNA4	443.7	Peripheral angiopathy in diseases classified elsewhere	circulatory system	101	11887	-12.7147	446.251	3.00667e-06	0.97727	1	0.999999
chr17.16948873.A.G	rs34557412	G	Severity	CAV	G	TNFRSF13B	041	Bacterial infection NOS	infectious diseases	113	12818	-12.7461	447.36	2.91377e-06	0.97727	1	0.999999
chr13.19647239.G.A	rs191299359	A	Severity	CAV	A	MPHOSPH8	497	Bronchitis	respiratory	209	10964	-11.2854	396.106	1.25548e-05	0.977271	1	0.999999
chr15.90876959.G.A	rs201551785	A	Potential functional effect on protein	FCP + IP	A	FURIN	530.13	Barrett's esophagus	digestive	150	10849	-10.2083	358.301	3.68644e-05	0.977271	1	0.999999
chrX.15581269.T.C	rs138390800	C	May destabilize ACE2 protein structure	FCP + IP	C	ACE2	257	Testicular dysfunction	endocrine/metabolic	282	11984	-9.2521	324.745	9.59098e-05	0.977271	1	0.999999
chrX.15581269.T.C	rs138390800	C	May destabilize ACE2 protein structure	FCP + IP	C	ACE2	257.1	Testicular hypofunction	endocrine/metabolic	282	11984	-9.2521	324.745	9.59098e-05	0.977271	1	0.999999
chrX.15602217.T.C	rs190509934	C	Protective	CAV	C	ACE2	772.2	Spasm of muscle	symptoms	103	12794	-11.8422	415.683	7.19457e-06	0.977273	1	0.999999
chr10.51197961.C.A	rs7897633	A	Severity in European-Americans	CAV	C	PRKG1	427.6	Premature beats	circulatory system	151	10498	0.00336498	0.118122	1.00337	0.977274	1	0.999999
chr20.1135233.C.T	rs141024057	T	Severity	CAV	T	PSMF1	558	Noninfectious gastroenteritis	digestive	201	10232	-9.25101	324.744	9.60149e-05	0.977274	1	0.999999
chr10.76490426.T.C	rs114026383	C	Risk factor for European population	CAV	C	LRMDA	185	Cancer of prostate	neoplasms	224	11904	-10.3256	362.519	3.27829e-05	0.977277	1	0.999999
chr17.16948873.A.G	rs34557412	G	Severity	CAV	G	TNFRSF13B	715	Other inflammatory spondylopathies	musculoskeletal	143	12326	-13.188	463.029	1.87287e-06	0.977278	1	0.999999
chr17.16948873.A.G	rs34557412	G	Severity	CAV	G	TNFRSF13B	381	Otitis media and Eustachian tube disorders	sense organs	104	12648	-12.6605	444.57	3.17416e-06	0.977281	1	0.999999
chr17.16948873.A.G	rs34557412	G	Severity	CAV	G	TNFRSF13B	172.1	Melanomas of skin, dx or hx	neoplasms	110	12015	-12.8139	449.995	2.72262e-06	0.977283	1	0.999999
chrX.15587729.C.T	rs4646140	T	Severity	CAV	T	ACE2	586.2	Cyst of kidney, acquired	genitourinary	121	11804	-11.5029	404.038	1.01005e-05	0.977287	1	0.999999
chrX.15566297.A.G	rs4646179	G	Severity	CAV	G	ACE2	707.2	Chronic ulcer of leg or foot	dermatologic	128	13084	-12.8097	450.024	2.7341e-06	0.977292	1	0.999999
chr17.16948873.A.G	rs34557412	G	Severity	CAV	G	TNFRSF13B	840	Sprains and strains	injuries & poisonings	104	12717	-12.6459	444.276	3.22059e-06	0.977292	1	0.999999
chrX.15603134.G.A	rs7885856	G;A	Possible functional consequences	FCP + IP	A	ACE2	427.11	Paroxysmal supraventricular tachycardia	circulatory system	155	10523	-11.8764	417.26	6.95247e-06	0.977293	1	0.999999
chr7.117652877.C.G	rs80034486	G	Severity	CAV	G	CFTR	136	Other infectious and parasitic diseases	infectious diseases	124	12835	-10.5597	371.058	2.59419e-05	0.977297	1	0.999999
chrX.15581240.G.A	rs147464721	A	Severity	CAV	A	ACE2	696.4	Psoriasis	dermatologic	310	10805	-9.2392	324.744	9.7155e-05	0.977303	1	0.999999
chr12.47903511.T.C	rs11574018	C	Severity	CAV	C	VDR	714.1	Rheumatoid arthritis	musculoskeletal	160	12361	-10.5593	371.148	2.59516e-05	0.977303	1	0.999999
chr9.133449836.G.A	rs139951127	A	Severity	CAV-FE	A	ADAMTS13	731	Osteitis deformans and osteopathies associated with other disorders classified elsewhere	musculoskeletal	121	11450	-12.2004	428.843	5.02844e-06	0.977304	1	0.999999
chrX.15587729.C.T	rs4646140	T	Severity	CAV	T	ACE2	374	Other disorders of eyelids	sense organs	117	11976	-11.3243	398.071	1.20762e-05	0.977305	1	0.999999
chr7.117652877.C.G	rs80034486	G	Severity	CAV	G	CFTR	395.6	Heart valve replaced	circulatory system	183	11744	-11.0416	388.151	1.60215e-05	0.977306	1	0.999999
chrX.15602217.T.C	rs190509934	C	Protective	CAV	C	ACE2	783	Fever of unknown origin	symptoms	165	12803	-11.9519	420.154	6.44692e-06	0.977306	1	0.999999
chrX.15566297.A.G	rs4646179	G	Severity	CAV	G	ACE2	340.1	Migrain with aura	neurological	103	12236	-12.9639	455.76	2.34335e-06	0.977308	1	0.999999
chr21.33252612.A.G	rs2236757	A	Severity	CAV-FE	A	IFNAR2	153.3	Malignant neoplasm of rectum, rectosigmoid junction, and anus	neoplasms	209	11503	-0.00315091	0.110788	0.996854	0.977311	1	0.999999
chr22.22210343.A.T	rs5757427	T	Severity	CAV	A	IGLV10-54	338.1	Acute pain	neurological	119	6097	0.00381269	0.134078	1.00382	0.977314	1	0.999999
chr17.16948873.A.G	rs34557412	G	Severity	CAV	G	TNFRSF13B	355.1	Chronic pain syndrome	neurological	105	12438	-12.8706	452.664	2.57252e-06	0.977317	1	0.999999
chr7.117652877.C.G	rs80034486	G	Severity	CAV	G	CFTR	209	Neuroendocrine tumors	neoplasms	123	13249	-10.5131	369.783	2.7177e-05	0.977319	1	0.999999
chrX.15564142.G.A	rs147311723	A	Severity	CAV	A	ACE2	789	Nausea and vomiting	symptoms	273	12596	-9.23192	324.744	9.78653e-05	0.977321	1	0.999999
chrX.15587729.C.T	rs4646140	T	Severity	CAV	T	ACE2	585.32	End stage renal disease	genitourinary	135	11804	-11.5228	405.332	9.90137e-06	0.977321	1	0.999999
chr17.16948873.A.G	rs34557412	G	Severity	CAV	G	TNFRSF13B	592.1	Cystitis	genitourinary	140	11674	-13.0968	460.707	2.05186e-06	0.977321	1	0.999999
chr7.117652877.C.G	rs80034486	G	Severity	CAV	G	CFTR	504	Other alveolar and parietoalveolar pneumonopathy	respiratory	143	12678	-10.5297	370.407	2.67318e-05	0.977321	1	0.999999
chrX.15587729.C.T	rs4646140	T	Severity	CAV	T	ACE2	709	Diffuse diseases of connective tissue	dermatologic	161	10875	-11.4396	402.424	1.07604e-05	0.977322	1	0.999999
chr17.8109899.C.T	rs151256885	T	Severity	CAV	T	ALOXE3	317.1	Alcoholism	mental disorders	134	11897	-13.2092	464.704	1.83361e-06	0.977323	1	0.999999
chr13.19647239.G.A	rs191299359	A	Severity	CAV	A	MPHOSPH8	292.3	Memory loss	mental disorders	250	12363	-10.8606	382.086	1.91998e-05	0.977324	1	0.999999
chrX.15602217.T.C	rs190509934	C	Protective	CAV	C	ACE2	253	Disorders of the pituitary gland and its hypothalamic control	endocrine/metabolic	165	11974	-11.9251	419.536	6.62212e-06	0.977324	1	0.999999
chr10.76490426.T.C	rs114026383	C	Risk factor for European population	CAV	C	LRMDA	425.1	Primary/intrinsic cardiomyopathies	circulatory system	200	12952	-11.5587	406.661	9.55277e-06	0.977324	1	0.999999
chr1.155066988.C.T	rs114301457	T	Severity	CAV	T	EFNA4	483	Acute bronchitis and bronchiolitis	respiratory	136	12071	-13.1201	461.628	2.00444e-06	0.977326	1	0.999999
chrX.15581240.G.A	rs147464721	A	Severity	CAV	A	ACE2	216.1	Screening for malignant neoplasms of the skin	neoplasms	242	11301	-9.2296	324.744	9.80922e-05	0.977326	1	0.999999
chr21.41465040.G.A	rs17001042	A	Possible functional consequences	FCP + IP	A	TMPRSS2	327.7	Sleep related movement disorders	neurological	116	10920	-12.6566	445.335	3.18631e-06	0.977327	1	0.999999
chr17.27660155.T.C	rs117217714	C	Severity	CAV	C	NOS2P1	345.3	Convulsions	neurological	102	12052	-13.8709	488.065	9.46114e-07	0.977327	1	0.999999
chrX.15587729.C.T	rs4646140	T	Severity	CAV	T	ACE2	426.3	Bundle branch block	circulatory system	122	10522	-10.6825	375.879	2.29428e-05	0.977327	1	0.999999
chr1.155066988.C.T	rs114301457	T	Severity	CAV	T	EFNA4	577	Diseases of pancreas	digestive	151	13145	-12.8892	453.527	2.52516e-06	0.977327	1	0.999999
chr17.16948873.A.G	rs34557412	G	Severity	CAV	G	TNFRSF13B	715.1	Sacroiliitis NEC	musculoskeletal	110	12326	-12.9377	455.248	2.40557e-06	0.977328	1	0.999999
chr21.41465040.G.A	rs17001042	A	Possible functional consequences	FCP + IP	A	TMPRSS2	427.12	Paroxysmal ventricular tachycardia	circulatory system	105	10519	-12.4788	439.101	3.80662e-06	0.977328	1	0.999999
chrX.15602217.T.C	rs190509934	C	Protective	CAV	C	ACE2	706.8	Other specified diseases of sebaceous glands	dermatologic	111	11992	-11.9431	420.272	6.50388e-06	0.977329	1	0.999999
chrX.15581269.T.C	rs138390800	C	May destabilize ACE2 protein structure	FCP + IP	C	ACE2	475.9	Postnasal drip	respiratory	233	9815	-9.22832	324.744	9.82177e-05	0.977329	1	0.999999
chr7.117652877.C.G	rs80034486	G	Severity	CAV	G	CFTR	433.21	Cerebral artery occlusion, with cerebral infarction	circulatory system	155	12453	-10.6973	376.446	2.26058e-05	0.97733	1	0.999999
chr7.117652877.C.G	rs80034486	G	Severity	CAV	G	CFTR	374	Other disorders of eyelids	sense organs	117	11975	-11.0153	387.65	1.6448e-05	0.977331	1	0.999999
chr17.16948873.A.G	rs34557412	G	Severity	CAV	G	TNFRSF13B	592.11	Acute cystitis	genitourinary	112	11674	-12.9555	455.976	2.36308e-06	0.977333	1	0.999999
chrX.15602217.T.C	rs190509934	C	Protective	CAV	C	ACE2	735	Acquired foot deformities	musculoskeletal	157	12637	-12.1694	428.335	5.18679e-06	0.977334	1	0.999999
chr1.155066988.C.T	rs114301457	T	Severity	CAV	T	EFNA4	290.1	Dementias	mental disorders	105	12342	-12.1528	427.754	5.27374e-06	0.977335	1	0.999999
chr12.47903511.T.C	rs11574018	C	Severity	CAV	C	VDR	706.1	Acne	dermatologic	223	12001	-10.7465	378.355	2.15215e-05	0.977341	1	0.999999
chrX.15581269.T.C	rs138390800	C	May destabilize ACE2 protein structure	FCP + IP	C	ACE2	454.1	Varicose veins of lower extremity	circulatory system	217	11664	-9.22234	324.744	9.88072e-05	0.977344	1	0.999999
chrX.15581240.G.A	rs147464721	A	Severity	CAV	A	ACE2	798.1	Chronic fatigue syndrome	symptoms	156	10876	-9.22229	324.744	9.8812e-05	0.977344	1	0.999999
chrX.15566297.A.G	rs4646179	G	Severity	CAV	G	ACE2	574.1	Cholelithiasis	digestive	112	12973	-12.8151	451.334	2.71946e-06	0.977348	1	0.999999
chr11.611919.C.G	rs702966	C	Severity in African-Americans	CAV	G	PHRF1	747.1	Cardiac congenital anomalies	congenital anomalies	131	13149	-0.00379175	0.133545	0.996215	0.977349	1	0.999999
chrX.15592465.T.A	rs73195521	A	Severity	CAV	A	ACE2	724.2	Disorders of coccyx	musculoskeletal	113	11610	-12.1275	427.132	5.40894e-06	0.977349	1	0.999999
chrX.15587729.C.T	rs4646140	T	Severity	CAV	T	ACE2	689	Disorder of skin and subcutaneous tissue NOS	dermatologic	155	12731	-11.3856	401.091	1.13577e-05	0.977354	1	0.999999
chrX.15592465.T.A	rs73195521	A	Severity	CAV	A	ACE2	724.1	Disorders of sacrum	musculoskeletal	123	11610	-12.1781	429.156	5.14199e-06	0.977362	1	0.999999
chr1.3081749.G.A	rs12745140	A	Severity	CAV	A	PRDM16	599.9	Other abnormality of urination	genitourinary	180	10373	0.00516357	0.181984	1.00518	0.977364	1	0.999999
chr1.155066988.C.T	rs114301457	T	Severity	CAV	T	EFNA4	574	Cholelithiasis and cholecystitis	digestive	151	12952	-13.0693	460.655	2.10896e-06	0.977366	1	0.999999
chrX.15603134.G.A	rs7885856	G;A	Possible functional consequences	FCP + IP	A	ACE2	585.32	End stage renal disease	genitourinary	135	11805	-11.2847	397.77	1.25639e-05	0.977367	1	0.999999
chr3.126118894.C.T	rs1868132	T	Severity	CAV	T	ALDH1L1	366.2	Senile cataract	sense organs	423	12181	-0.00352737	0.124343	0.996479	0.977369	1	0.999999
chrX.15592465.T.A	rs73195521	A	Severity	CAV	A	ACE2	427.22	Atrial flutter	circulatory system	157	10520	-11.7661	414.791	7.76295e-06	0.97737	1	0.999999
chrX.15603134.G.A	rs7885856	G;A	Possible functional consequences	FCP + IP	A	ACE2	574	Cholelithiasis and cholecystitis	digestive	152	12973	-10.8266	381.8	1.98632e-05	0.977378	1	0.999999
chrX.15592465.T.A	rs73195521	A	Severity	CAV	A	ACE2	274.11	Gouty arthropathy	endocrine/metabolic	102	13027	-10.9323	385.562	1.78707e-05	0.97738	1	0.999999
chr7.117587778.G.T	rs113993959	T	Severity	CAV	T	CFTR	724	Other and unspecified disorders of back	musculoskeletal	190	11609	-11.3362	399.864	1.19334e-05	0.977383	1	0.999999
chr7.117652877.C.G	rs80034486	G	Severity	CAV	G	CFTR	279.1	Immunity deficiency	endocrine/metabolic	111	12638	-10.9056	384.721	1.83546e-05	0.977386	1	0.999999
chr1.155066988.C.T	rs114301457	T	Severity	CAV	T	EFNA4	356	Hereditary and idiopathic peripheral neuropathy	neurological	128	12583	-12.9593	457.244	2.35431e-06	0.977389	1	0.999999
chr13.19647239.G.A	rs191299359	A	Severity	CAV	A	MPHOSPH8	585.34	Chronic Kidney Disease, Stage IV	genitourinary	203	11804	-11.223	395.99	1.33636e-05	0.97739	1	0.999999
chrX.15561454.T.C	rs142017934	C	Severity	CAV	C	ACE2	722.1	Displacement of intervertebral disc	musculoskeletal	223	11614	-8.32389	293.708	0.00024265	0.97739	1	0.999999
chrX.15602217.T.C	rs190509934	C	Protective	CAV	C	ACE2	274.11	Gouty arthropathy	endocrine/metabolic	102	13020	-10.9331	385.881	1.78574e-05	0.977397	1	0.999999
chr1.27373964.C.T	rs141300199	T	Severity	CAV	T	FCN3	276.12	Hyposmolality and/or hyponatremia	endocrine/metabolic	151	12106	-12.0895	426.787	5.61806e-06	0.977402	1	0.999999
chrX.15587729.C.T	rs4646140	T	Severity	CAV	T	ACE2	335	Multiple sclerosis	neurological	190	12063	-11.4552	404.446	1.05941e-05	0.977404	1	0.999999
chr1.20166359.C.T	rs72663004	T	Severity	CAV	T	PLA2G2C	627.3	Postmenopausal atrophic vaginitis	genitourinary	220	11593	-0.00618754	0.218468	0.993832	0.977405	1	0.999999
chr7.117587778.G.T	rs113993959	T	Severity	CAV	T	CFTR	345	Epilepsy, recurrent seizures, convulsions	neurological	173	12060	-11.3673	401.355	1.15675e-05	0.977405	1	0.999999
chr13.19647239.G.A	rs191299359	A	Severity	CAV	A	MPHOSPH8	198	Secondary malignant neoplasm	neoplasms	197	12154	-11.0789	391.207	1.5434e-05	0.977407	1	0.999999
chrX.15581269.T.C	rs138390800	C	May destabilize ACE2 protein structure	FCP + IP	C	ACE2	317.1	Alcoholism	mental disorders	134	11907	-9.1958	324.745	0.000101464	0.977409	1	0.999999
chrX.15581240.G.A	rs147464721	A	Severity	CAV	A	ACE2	195	Cancer, suspected or other	neoplasms	159	12155	-9.19511	324.744	0.000101534	0.977411	1	0.999999
chrX.15581269.T.C	rs138390800	C	May destabilize ACE2 protein structure	FCP + IP	C	ACE2	172.2	Other non-epithelial cancer of skin	neoplasms	429	12050	-5.57718	196.972	0.00378322	0.977411	1	0.999999
chr12.47903511.T.C	rs11574018	C	Severity	CAV	C	VDR	960	Poisoning by antibiotics	injuries & poisonings	160	12653	-10.7123	378.336	2.22688e-05	0.977411	1	0.999999
chr9.87726151.C.T	rs41312184	C;T	Possible functional consequences	FCP + IP	T	CTSL	496.3	Bronchiectasis	respiratory	123	10951	-14.745	520.795	3.94736e-07	0.977413	1	0.999999
chrX.15602217.T.C	rs190509934	C	Protective	CAV	C	ACE2	443.7	Peripheral angiopathy in diseases classified elsewhere	circulatory system	101	11898	-11.4602	404.779	1.05411e-05	0.977413	1	0.999999
chr17.42362183.A.G	rs744166	G	Risk factor; Severity	CAV	G	STAT3	495	Asthma	respiratory	1077	10955	0.00131181	0.0463338	1.00131	0.977413	1	0.999999
chrX.15602217.T.C	rs190509934	C	Protective	CAV	C	ACE2	277	Other disorders of metabolism	endocrine/metabolic	134	12728	-11.8648	419.073	7.03375e-06	0.977413	1	0.999999
chr21.41465040.G.A	rs17001042	A	Possible functional consequences	FCP + IP	A	TMPRSS2	300.12	Agorophobia, social phobia, and panic disorder	mental disorders	101	9121	-13.4946	476.683	1.37838e-06	0.977415	1	0.999999
chr5.157106730.T.C	rs35960726	C	Severity	CAV	C	HAVCR2	262	Mineral deficiency NEC	endocrine/metabolic	101	9162	-13.0259	460.137	2.20264e-06	0.977416	1	0.999999
chrX.15566297.A.G	rs4646179	G	Severity	CAV	G	ACE2	427.3	Other specified cardiac dysrhythmias	circulatory system	137	10523	-13.0982	462.725	2.04894e-06	0.977418	1	0.999999
chr5.123497022.T.C	rs62377777	T	Severity	CAV	C	-	550	Abdominal hernia	digestive	565	12532	0.00204258	0.0721603	1.00204	0.977418	1	0.999999
chr3.61768231.T.A	rs672699	A	Severity	CAV	T	PTPRG	433.3	Cerebral ischemia	circulatory system	161	12408	0.0039255	0.138685	1.00393	0.977419	1	0.999999
chr6.31575254.G.A	rs1800629	A	Risk factor*Conflicting; Severity*Conflicting; Protective*Conflicting	CAV-FE	A	TNF	300.11	Generalized anxiety disorder	mental disorders	262	9120	-0.00463199	0.163671	0.995379	0.977422	1	0.999999
chrX.15566297.A.G	rs4646179	G	Severity	CAV	G	ACE2	747.1	Cardiac congenital anomalies	congenital anomalies	131	13151	-12.7196	449.448	2.9919e-06	0.977422	1	0.999999
chrX.15561454.T.C	rs142017934	C	Severity	CAV	C	ACE2	706.1	Acne	dermatologic	223	12001	-11.4132	403.29	1.10483e-05	0.977423	1	0.999999
chr1.155066988.C.T	rs114301457	T	Severity	CAV	T	EFNA4	585.32	End stage renal disease	genitourinary	135	11783	-12.726	449.693	2.97278e-06	0.977423	1	0.999999
chr17.16948873.A.G	rs34557412	G	Severity	CAV	G	TNFRSF13B	053	Herpes zoster	infectious diseases	139	10590	-13.2718	468.983	1.72235e-06	0.977424	1	0.999999
chr9.21131628.G.C	rs12236000	G	Severity	CAV	C	-	244.2	Acquired hypothyroidism	endocrine/metabolic	346	10017	0.00416702	0.147253	1.00418	0.977424	1	0.999999
chrX.15587729.C.T	rs4646140	T	Severity	CAV	T	ACE2	362.26	Macular puckering of retina	sense organs	105	12229	-10.9428	386.716	1.76851e-05	0.977426	1	0.999999
chr9.133449836.G.A	rs139951127	A	Severity	CAV-FE	A	ADAMTS13	327.41	Organic or persistent insomnia	neurological	184	10919	-10.6655	376.957	2.33364e-05	0.977428	1	0.999999
chrX.15603134.G.A	rs7885856	G;A	Possible functional consequences	FCP + IP	A	ACE2	362.2	Degeneration of macula and posterior pole of retina	sense organs	214	12230	-11.1566	394.35	1.42807e-05	0.97743	1	0.999999
chr20.50172836.A.G	rs6122883	G	Severity	CAV-FE	G	LINC01273	278.11	Morbid obesity	endocrine/metabolic	376	10390	0.00227149	0.080301	1.00227	0.977433	1	0.999999
chrX.15564142.G.A	rs147311723	A	Severity	CAV	A	ACE2	569	Other disorders of intestine	digestive	229	12357	-9.18419	324.744	0.000102649	0.977438	1	0.999999
chrX.15592465.T.A	rs73195521	A	Severity	CAV	A	ACE2	381	Otitis media and Eustachian tube disorders	sense organs	104	12681	-11.7253	414.598	8.08688e-06	0.977438	1	0.999999
chr1.27373964.C.T	rs141300199	T	Severity	CAV	T	FCN3	195	Cancer, suspected or other	neoplasms	159	12136	-12.3824	437.836	4.19157e-06	0.977438	1	0.999999
chrX.12885540.A.T	rs179008	T	Severity; Risk factor	CAV	T	TLR7	721.1	Spondylosis without myelopathy	musculoskeletal	610	11174	0.00243203	0.0860103	1.00243	0.977442	1	0.999999
chrX.15602217.T.C	rs190509934	C	Protective	CAV	C	ACE2	747	Cardiac and circulatory congenital anomalies	congenital anomalies	156	13140	-11.8862	420.372	6.8847e-06	0.977442	1	0.999999
chr1.155066988.C.T	rs114301457	T	Severity	CAV	T	EFNA4	362.26	Macular puckering of retina	sense organs	105	12207	-12.7792	451.98	2.81879e-06	0.977444	1	0.999999
chrX.15592465.T.A	rs73195521	A	Severity	CAV	A	ACE2	338.1	Acute pain	neurological	174	11229	-12.3635	437.296	4.27153e-06	0.977445	1	0.999999
chr1.27373964.C.T	rs141300199	T	Severity	CAV	T	FCN3	433.3	Cerebral ischemia	circulatory system	162	12434	-11.89	420.578	6.85848e-06	0.977446	1	0.999999
chrX.15581269.T.C	rs138390800	C	May destabilize ACE2 protein structure	FCP + IP	C	ACE2	977	Personal history of allergy to medicinal agents	injuries & poisonings	224	12653	-9.18022	324.745	0.000103058	0.977448	1	0.999999
chr7.117652877.C.G	rs80034486	G	Severity	CAV	G	CFTR	185	Cancer of prostate	neoplasms	224	11902	-9.58123	338.952	6.90118e-05	0.977449	1	0.999999
chr7.117652877.C.G	rs80034486	G	Severity	CAV	G	CFTR	381	Otitis media and Eustachian tube disorders	sense organs	104	12683	-10.8089	382.397	2.02191e-05	0.97745	1	0.999999
chr10.76490426.T.C	rs114026383	C	Risk factor for European population	CAV	C	LRMDA	614.5	Inflammatory disease of cervix, vagina, and vulva	genitourinary	124	12950	-11.5176	407.478	9.95375e-06	0.97745	1	0.999999
chrX.12885540.A.T	rs179008	T	Severity; Risk factor	CAV	T	TLR7	454.1	Varicose veins of lower extremity	circulatory system	214	11228	-0.00409814	0.144988	0.99591	0.977451	1	0.999999
chr6.12216733.A.G	rs10755709	A	Severity	CAV	G	-	197	Chemotherapy	neoplasms	412	11543	0.00214047	0.0757323	1.00214	0.977452	1	0.999999
chr1.27373964.C.T	rs141300199	T	Severity	CAV	T	FCN3	535	Gastritis and duodenitis	digestive	126	12866	-12.139	429.581	5.34676e-06	0.977457	1	0.999999
chrX.15602217.T.C	rs190509934	C	Protective	CAV	C	ACE2	690	Erythematosquamous dermatosis	dermatologic	154	11014	-12.0405	426.137	5.90012e-06	0.977459	1	0.999999
chrX.15602217.T.C	rs190509934	C	Protective	CAV	C	ACE2	690.1	Seborrheic dermatitis	dermatologic	154	11014	-12.0405	426.137	5.90012e-06	0.977459	1	0.999999
chr22.43928847.C.G	rs738409	G	Protective*Conflicting; Severity*Conflicting	CAV	G	PNPLA3	427.22	Atrial flutter	circulatory system	155	10318	0.00400627	0.141791	1.00401	0.977459	1	0.999999
chr7.117559590.ATCT.A	rs113993960	A	Severity	CAV	A	CFTR	244	Hypothyroidism	endocrine/metabolic	1653	10014	0.00555855	0.196732	1.00557	0.977459	1	0.999999
chr7.117587778.G.T	rs113993959	T	Severity	CAV	T	CFTR	497	Bronchitis	respiratory	209	10958	-11.6861	413.632	8.41031e-06	0.977461	1	0.999999
chrX.15592465.T.A	rs73195521	A	Severity	CAV	A	ACE2	701.2	Scar conditions and fibrosis of skin	dermatologic	121	12535	-11.4834	406.477	1.02997e-05	0.977462	1	0.999999
chr10.8988345.A.T	rs71481792	A	Severity	CAV	T	-	250.41	Impaired fasting glucose	endocrine/metabolic	197	10314	0.00334375	0.118361	1.00335	0.977462	1	0.999999
chr9.133449836.G.A	rs139951127	A	Severity	CAV-FE	A	ADAMTS13	317.1	Alcoholism	mental disorders	134	11903	-9.05701	320.598	0.000116571	0.977462	1	0.999999
chr1.155066988.C.T	rs114301457	T	Severity	CAV	T	EFNA4	274.11	Gouty arthropathy	endocrine/metabolic	100	13010	-12.2349	433.103	4.8579e-06	0.977463	1	0.999999
chr4.107694523.TG.T	rs70947091	T	Severity	CAV-FE	T	PAPSS1	585.3	Chronic renal failure [CKD]	genitourinary	463	11642	0.00219881	0.0778374	1.0022	0.977464	1	0.999999
chrX.15587729.C.T	rs4646140	T	Severity	CAV	T	ACE2	427.6	Premature beats	circulatory system	151	10522	-12.5068	442.743	3.70144e-06	0.977464	1	0.999999
chrX.15600835.T.C	rs4646116	C	Risk factor	FCP + IP	C	ACE2	443.7	Peripheral angiopathy in diseases classified elsewhere	circulatory system	101	11901	-13.5736	480.55	1.27371e-06	0.977466	1	0.999999
chr22.41925447.G.A	rs61756766	A	Severity	CAV	A	TNFRSF13C	706.2	Sebaceous cyst	dermatologic	111	12000	-13.8294	489.641	9.86215e-07	0.977468	1	0.999999
chrX.15561454.T.C	rs142017934	C	Severity	CAV	C	ACE2	079	Viral infection	infectious diseases	149	10624	-10.5546	373.704	2.60743e-05	0.977468	1	0.999999
chr7.117652877.C.G	rs80034486	G	Severity	CAV	G	CFTR	291	Other specified nonpsychotic and/or transient mental disorders	mental disorders	100	12361	-10.6276	376.3	2.42369e-05	0.977469	1	0.999999
chr13.19647239.G.A	rs191299359	A	Severity	CAV	A	MPHOSPH8	286	Coagulation defects	hematopoietic	205	12312	-11.335	401.348	1.19471e-05	0.977469	1	0.999999
chrX.15603134.G.A	rs7885856	G;A	Possible functional consequences	FCP + IP	A	ACE2	771.1	Swelling of limb	symptoms	190	12528	-11.1669	395.424	1.41344e-05	0.97747	1	0.999999
chrX.15566297.A.G	rs4646179	G	Severity	CAV	G	ACE2	772.2	Spasm of muscle	symptoms	103	12804	-12.7791	452.527	2.8192e-06	0.977471	1	0.999999
chr21.41507982.C.A	rs75603675	A	Protective*Conflicting; Risk factor*Conflicting; Severity*Conflicting	CAV	A	TMPRSS2	614.5	Inflammatory disease of cervix, vagina, and vulva	genitourinary	120	12367	-0.0037811	0.133897	0.996226	0.977472	1	0.999999
chr13.73984368.C.T	rs12871414	C	Severity	CAV	T	KLF12	340.1	Migrain with aura	neurological	102	11958	0.0046891	0.16606	1.0047	0.977473	1	0.999999
chr21.41465040.G.A	rs17001042	A	Possible functional consequences	FCP + IP	A	TMPRSS2	706.2	Sebaceous cyst	dermatologic	111	11997	-12.7741	452.386	2.8332e-06	0.977473	1	0.999999
chr9.133251249.A.G	rs7849280	G	Protective	CAV	G	ABO	571.51	Cirrhosis of liver without mention of alcohol	digestive	264	11715	-0.0047769	0.169181	0.995234	0.977474	1	0.999999
chrX.15602217.T.C	rs190509934	C	Protective	CAV	C	ACE2	279	Disorders involving the immune mechanism	endocrine/metabolic	126	12630	-11.7498	416.149	7.89127e-06	0.977475	1	0.999999
chrX.15603134.G.A	rs7885856	G;A	Possible functional consequences	FCP + IP	A	ACE2	770	Myalgia and myositis unspecified	symptoms	125	13212	-9.58023	339.361	6.90813e-05	0.977479	1	0.999999
chr1.155066988.C.T	rs114301457	T	Severity	CAV	T	EFNA4	803	Fracture of upper limb	injuries & poisonings	138	12327	-13.0626	462.73	2.12311e-06	0.977479	1	0.999999
chrX.15603134.G.A	rs7885856	G;A	Possible functional consequences	FCP + IP	A	ACE2	709	Diffuse diseases of connective tissue	dermatologic	161	10876	-9.37769	332.319	8.45904e-05	0.977488	1	0.999999
chr1.27373964.C.T	rs141300199	T	Severity	CAV	T	FCN3	289	Other diseases of blood and blood-forming organs	hematopoietic	145	12155	-12.476	442.12	3.81733e-06	0.977488	1	0.999999
chrX.15581240.G.A	rs147464721	A	Severity	CAV	A	ACE2	287	Purpura and other hemorrhagic conditions	hematopoietic	247	12313	-9.1637	324.744	0.000104774	0.977488	1	0.999999
chrX.15581240.G.A	rs147464721	A	Severity	CAV	A	ACE2	285.21	Anemia in chronic kidney disease	hematopoietic	136	11218	-9.16312	324.744	0.000104836	0.97749	1	0.999999
chrX.15603134.G.A	rs7885856	G;A	Possible functional consequences	FCP + IP	A	ACE2	277	Other disorders of metabolism	endocrine/metabolic	134	12738	-11.2925	400.223	1.24663e-05	0.97749	1	0.999999
chr12.47844974.A.G	rs731236	AG and AA genotype	Severity	CAV	G	VDR	706.2	Sebaceous cyst	dermatologic	111	11986	0.00392179	0.139	1.00393	0.977491	1	0.999999
chr4.68840276.G.A	rs115162070	G	Severity	CAV	A	-	278.1	Obesity	endocrine/metabolic	1141	10361	0.00243619	0.0863597	1.00244	0.977495	1	0.999999
chrX.15603134.G.A	rs7885856	G;A	Possible functional consequences	FCP + IP	A	ACE2	690	Erythematosquamous dermatosis	dermatologic	154	11023	-11.5344	409.013	9.78771e-06	0.977502	1	0.999999
chrX.15603134.G.A	rs7885856	G;A	Possible functional consequences	FCP + IP	A	ACE2	690.1	Seborrheic dermatitis	dermatologic	154	11023	-11.5344	409.013	9.78771e-06	0.977502	1	0.999999
chr6.12216733.A.G	rs10755709	A	Severity	CAV	G	-	619.4	Noninflammatory disorders of vagina	genitourinary	114	11986	0.00400027	0.141862	1.00401	0.977504	1	0.999999
chrX.15587729.C.T	rs4646140	T	Severity	CAV	T	ACE2	735	Acquired foot deformities	musculoskeletal	157	12646	-11.8422	419.99	7.19439e-06	0.977506	1	0.999999
chr3.141689849.A.G	rs6440031	G	Severity	CAV	A	LINC02618	287	Purpura and other hemorrhagic conditions	hematopoietic	225	10485	-0.00447106	0.158573	0.995539	0.977506	1	0.999999
chrX.15592465.T.A	rs73195521	A	Severity	CAV	A	ACE2	280.2	Iron deficiency anemia secondary to blood loss (chronic)	hematopoietic	196	11214	-12.0248	426.495	5.99385e-06	0.977507	1	0.999999
chr12.47903511.T.C	rs11574018	C	Severity	CAV	C	VDR	764	Sciatica	symptoms	275	11594	-10.2293	362.839	3.60964e-05	0.977509	1	0.999999
chr7.117652877.C.G	rs80034486	G	Severity	CAV	G	CFTR	454.1	Varicose veins of lower extremity	circulatory system	217	11662	-11.1334	394.938	1.46165e-05	0.97751	1	0.999999
chr14.80203237.T.C	rs225014	C	Severity	CAV	C	DIO2	743.11	Osteoporosis NOS	musculoskeletal	852	11533	0.00156749	0.0556059	1.00157	0.977511	1	0.999999
chr1.155066988.C.T	rs114301457	T	Severity	CAV	T	EFNA4	340.1	Migrain with aura	neurological	103	12214	-12.7622	452.817	2.86714e-06	0.977515	1	0.999999
chr10.89010241.T.C	rs982764	T	Severity	CAV-FE	C	FAS	276.13	Hyperpotassemia	endocrine/metabolic	313	12049	-0.00259546	0.0920971	0.997408	0.977517	1	0.999999
chrX.15581240.G.A	rs147464721	A	Severity	CAV	A	ACE2	696.41	Psoriasis vulgaris	dermatologic	267	10805	-9.15181	324.744	0.000106028	0.977517	1	0.999999
chrX.15581269.T.C	rs138390800	C	May destabilize ACE2 protein structure	FCP + IP	C	ACE2	136	Other infectious and parasitic diseases	infectious diseases	124	12837	-9.15159	324.745	0.000106051	0.977518	1	0.999999
chr2.36677870.C.A	rs6714112	C	Severity	CAV	A	-	355.1	Chronic pain syndrome	neurological	104	12386	0.00581715	0.206431	1.00583	0.977519	1	0.999999
chr11.784340.C.G	rs7104929	G	Severity	CAV-FE	G	-	250	Diabetes mellitus	endocrine/metabolic	1278	10453	0.00128125	0.0454686	1.00128	0.97752	1	0.999999
chr12.47903511.T.C	rs11574018	C	Severity	CAV	C	VDR	714	Rheumatoid arthritis and other inflammatory polyarthropathies	musculoskeletal	237	12361	-10.4916	372.332	2.77678e-05	0.97752	1	0.999999
chrX.15566297.A.G	rs4646179	G	Severity	CAV	G	ACE2	277	Other disorders of metabolism	endocrine/metabolic	134	12738	-12.9388	459.205	2.40296e-06	0.977521	1	0.999999
chr13.22495675.AG.A	rs10714879	A	Severity	CAV	AG	-	250.25	Diabetes type 2 with peripheral circulatory disorders	endocrine/metabolic	126	10428	0.00458195	0.162618	1.00459	0.977522	1	0.999999
chrX.15566297.A.G	rs4646179	G	Severity	CAV	G	ACE2	209	Neuroendocrine tumors	neoplasms	123	13251	-12.5358	444.944	3.59554e-06	0.977523	1	0.999999
chr1.155066988.C.T	rs114301457	T	Severity	CAV	T	EFNA4	395.6	Heart valve replaced	circulatory system	183	11723	-12.8221	455.122	2.70042e-06	0.977524	1	0.999999
chrX.15603134.G.A	rs7885856	G;A	Possible functional consequences	FCP + IP	A	ACE2	250.1	Type 1 diabetes	endocrine/metabolic	201	10598	-11.6884	414.884	8.39019e-06	0.977524	1	0.999999
chr11.71456403.G.T	rs12785878	G	Severity	CAV	G	NADSYN1	365	Glaucoma	sense organs	371	12283	-0.00234659	0.0833003	0.997656	0.977526	1	0.999999
chr10.76490426.T.C	rs114026383	C	Risk factor for European population	CAV	C	LRMDA	614	Inflammatory diseases of female pelvic organs	genitourinary	135	12950	-11.5035	408.37	1.00945e-05	0.977527	1	0.999999
chr12.47903511.T.C	rs11574018	C	Severity	CAV	C	VDR	454	Varicose veins	circulatory system	244	11664	-10.2405	363.54	3.56949e-05	0.977528	1	0.999999
chr17.16948873.A.G	rs34557412	G	Severity	CAV	G	TNFRSF13B	706.2	Sebaceous cyst	dermatologic	111	11964	-12.9634	460.262	2.34462e-06	0.97753	1	0.999999
chrX.15581240.G.A	rs147464721	A	Severity	CAV	A	ACE2	741.2	Stiffness of joint	musculoskeletal	248	12634	-9.14636	324.744	0.000106607	0.977531	1	0.999999
chr1.161509955.A.G	rs1801274	G	Severity	CAV	G	FCGR2A	681.5	Cellulitis and abscess of leg, except foot	dermatologic	146	11692	-0.00339158	0.12043	0.996614	0.977533	1	0.999999
chr7.117587738.G.A	rs76713772	A	Severity	CAV	A	CFTR	611.1	Abnormal mammogram	genitourinary	220	12122	-9.58735	340.514	6.8591e-05	0.977538	1	0.999999
chr21.41426103.C.A	rs17000900	A	Severity	CAV-FE	A	MX1	459	Other disorders of circulatory system	circulatory system	237	12489	-0.00448858	0.15943	0.995521	0.977539	1	0.999999
chr12.47903511.T.C	rs11574018	C	Severity	CAV	C	VDR	585.1	Acute renal failure	genitourinary	277	11805	-10.1048	358.952	4.08815e-05	0.977542	1	0.999999
chrX.15592465.T.A	rs73195521	A	Severity	CAV	A	ACE2	599.2	Retention of urine	genitourinary	171	10736	-11.849	420.912	7.14604e-06	0.977542	1	0.999999
chrX.15581240.G.A	rs147464721	A	Severity	CAV	A	ACE2	289.4	Lymphadenitis	hematopoietic	148	12175	-9.1407	324.744	0.000107212	0.977545	1	0.999999
chrX.15602217.T.C	rs190509934	C	Protective	CAV	C	ACE2	136	Other infectious and parasitic diseases	infectious diseases	124	12826	-11.8167	419.83	7.38035e-06	0.977545	1	0.999999
chrX.15581240.G.A	rs147464721	A	Severity	CAV	A	ACE2	724	Other and unspecified disorders of back	musculoskeletal	190	11614	-9.1396	324.744	0.00010733	0.977547	1	0.999999
chr1.155066988.C.T	rs114301457	T	Severity	CAV	T	EFNA4	227	Benign neoplasm of other endocrine glands and related structures	neoplasms	137	12910	-12.8542	456.736	2.615e-06	0.977548	1	0.999999
chrX.15564142.G.A	rs147311723	A	Severity	CAV	A	ACE2	366.2	Senile cataract	sense organs	424	12210	-5.54337	196.968	0.0039133	0.977548	1	0.999999
chrX.15592465.T.A	rs73195521	A	Severity	CAV	A	ACE2	172.22	Squamous cell carcinoma	neoplasms	122	12046	-11.1355	395.685	1.45847e-05	0.977549	1	0.999999
chr13.19647239.G.A	rs191299359	A	Severity	CAV	A	MPHOSPH8	313	Pervasive developmental disorders	mental disorders	183	13043	-11.2208	398.717	1.33926e-05	0.977549	1	0.999999
chr13.19647239.G.A	rs191299359	A	Severity	CAV	A	MPHOSPH8	313.1	Attention deficit hyperactivity disorder	mental disorders	139	13043	-10.9651	389.639	1.72951e-05	0.977549	1	0.999999
chrX.15602217.T.C	rs190509934	C	Protective	CAV	C	ACE2	624.9	stress incontinence, female	genitourinary	103	13070	-11.8157	419.882	7.38756e-06	0.97755	1	0.999999
chrX.15602217.T.C	rs190509934	C	Protective	CAV	C	ACE2	327.41	Organic or persistent insomnia	neurological	184	10914	-12.3111	437.506	4.50172e-06	0.977551	1	0.999999
chrX.15592465.T.A	rs73195521	A	Severity	CAV	A	ACE2	279	Disorders involving the immune mechanism	endocrine/metabolic	127	12636	-11.8377	420.69	7.22715e-06	0.977552	1	0.999999
chr20.1135233.C.T	rs141024057	T	Severity	CAV	T	PSMF1	411.4	Coronary atherosclerosis	circulatory system	1185	11678	-5.54199	196.968	0.00391871	0.977553	1	0.999999
chr1.27373964.C.T	rs141300199	T	Severity	CAV	T	FCN3	433.31	Transient cerebral ischemia	circulatory system	159	12434	-11.8573	421.528	7.08684e-06	0.977559	1	0.999999
chr11.1219991.G.T	rs35705950	T	Protective	CAV	T	MUC5B	371.3	Inflammation of eyelids	sense organs	171	11732	-0.00485064	0.172442	0.995161	0.977559	1	0.999999
chr13.73984368.C.T	rs12871414	C	Severity	CAV	T	KLF12	626.13	Irregular menstrual cycle	genitourinary	121	11331	0.0043934	0.156187	1.0044	0.977559	1	0.999999
chrX.15602217.T.C	rs190509934	C	Protective	CAV	C	ACE2	798.1	Chronic fatigue syndrome	symptoms	156	10868	-12.3238	438.266	4.4448e-06	0.977567	1	0.999999
chrX.15587729.C.T	rs4646140	T	Severity	CAV	T	ACE2	274.11	Gouty arthropathy	endocrine/metabolic	102	13030	-10.3534	368.198	3.18839e-05	0.977567	1	0.999999
chr17.8109899.C.T	rs151256885	T	Severity	CAV	T	ALOXE3	727	Other disorders of synovium, tendon, and bursa	musculoskeletal	298	11006	0.0126962	0.45154	1.01278	0.977568	1	0.999999
chrX.15592465.T.A	rs73195521	A	Severity	CAV	A	ACE2	707.2	Chronic ulcer of leg or foot	dermatologic	128	13080	-11.4945	408.805	1.01863e-05	0.977569	1	0.999999
chr1.155066988.C.T	rs114301457	T	Severity	CAV	T	EFNA4	592.1	Cystitis	genitourinary	141	11683	-13.0755	465.071	2.09597e-06	0.97757	1	0.999999
chr21.41473715.C.A	rs2298661	A	Protective	CAV-FE	A	TMPRSS2	278.11	Morbid obesity	endocrine/metabolic	379	10476	0.00270936	0.0963723	1.00271	0.977572	1	0.999999
chr1.27373964.C.T	rs141300199	T	Severity	CAV	T	FCN3	313	Pervasive developmental disorders	mental disorders	182	13023	-12.1562	432.4	5.25554e-06	0.977572	1	0.999999
chrX.15581240.G.A	rs147464721	A	Severity	CAV	A	ACE2	411.3	Angina pectoris	circulatory system	193	11680	-9.12849	324.744	0.000108529	0.977575	1	0.999999
chr9.3320390.C.A	rs72699049	A	Severity	CAV	A	RFX3	594.1	Calculus of kidney	genitourinary	356	12715	-0.00551446	0.19618	0.994501	0.977575	1	0.999999
chr1.155066988.C.T	rs114301457	T	Severity	CAV	T	EFNA4	136	Other infectious and parasitic diseases	infectious diseases	124	12814	-13.05	464.302	2.15009e-06	0.977577	1	0.999999
chr21.41660268.A.T	rs2252109	A	Severity	CAV	T	-	721.1	Spondylosis without myelopathy	musculoskeletal	564	10551	-0.00174622	0.0621282	0.998255	0.977577	1	0.999999
chr1.27373964.C.T	rs141300199	T	Severity	CAV	T	FCN3	270	Disorders of protein plasma/amino-acid transport and metabolism	endocrine/metabolic	136	12802	-11.7483	418.094	7.90247e-06	0.977583	1	0.999999
chr13.19647239.G.A	rs191299359	A	Severity	CAV	A	MPHOSPH8	345	Epilepsy, recurrent seizures, convulsions	neurological	174	12063	-11.2439	400.143	1.30875e-05	0.977583	1	0.999999
chr1.155066988.C.T	rs114301457	T	Severity	CAV	T	EFNA4	189	Cancer of urinary organs (incl. kidney and bladder)	neoplasms	111	13231	-12.0588	429.156	5.7936e-06	0.977583	1	0.999999
chr1.27373964.C.T	rs141300199	T	Severity	CAV	T	FCN3	443.7	Peripheral angiopathy in diseases classified elsewhere	circulatory system	101	11891	-12.0842	430.087	5.64784e-06	0.977585	1	0.999999
chrX.15592465.T.A	rs73195521	A	Severity	CAV	A	ACE2	798.1	Chronic fatigue syndrome	symptoms	156	10873	-12.5439	446.52	3.56675e-06	0.977588	1	0.999999
chrX.15602217.T.C	rs190509934	C	Protective	CAV	C	ACE2	288	Diseases of white blood cells	hematopoietic	110	12167	-11.8554	422.026	7.0999e-06	0.977589	1	0.999999
chr7.117652877.C.G	rs80034486	G	Severity	CAV	G	CFTR	452.2	Deep vein thrombosis [DVT]	circulatory system	173	11662	-10.9298	389.092	1.79157e-05	0.97759	1	0.999999
chr2.195994321.C.T	rs191631470	T	Severity	CAV	T	DNAH7	701.2	Scar conditions and fibrosis of skin	dermatologic	119	12479	-13.9236	495.672	8.97528e-07	0.97759	1	0.999999
chr7.117652877.C.G	rs80034486	G	Severity	CAV	G	CFTR	535	Gastritis and duodenitis	digestive	126	12886	-10.6974	380.834	2.26031e-05	0.977591	1	0.999999
chr5.157106730.T.C	rs35960726	C	Severity	CAV	C	HAVCR2	300.4	Dysthymic disorder	mental disorders	106	9111	-13.0774	465.563	2.09205e-06	0.977591	1	0.999999
chrX.15581269.T.C	rs138390800	C	May destabilize ACE2 protein structure	FCP + IP	C	ACE2	454.11	Varicose veins of lower extremity, symptomtic	circulatory system	164	11664	-9.1218	324.744	0.000109258	0.977591	1	0.999999
chr1.155066988.C.T	rs114301457	T	Severity	CAV	T	EFNA4	720	Spinal stenosis	musculoskeletal	163	11594	-12.7893	455.322	2.79046e-06	0.977592	1	0.999999
chr1.155066988.C.T	rs114301457	T	Severity	CAV	T	EFNA4	592.11	Acute cystitis	genitourinary	113	11683	-12.9152	459.827	2.46029e-06	0.977593	1	0.999999
chr22.41925447.G.A	rs61756766	A	Severity	CAV	A	TNFRSF13C	740.11	Osteoarthrosis, localized, primary	musculoskeletal	836	11523	0.00918072	0.326889	1.00922	0.977594	1	0.999999
chrX.15581269.T.C	rs138390800	C	May destabilize ACE2 protein structure	FCP + IP	C	ACE2	687.4	Disturbance of skin sensation	dermatologic	306	11179	-9.12016	324.745	0.000109437	0.977595	1	0.999999
chr20.1135233.C.T	rs141024057	T	Severity	CAV	T	PSMF1	569	Other disorders of intestine	digestive	229	12355	-9.11962	324.744	0.000109496	0.977596	1	0.999999
chrX.15581240.G.A	rs147464721	A	Severity	CAV	A	ACE2	578.8	Hemorrhage of rectum and anus	digestive	266	12088	-9.11942	324.744	0.000109518	0.977597	1	0.999999
chr7.117587778.G.T	rs113993959	T	Severity	CAV	T	CFTR	381	Otitis media and Eustachian tube disorders	sense organs	104	12679	-10.5084	374.232	2.73072e-05	0.977599	1	0.999999
chr12.47879112.A.G	rs2228570	AG genotype	Severity	CAV	A	VDR	172.22	Squamous cell carcinoma	neoplasms	110	10170	0.00401331	0.142934	1.00402	0.9776	1	0.999999
chr16.57636629.G.A	rs7499679	A	Severity	CAV	A	ADGRG1	459.9	Circulatory disease NEC	circulatory system	159	12397	-0.00383485	0.136583	0.996172	0.977601	1	0.999999
chrX.15602217.T.C	rs190509934	C	Protective	CAV	C	ACE2	288.2	Elevated white blood cell count	hematopoietic	103	12167	-11.8063	420.553	7.45774e-06	0.977604	1	0.999999
chr4.67964168.T.A	rs720009	A	Possible functional consequences	FCP + IP	A	TMPRSS11A	687	Symptoms affecting skin	dermatologic	109	11164	-14.9113	531.259	3.34269e-07	0.977608	1	0.999999
chrX.15564142.G.A	rs147311723	A	Severity	CAV	A	ACE2	564	Functional digestive disorders	digestive	347	10232	-9.11294	324.744	0.000110231	0.977613	1	0.999999
chr1.27373964.C.T	rs141300199	T	Severity	CAV	T	FCN3	747	Cardiac and circulatory congenital anomalies	congenital anomalies	155	13130	-12.1846	434.242	5.10841e-06	0.977615	1	0.999999
chr1.27373964.C.T	rs141300199	T	Severity	CAV	T	FCN3	270.3	Disorders of plasma protein metabolism	endocrine/metabolic	105	12802	-11.3917	406.049	1.12889e-05	0.977618	1	0.999999
chr17.16948873.A.G	rs34557412	G	Severity	CAV	G	TNFRSF13B	427.12	Paroxysmal ventricular tachycardia	circulatory system	105	10492	-12.715	453.251	3.00563e-06	0.97762	1	0.999999
chrX.15587729.C.T	rs4646140	T	Severity	CAV	T	ACE2	279	Disorders involving the immune mechanism	endocrine/metabolic	127	12639	-11.579	412.808	9.36033e-06	0.977623	1	0.999999
chr3.1052111.C.G	rs1504061	G	Severity	CAV	G	-	269	Proteinuria	endocrine/metabolic	263	12771	0.00644516	0.229799	1.00647	0.977625	1	0.999999
chrX.15587729.C.T	rs4646140	T	Severity	CAV	T	ACE2	199	Neoplasm of uncertain behavior	neoplasms	152	12154	-11.1139	396.264	1.49037e-05	0.977625	1	0.999999
chr13.19647239.G.A	rs191299359	A	Severity	CAV	A	MPHOSPH8	715	Other inflammatory spondylopathies	musculoskeletal	144	12360	-10.9815	391.577	1.70143e-05	0.977627	1	0.999999
chr9.3320390.C.A	rs72699049	A	Severity	CAV	A	RFX3	454.11	Varicose veins of lower extremity, symptomtic	circulatory system	164	11609	0.00804533	0.286895	1.00808	0.977628	1	0.999999
chrX.15581240.G.A	rs147464721	A	Severity	CAV	A	ACE2	735	Acquired foot deformities	musculoskeletal	157	12647	-9.10584	324.744	0.000111015	0.97763	1	0.999999
chrX.15602217.T.C	rs190509934	C	Protective	CAV	C	ACE2	930	Allergic reaction to food	injuries & poisonings	423	10960	-11.4358	407.842	1.08016e-05	0.97763	1	0.999999
chrX.15603134.G.A	rs7885856	G;A	Possible functional consequences	FCP + IP	A	ACE2	596	Other disorders of bladder	genitourinary	173	12942	-11.9494	426.19	6.46287e-06	0.977632	1	0.999999
chrX.15566297.A.G	rs4646179	G	Severity	CAV	G	ACE2	079	Viral infection	infectious diseases	149	10624	-13.2429	472.366	1.77289e-06	0.977634	1	0.999999
chrX.15603134.G.A	rs7885856	G;A	Possible functional consequences	FCP + IP	A	ACE2	574.1	Cholelithiasis	digestive	112	12973	-10.7343	382.935	2.17845e-05	0.977637	1	0.999999
chr21.41465040.G.A	rs17001042	A	Possible functional consequences	FCP + IP	A	TMPRSS2	250.24	Type 2 diabetes with neurological manifestations	endocrine/metabolic	173	10594	-13.0361	465.094	2.1801e-06	0.977639	1	0.999999
chr9.30504351.C.T	rs17775810	TT genotype	Protective	CAV	T	LINC01242	443	Peripheral vascular disease	circulatory system	425	11701	-0.00241865	0.0862977	0.997584	0.977641	1	0.999999
chr21.41660268.A.T	rs2252109	A	Severity	CAV	T	-	338	Pain	neurological	975	10213	-0.00134311	0.047925	0.998658	0.977642	1	0.999999
chr10.98166813.G.T	rs10786398	T	Severity	CAV	T	R3HCC1L	172	Skin cancer	neoplasms	519	11886	0.00199331	0.0711305	1.002	0.977644	1	0.999999
chr20.1135233.C.T	rs141024057	T	Severity	CAV	T	PSMF1	228.1	Hemangioma of skin and subcutaneous tissue	neoplasms	278	12462	-9.10004	324.744	0.000111662	0.977644	1	0.999999
chr19.39248147.C.T	rs12979860	C	Severity (C allele)*Conflicting; Risk factor (T allele)*Conflicting	CAV	T	IFNL4	743.1	Osteoporosis	musculoskeletal	887	11804	0.0015986	0.0570517	1.0016	0.977646	1	0.999999
chr13.19647239.G.A	rs191299359	A	Severity	CAV	A	MPHOSPH8	580	Nephritis; nephrosis; renal sclerosis	genitourinary	178	11804	-11.424	407.766	1.09296e-05	0.977649	1	0.999999
chr20.1135233.C.T	rs141024057	T	Severity	CAV	T	PSMF1	960	Poisoning by antibiotics	injuries & poisonings	160	12651	-9.09793	324.744	0.000111897	0.97765	1	0.999999
chrX.15581240.G.A	rs147464721	A	Severity	CAV	A	ACE2	427.3	Other specified cardiac dysrhythmias	circulatory system	137	10523	-9.09683	324.744	0.000112021	0.977652	1	0.999999
chr9.131672331.T.G	rs12551879	G	Severity	CAV	G	RAPGEF1	592.11	Acute cystitis	genitourinary	113	11667	-0.0069591	0.248436	0.993065	0.977653	1	0.999999
chr21.41465921.C.T	rs62217525	C	Possible functional consequences	FCP + IP	T	TMPRSS2	256	Ovarian dysfunction	endocrine/metabolic	138	11663	-0.00749284	0.267502	0.992535	0.977654	1	0.999999
chr13.19647239.G.A	rs191299359	A	Severity	CAV	A	MPHOSPH8	427.22	Atrial flutter	circulatory system	157	10523	-10.9957	392.568	1.67733e-05	0.977654	1	0.999999
chr1.27373964.C.T	rs141300199	T	Severity	CAV	T	FCN3	454.11	Varicose veins of lower extremity, symptomtic	circulatory system	163	11647	-12.3265	440.111	4.43253e-06	0.977656	1	0.999999
chr12.47903511.T.C	rs11574018	C	Severity	CAV	C	VDR	300.11	Generalized anxiety disorder	mental disorders	262	9124	-10.5967	378.367	2.49986e-05	0.977657	1	0.999999
chrX.15581269.T.C	rs138390800	C	May destabilize ACE2 protein structure	FCP + IP	C	ACE2	743	Osteoporosis, osteopenia and pathological fracture	musculoskeletal	952	11808	-5.51581	196.969	0.00402265	0.977659	1	0.999999
chr13.19647239.G.A	rs191299359	A	Severity	CAV	A	MPHOSPH8	588.2	Secondary hyperparathyroidism (of renal origin)	genitourinary	103	11804	-10.8053	385.864	2.02927e-05	0.97766	1	0.999999
chrX.15602217.T.C	rs190509934	C	Protective	CAV	C	ACE2	227	Benign neoplasm of other endocrine glands and related structures	neoplasms	137	12922	-12.1118	432.534	5.49429e-06	0.977661	1	0.999999
chrX.15602217.T.C	rs190509934	C	Protective	CAV	C	ACE2	345.3	Convulsions	neurological	102	12053	-11.7615	420.025	7.79921e-06	0.977661	1	0.999999
chr22.41925447.G.A	rs61756766	A	Severity	CAV	A	TNFRSF13C	573	Other disorders of liver	digestive	105	11720	-13.8496	494.615	9.66446e-07	0.977661	1	0.999999
chr7.117652877.C.G	rs80034486	G	Severity	CAV	G	CFTR	574.1	Cholelithiasis	digestive	112	12971	-10.6975	382.046	2.26017e-05	0.977662	1	0.999999
chrX.15602217.T.C	rs190509934	C	Protective	CAV	C	ACE2	447	Other disorders of arteries and arterioles	circulatory system	160	11898	-11.897	424.909	6.81087e-06	0.977663	1	0.999999
chrX.15581240.G.A	rs147464721	A	Severity	CAV	A	ACE2	695.3	Rosacea	dermatologic	152	11023	-9.08956	324.744	0.000112838	0.97767	1	0.999999
chrX.15592465.T.A	rs73195521	A	Severity	CAV	A	ACE2	053	Herpes zoster	infectious diseases	140	10621	-12.2056	436.072	5.00236e-06	0.97767	1	0.999999
chr7.117652877.C.G	rs80034486	G	Severity	CAV	G	CFTR	317.1	Alcoholism	mental disorders	134	11905	-10.383	370.974	3.09544e-05	0.977671	1	0.999999
chrX.15581240.G.A	rs147464721	A	Severity	CAV	A	ACE2	550.5	Ventral hernia	digestive	137	12578	-9.08906	324.744	0.000112894	0.977671	1	0.999999
chr13.22495675.AG.A	rs10714879	A	Severity	CAV	AG	-	592	Cystitis and urethritis	genitourinary	158	11520	-0.00405585	0.144927	0.995952	0.977674	1	0.999999
chr7.117587778.G.T	rs113993959	T	Severity	CAV	T	CFTR	464	Acute sinusitis	respiratory	165	10667	-11.1941	400.024	1.37552e-05	0.977675	1	0.999999
chr20.1135233.C.T	rs141024057	T	Severity	CAV	T	PSMF1	977	Personal history of allergy to medicinal agents	injuries & poisonings	224	12651	-9.08732	324.744	0.000113091	0.977676	1	0.999999
chrX.15603134.G.A	rs7885856	G;A	Possible functional consequences	FCP + IP	A	ACE2	577	Diseases of pancreas	digestive	152	13167	-10.9702	392.077	1.72061e-05	0.977678	1	0.999999
chrX.15602217.T.C	rs190509934	C	Protective	CAV	C	ACE2	766	Neuralgia, neuritis, and radiculitis NOS	symptoms	167	11583	-12.4941	446.56	3.74879e-06	0.977679	1	0.999999
chr10.76490426.T.C	rs114026383	C	Risk factor for European population	CAV	C	LRMDA	535	Gastritis and duodenitis	digestive	126	12888	-12.317	440.272	4.47487e-06	0.977681	1	0.999999
chrX.15600835.T.C	rs4646116	C	Risk factor	FCP + IP	C	ACE2	288	Diseases of white blood cells	hematopoietic	110	12167	-14.0344	501.666	8.03383e-07	0.977682	1	0.999999
chr12.47903511.T.C	rs11574018	C	Severity	CAV	C	VDR	483	Acute bronchitis and bronchiolitis	respiratory	136	12093	-10.1035	361.156	4.09344e-05	0.977682	1	0.999999
chrX.15592465.T.A	rs73195521	A	Severity	CAV	A	ACE2	504	Other alveolar and parietoalveolar pneumonopathy	respiratory	143	12676	-11.7329	419.4	8.02521e-06	0.977682	1	0.999999
chr13.19647239.G.A	rs191299359	A	Severity	CAV	A	MPHOSPH8	185	Cancer of prostate	neoplasms	224	11903	-10.3792	371.038	3.10736e-05	0.977683	1	0.999999
chr2.195994321.C.T	rs191631470	T	Severity	CAV	T	DNAH7	356	Hereditary and idiopathic peripheral neuropathy	neurological	127	12547	-13.9601	499.079	8.65411e-07	0.977685	1	0.999999
chrX.15600835.T.C	rs4646116	C	Risk factor	FCP + IP	C	ACE2	840	Sprains and strains	injuries & poisonings	104	12746	-13.8562	495.399	9.60082e-07	0.977686	1	0.999999
chrX.15581240.G.A	rs147464721	A	Severity	CAV	A	ACE2	054	Herpes simplex	infectious diseases	358	10624	-9.08272	324.744	0.000113612	0.977687	1	0.999999
chrX.15592465.T.A	rs73195521	A	Severity	CAV	A	ACE2	690	Erythematosquamous dermatosis	dermatologic	154	11019	-12.1238	433.487	5.42854e-06	0.977688	1	0.999999
chrX.15592465.T.A	rs73195521	A	Severity	CAV	A	ACE2	690.1	Seborrheic dermatitis	dermatologic	154	11019	-12.1238	433.487	5.42854e-06	0.977688	1	0.999999
chrX.15592465.T.A	rs73195521	A	Severity	CAV	A	ACE2	204	Leukemia	neoplasms	112	13036	-11.1649	399.236	1.41624e-05	0.97769	1	0.999999
chr7.117652877.C.G	rs80034486	G	Severity	CAV	G	CFTR	345.3	Convulsions	neurological	102	12062	-10.7934	385.965	2.05343e-05	0.97769	1	0.999999
chrX.15564142.G.A	rs147311723	A	Severity	CAV	A	ACE2	250.42	Other abnormal glucose	endocrine/metabolic	717	10598	-5.50793	196.968	0.00405448	0.977691	1	0.999999
chr17.27660155.T.C	rs117217714	C	Severity	CAV	C	NOS2P1	426.92	Cardiac defibrillator in situ	circulatory system	101	10513	-13.9062	497.349	9.13294e-07	0.977694	1	0.999999
chr2.195994321.C.T	rs191631470	T	Severity	CAV	T	DNAH7	362.26	Macular puckering of retina	sense organs	105	12172	-13.7713	492.543	1.04521e-06	0.977694	1	0.999999
chrX.15581240.G.A	rs147464721	A	Severity	CAV	A	ACE2	704	Diseases of hair and hair follicles	dermatologic	320	12251	-9.07854	324.744	0.000114088	0.977697	1	0.999999
chr1.27373964.C.T	rs141300199	T	Severity	CAV	T	FCN3	172.1	Melanomas of skin, dx or hx	neoplasms	110	12030	-11.9511	427.519	6.45222e-06	0.977698	1	0.999999
chr7.117652877.C.G	rs80034486	G	Severity	CAV	G	CFTR	277	Other disorders of metabolism	endocrine/metabolic	134	12736	-10.7379	384.124	2.17061e-05	0.977699	1	0.999999
chrX.15592465.T.A	rs73195521	A	Severity	CAV	A	ACE2	270	Disorders of protein plasma/amino-acid transport and metabolism	endocrine/metabolic	136	12819	-11.3539	406.16	1.17238e-05	0.977699	1	0.999999
chrX.15566297.A.G	rs4646179	G	Severity	CAV	G	ACE2	053	Herpes zoster	infectious diseases	140	10624	-13.1977	472.125	1.85479e-06	0.977699	1	0.999999
chrX.15592465.T.A	rs73195521	A	Severity	CAV	A	ACE2	426.2	Atrioventricular [AV] block	circulatory system	110	10520	-11.2159	401.263	1.3459e-05	0.977701	1	0.999999
chr15.90866675.C.T	rs79742014	T	Protective	IP	T	FURIN	743.1	Osteoporosis	musculoskeletal	880	11694	0.0041083	0.146992	1.00412	0.977703	1	0.999999
chr1.12207235.C.T	rs3397	T	Severity	CAV-FE	C	TNFRSF1B	289	Other diseases of blood and blood-forming organs	hematopoietic	101	8650	0.00414953	0.14847	1.00416	0.977703	1	0.999999
chr6.160716758.G.A	rs4252187	A	Potential functional effect on protein	FCP + IP	A	PLG	256	Ovarian dysfunction	endocrine/metabolic	140	11967	-12.6541	452.807	3.19459e-06	0.977705	1	0.999999
chr9.3320390.C.A	rs72699049	A	Severity	CAV	A	RFX3	593.1	Gross hematuria	genitourinary	129	11651	0.00915079	0.327479	1.00919	0.977707	1	0.999999
chr9.78543197.A.G	rs7027911	A	Severity	CAV	A	-	701	Other hypertrophic and atrophic conditions of skin	dermatologic	272	12491	-0.00245437	0.0878558	0.997549	0.977713	1	0.999999
chrX.15592465.T.A	rs73195521	A	Severity	CAV	A	ACE2	681.5	Cellulitis and abscess of leg, except foot	dermatologic	152	12197	-11.8286	423.444	7.29287e-06	0.977715	1	0.999999
chr12.47903511.T.C	rs11574018	C	Severity	CAV	C	VDR	454.1	Varicose veins of lower extremity	circulatory system	217	11664	-10.0889	361.251	4.15361e-05	0.97772	1	0.999999
chrX.15602217.T.C	rs190509934	C	Protective	CAV	C	ACE2	427.7	Tachycardia NOS	circulatory system	141	10512	-12.327	441.391	4.43032e-06	0.97772	1	0.999999
chr17.8109899.C.T	rs151256885	T	Severity	CAV	T	ALOXE3	696.42	Psoriatic arthropathy	dermatologic	101	10794	-13.9972	501.241	8.33829e-07	0.977722	1	0.999999
chr7.117587778.G.T	rs113993959	T	Severity	CAV	T	CFTR	278.4	Abnormal weight gain	endocrine/metabolic	203	10537	-11.4896	411.466	1.02361e-05	0.977723	1	0.999999
chrX.15581240.G.A	rs147464721	A	Severity	CAV	A	ACE2	244.1	Secondary hypothyroidism	endocrine/metabolic	376	10088	-9.06748	324.744	0.000115357	0.977724	1	0.999999
chrX.15592465.T.A	rs73195521	A	Severity	CAV	A	ACE2	288.1	Decreased white blood cell count	hematopoietic	130	12171	-11.8766	425.394	6.95132e-06	0.977727	1	0.999999
chrX.15587729.C.T	rs4646140	T	Severity	CAV	T	ACE2	707.2	Chronic ulcer of leg or foot	dermatologic	128	13083	-11.4526	410.234	1.06221e-05	0.977728	1	0.999999
chrX.15602217.T.C	rs190509934	C	Protective	CAV	C	ACE2	585.32	End stage renal disease	genitourinary	135	11795	-11.5065	412.177	1.00644e-05	0.977729	1	0.999999
chrX.15592465.T.A	rs73195521	A	Severity	CAV	A	ACE2	809	Fracture of unspecified bones	injuries & poisonings	119	12345	-11.5378	413.313	9.7543e-06	0.97773	1	0.999999
chr1.155066988.C.T	rs114301457	T	Severity	CAV	T	EFNA4	196	Radiotherapy	neoplasms	114	12134	-12.6415	452.876	3.23478e-06	0.977731	1	0.999999
chrX.15566297.A.G	rs4646179	G	Severity	CAV	G	ACE2	288.1	Decreased white blood cell count	hematopoietic	130	12175	-13.1281	470.319	1.98862e-06	0.977731	1	0.999999
chrX.15603134.G.A	rs7885856	G;A	Possible functional consequences	FCP + IP	A	ACE2	433.3	Cerebral ischemia	circulatory system	162	12455	-10.5787	379.098	2.54514e-05	0.977738	1	0.999999
chrX.15592465.T.A	rs73195521	A	Severity	CAV	A	ACE2	592	Cystitis and urethritis	genitourinary	162	11702	-12.1979	437.133	5.04091e-06	0.977738	1	0.999999
chr4.67910532.T.C	rs9998258	T	Possible functional consequences	FCP + IP	C	TMPRSS11A	272	Disorders of lipoid metabolism	endocrine/metabolic	3795	8582	0.00211432	0.0757725	1.00212	0.977739	1	0.999999
chrX.15603134.G.A	rs7885856	G;A	Possible functional consequences	FCP + IP	A	ACE2	707.2	Chronic ulcer of leg or foot	dermatologic	128	13084	-10.8211	387.862	1.99726e-05	0.977742	1	0.999999
chrX.15592465.T.A	rs73195521	A	Severity	CAV	A	ACE2	288	Diseases of white blood cells	hematopoietic	110	12171	-11.8395	424.368	7.21397e-06	0.977743	1	0.999999
chrX.15581269.T.C	rs138390800	C	May destabilize ACE2 protein structure	FCP + IP	C	ACE2	433	Cerebrovascular disease	circulatory system	498	12455	-5.49515	196.969	0.00410664	0.977743	1	0.999999
chrX.15600835.T.C	rs4646116	C	Risk factor	FCP + IP	C	ACE2	041	Bacterial infection NOS	infectious diseases	113	12848	-13.783	494.061	1.03306e-06	0.977744	1	0.999999
chrX.15600835.T.C	rs4646116	C	Risk factor	FCP + IP	C	ACE2	288.2	Elevated white blood cell count	hematopoietic	103	12167	-13.9719	500.896	8.55259e-07	0.977747	1	0.999999
chrX.15566297.A.G	rs4646179	G	Severity	CAV	G	ACE2	427.12	Paroxysmal ventricular tachycardia	circulatory system	105	10523	-12.784	458.433	2.80535e-06	0.977753	1	0.999999
chrX.15602217.T.C	rs190509934	C	Protective	CAV	C	ACE2	369.5	Conjunctivitis, infectious	sense organs	170	11966	-12.2916	440.797	4.5901e-06	0.977754	1	0.999999
chr1.155066988.C.T	rs114301457	T	Severity	CAV	T	EFNA4	285.21	Anemia in chronic kidney disease	hematopoietic	136	11198	-12.7459	457.114	2.91418e-06	0.977755	1	0.999999
chr1.155066988.C.T	rs114301457	T	Severity	CAV	T	EFNA4	574.1	Cholelithiasis	digestive	111	12952	-12.8228	459.906	2.69852e-06	0.977757	1	0.999999
chr9.87724615.A.G	rs3128509	A;G	Possible functional consequences	FCP + IP	A	CTSL	601	Inflammatory diseases of prostate	genitourinary	114	11620	0.00382611	0.137236	1.00383	0.977758	1	0.999999
chr22.41925447.G.A	rs61756766	A	Severity	CAV	A	TNFRSF13C	687.4	Disturbance of skin sensation	dermatologic	306	11178	-0.0142841	0.51242	0.985817	0.977761	1	0.999999
chrX.15600835.T.C	rs4646116	C	Risk factor	FCP + IP	C	ACE2	386	Vertiginous syndromes and other disorders of vestibular system	sense organs	119	12033	-14.1516	507.684	7.14561e-07	0.977762	1	0.999999
chrX.15564142.G.A	rs147311723	A	Severity	CAV	A	ACE2	627	Menopausal and postmenopausal disorders	genitourinary	437	11599	-9.05205	324.744	0.000117151	0.977762	1	0.999999
chrX.15592465.T.A	rs73195521	A	Severity	CAV	A	ACE2	355.1	Chronic pain syndrome	neurological	105	12469	-11.835	424.619	7.2467e-06	0.977764	1	0.999999
chr7.117652877.C.G	rs80034486	G	Severity	CAV	G	CFTR	364	Corneal opacity and other disorders of cornea	sense organs	108	12283	-10.7484	385.639	2.14801e-05	0.977765	1	0.999999
chrX.12885540.A.T	rs179008	T	Severity; Risk factor	CAV	T	TLR7	714.1	Rheumatoid arthritis	musculoskeletal	148	11905	-0.00446024	0.160045	0.99555	0.977767	1	0.999999
chr12.47903511.T.C	rs11574018	C	Severity	CAV	C	VDR	278.11	Morbid obesity	endocrine/metabolic	379	10541	-9.04939	324.745	0.000117462	0.977769	1	0.999999
chrX.15581240.G.A	rs147464721	A	Severity	CAV	A	ACE2	585.34	Chronic Kidney Disease, Stage IV	genitourinary	203	11805	-9.04863	324.744	0.000117553	0.977771	1	0.999999
chr20.1135233.C.T	rs141024057	T	Severity	CAV	T	PSMF1	426	Cardiac conduction disorders	circulatory system	619	10522	-5.48819	196.968	0.0041353	0.977771	1	0.999999
chrX.15587729.C.T	rs4646140	T	Severity	CAV	T	ACE2	367.1	Myopia	sense organs	127	12549	-11.0602	396.991	1.57264e-05	0.977774	1	0.999999
chrX.15581240.G.A	rs147464721	A	Severity	CAV	A	ACE2	371	Inflammation of the eye	sense organs	259	11977	-9.04635	324.744	0.00011782	0.977776	1	0.999999
chrX.15587729.C.T	rs4646140	T	Severity	CAV	T	ACE2	724.1	Disorders of sacrum	musculoskeletal	123	11613	-11.1962	401.921	1.37259e-05	0.977776	1	0.999999
chrX.15603134.G.A	rs7885856	G;A	Possible functional consequences	FCP + IP	A	ACE2	433.31	Transient cerebral ischemia	circulatory system	159	12455	-10.5804	379.841	2.54097e-05	0.977778	1	0.999999
chrX.15603134.G.A	rs7885856	G;A	Possible functional consequences	FCP + IP	A	ACE2	596.5	Functional disorders of bladder	genitourinary	142	12942	-11.9206	428.002	6.65215e-06	0.97778	1	0.999999
chr12.6845711.C.T	rs5443	T	protective	CAV	T	CDCA3	627.3	Postmenopausal atrophic vaginitis	genitourinary	220	11594	0.00291156	0.104541	1.00292	0.977781	1	0.999999
chr7.117587778.G.T	rs113993959	T	Severity	CAV	T	CFTR	355.1	Chronic pain syndrome	neurological	105	12467	-10.5682	379.464	2.572e-05	0.977781	1	0.999999
chrX.15592465.T.A	rs73195521	A	Severity	CAV	A	ACE2	279.1	Immunity deficiency	endocrine/metabolic	111	12636	-11.6933	419.92	8.34963e-06	0.977785	1	0.999999
chrX.15602217.T.C	rs190509934	C	Protective	CAV	C	ACE2	803	Fracture of upper limb	injuries & poisonings	138	12337	-12.0476	432.712	5.85865e-06	0.977788	1	0.999999
chrX.15603134.G.A	rs7885856	G;A	Possible functional consequences	FCP + IP	A	ACE2	290.1	Dementias	mental disorders	105	12363	-11.1561	400.695	1.42873e-05	0.977788	1	0.999999
chrX.15587729.C.T	rs4646140	T	Severity	CAV	T	ACE2	279.1	Immunity deficiency	endocrine/metabolic	111	12639	-11.4694	411.991	1.04451e-05	0.977791	1	0.999999
chrX.15564142.G.A	rs147311723	A	Severity	CAV	A	ACE2	614.5	Inflammatory disease of cervix, vagina, and vulva	genitourinary	124	12950	-9.03982	324.744	0.000118592	0.977792	1	0.999999
chr10.130802064.T.G	rs12253652	G	Severity	CAV	G	-	626.11	Absent or infrequent menstruation	genitourinary	140	11317	0.0054381	0.195357	1.00545	0.977792	1	0.999999
chr7.117587738.G.A	rs76713772	A	Severity	CAV	A	CFTR	272.12	Hyperglyceridemia	endocrine/metabolic	244	8592	-10.4164	374.209	2.99382e-05	0.977793	1	0.999999
chr9.133449836.G.A	rs139951127	A	Severity	CAV-FE	A	ADAMTS13	532	Dysphagia	digestive	233	10850	-10.4796	376.484	2.8105e-05	0.977793	1	0.999999
chr2.45584979.T.C	-	HLA-A*02:02	Protective	IP	C	HLA-A	389	Hearing loss	sense organs	548	12085	-0.00197056	0.0708036	0.998031	0.977797	1	0.999999
chr4.186083346.C.T	rs121434431	T	Severity	CAV-FE	T	TLR3	153.3	Malignant neoplasm of rectum, rectosigmoid junction, and anus	neoplasms	218	12053	-11.5437	414.794	9.69738e-06	0.977798	1	0.999999
chr7.117587778.G.T	rs113993959	T	Severity	CAV	T	CFTR	250.41	Impaired fasting glucose	endocrine/metabolic	201	10593	-11.7229	421.255	8.10615e-06	0.977799	1	0.999999
chrX.15592465.T.A	rs73195521	A	Severity	CAV	A	ACE2	599.9	Other abnormality of urination	genitourinary	180	10736	-12.1182	435.479	5.45937e-06	0.9778	1	0.999999
chrX.15587729.C.T	rs4646140	T	Severity	CAV	T	ACE2	355.1	Chronic pain syndrome	neurological	105	12472	-12.0988	434.789	5.56608e-06	0.9778	1	0.999999
chrX.15586459.TAAATC.T	rs755766792	T	Severity	CAV	T	ACE2	721.1	Spondylosis without myelopathy	musculoskeletal	619	11609	-0.0286906	1.03105	0.971717	0.977801	1	0.999999
chr11.88436431.C.T	rs72953026	T	Severity	CAV-FE	T	-	429.3	Symptoms involving cardiovascular system	circulatory system	146	11903	0.00407878	0.14658	1.00409	0.977801	1	0.999999
chr17.27660155.T.C	rs117217714	C	Severity	CAV	C	NOS2P1	573	Other disorders of liver	digestive	105	11709	-13.6569	490.808	1.17187e-06	0.977801	1	0.999999
chr13.19647239.G.A	rs191299359	A	Severity	CAV	A	MPHOSPH8	747	Cardiac and circulatory congenital anomalies	congenital anomalies	156	13150	-10.9601	393.902	1.73819e-05	0.977802	1	0.999999
chrX.15602217.T.C	rs190509934	C	Protective	CAV	C	ACE2	371.3	Inflammation of eyelids	sense organs	173	11966	-12.0956	434.738	5.58386e-06	0.977803	1	0.999999
chr6.160716758.G.A	rs4252187	A	Potential functional effect on protein	FCP + IP	A	PLG	495	Asthma	respiratory	1079	10950	-0.0130908	0.470549	0.986995	0.977806	1	0.999999
chrX.15581269.T.C	rs138390800	C	May destabilize ACE2 protein structure	FCP + IP	C	ACE2	345	Epilepsy, recurrent seizures, convulsions	neurological	174	12064	-9.03434	324.745	0.000119244	0.977806	1	0.999999
chrX.15600835.T.C	rs4646116	C	Risk factor	FCP + IP	C	ACE2	250.25	Diabetes type 2 with peripheral circulatory disorders	endocrine/metabolic	129	10592	-13.9396	501.071	8.83286e-07	0.977806	1	0.999999
chr1.27373964.C.T	rs141300199	T	Severity	CAV	T	FCN3	585.34	Chronic Kidney Disease, Stage IV	genitourinary	202	11786	-12.1151	435.497	5.47599e-06	0.977806	1	0.999999
chrX.15564142.G.A	rs147311723	A	Severity	CAV	A	ACE2	366	Cataract	sense organs	661	12210	-5.47896	196.968	0.00417365	0.977808	1	0.999999
chr10.52771466.C.T	rs1800451	T	Potential functional effect on protein	FCP + IP	T	MBL2	496	Chronic airway obstruction	respiratory	547	10950	-0.00626832	0.225369	0.993751	0.977811	1	0.999999
chr7.117652877.C.G	rs80034486	G	Severity	CAV	G	CFTR	426.92	Cardiac defibrillator in situ	circulatory system	101	10521	-11.1687	401.604	1.41092e-05	0.977814	1	0.999999
chr5.157106730.T.C	rs35960726	C	Severity	CAV	C	HAVCR2	300.12	Agorophobia, social phobia, and panic disorder	mental disorders	101	9111	-13.0581	469.581	2.13283e-06	0.977815	1	0.999999
chrX.15581240.G.A	rs147464721	A	Severity	CAV	A	ACE2	414	Other forms of chronic heart disease	circulatory system	138	11680	-9.03003	324.744	0.000119758	0.977816	1	0.999999
chrX.15592465.T.A	rs73195521	A	Severity	CAV	A	ACE2	592.1	Cystitis	genitourinary	141	11702	-12.0291	432.624	5.96812e-06	0.977818	1	0.999999
chrX.15587729.C.T	rs4646140	T	Severity	CAV	T	ACE2	371.3	Inflammation of eyelids	sense organs	173	11976	-11.8908	427.664	6.85344e-06	0.977819	1	0.999999
chr7.117652877.C.G	rs80034486	G	Severity	CAV	G	CFTR	272.9	Unspecified disorder of lipoid metabolism	endocrine/metabolic	231	8590	-11.8061	424.668	7.45919e-06	0.977821	1	0.999999
chr9.87726001.C.A	rs41307457	C;A	Possible functional consequences	FCP + IP	A	CTSL	593.1	Gross hematuria	genitourinary	128	11660	0.00870686	0.31319	1.00874	0.977821	1	0.999999
chrX.15566297.A.G	rs4646179	G	Severity	CAV	G	ACE2	136	Other infectious and parasitic diseases	infectious diseases	124	12837	-12.7074	457.095	3.02853e-06	0.977821	1	0.999999
chrX.15581240.G.A	rs147464721	A	Severity	CAV	A	ACE2	427.7	Tachycardia NOS	circulatory system	141	10523	-9.02692	324.744	0.000120132	0.977824	1	0.999999
chrX.15566297.A.G	rs4646179	G	Severity	CAV	G	ACE2	389.1	Sensorineural hearing loss	sense organs	345	12180	0.0205052	0.737697	1.02072	0.977825	1	0.999999
chr1.155066988.C.T	rs114301457	T	Severity	CAV	T	EFNA4	722.6	Degeneration of intervertebral disc	musculoskeletal	153	11594	-12.9087	464.416	2.47654e-06	0.977825	1	0.999999
chrX.15581269.T.C	rs138390800	C	May destabilize ACE2 protein structure	FCP + IP	C	ACE2	569	Other disorders of intestine	digestive	229	12357	-9.02548	324.745	0.000120305	0.977828	1	0.999999
chrX.15581240.G.A	rs147464721	A	Severity	CAV	A	ACE2	172.21	Basal cell carcinoma	neoplasms	223	12050	-9.02532	324.744	0.000120324	0.977828	1	0.999999
chrX.15602217.T.C	rs190509934	C	Protective	CAV	C	ACE2	279.1	Immunity deficiency	endocrine/metabolic	110	12630	-11.5693	416.311	9.45149e-06	0.97783	1	0.999999
chr11.14893332.A.G	rs10741657	G	Severity	CAV	A	CYP2R1	374	Other disorders of eyelids	sense organs	117	11975	0.00398953	0.143585	1.004	0.977834	1	0.999999
chrX.15564142.G.A	rs147311723	A	Severity	CAV	A	ACE2	296.1	Bipolar	mental disorders	228	9124	-9.02231	324.744	0.000120687	0.977835	1	0.999999
chr4.186083346.C.T	rs121434431	T	Severity	CAV-FE	T	TLR3	611.1	Abnormal mammogram	genitourinary	220	12119	-11.6693	420.06	8.55245e-06	0.977838	1	0.999999
chr5.157106730.T.C	rs35960726	C	Severity	CAV	C	HAVCR2	195	Cancer, suspected or other	neoplasms	158	12137	-0.0281774	1.01446	0.972216	0.977841	1	0.999999
chrX.15564142.G.A	rs147311723	A	Severity	CAV	A	ACE2	614	Inflammatory diseases of female pelvic organs	genitourinary	135	12950	-9.0199	324.744	0.000120978	0.977841	1	0.999999
chr11.14893332.A.G	rs10741657	G	Severity	CAV	A	CYP2R1	701.2	Scar conditions and fibrosis of skin	dermatologic	121	12536	-0.00385896	0.138946	0.996148	0.977843	1	0.999999
chr10.76490426.T.C	rs114026383	C	Risk factor for European population	CAV	C	LRMDA	611.1	Abnormal mammogram	genitourinary	220	12122	-10.8922	392.2	1.86025e-05	0.977844	1	0.999999
chr1.27373964.C.T	rs141300199	T	Severity	CAV	T	FCN3	747.1	Cardiac congenital anomalies	congenital anomalies	130	13130	-12.0289	433.134	5.96898e-06	0.977844	1	0.999999
chr1.155066988.C.T	rs114301457	T	Severity	CAV	T	EFNA4	715	Other inflammatory spondylopathies	musculoskeletal	144	12338	-13.0355	469.464	2.18159e-06	0.977848	1	0.999999
chrX.15602217.T.C	rs190509934	C	Protective	CAV	C	ACE2	153.3	Malignant neoplasm of rectum, rectosigmoid junction, and anus	neoplasms	218	12048	-11.4801	413.481	1.03336e-05	0.97785	1	0.999999
chr20.1135233.C.T	rs141024057	T	Severity	CAV	T	PSMF1	586	Other disorders of the kidney and ureters	genitourinary	459	11805	-5.46817	196.968	0.00421896	0.977852	1	0.999999
chr17.16948873.A.G	rs34557412	G	Severity	CAV	G	TNFRSF13B	414	Other forms of chronic heart disease	circulatory system	137	11644	-12.9201	465.4	2.44843e-06	0.977853	1	0.999999
chrX.15564142.G.A	rs147311723	A	Severity	CAV	A	ACE2	304	Adjustment reaction	mental disorders	231	9124	-9.01501	324.744	0.000121571	0.977853	1	0.999999
chrX.15592465.T.A	rs73195521	A	Severity	CAV	A	ACE2	136	Other infectious and parasitic diseases	infectious diseases	124	12833	-12.0339	433.542	5.93919e-06	0.977856	1	0.999999
chr20.1135233.C.T	rs141024057	T	Severity	CAV	T	PSMF1	555.2	Ulcerative colitis	digestive	278	10232	-9.01365	324.744	0.000121737	0.977857	1	0.999999
chr13.19647239.G.A	rs191299359	A	Severity	CAV	A	MPHOSPH8	714.1	Rheumatoid arthritis	musculoskeletal	160	12360	-10.8734	391.757	1.89564e-05	0.977857	1	0.999999
chr1.27373964.C.T	rs141300199	T	Severity	CAV	T	FCN3	041	Bacterial infection NOS	infectious diseases	113	12833	-11.9733	431.405	6.3102e-06	0.977858	1	0.999999
chr13.19647239.G.A	rs191299359	A	Severity	CAV	A	MPHOSPH8	195	Cancer, suspected or other	neoplasms	159	12154	-10.6893	385.22	2.27884e-05	0.977863	1	0.999999
chr13.19647239.G.A	rs191299359	A	Severity	CAV	A	MPHOSPH8	724.1	Disorders of sacrum	musculoskeletal	123	11613	-10.9863	395.964	1.69319e-05	0.977865	1	0.999999
chrX.15581240.G.A	rs147464721	A	Severity	CAV	A	ACE2	396	Abnormal heart sounds	circulatory system	197	11745	-9.00997	324.744	0.000122185	0.977866	1	0.999999
chr12.47903511.T.C	rs11574018	C	Severity	CAV	C	VDR	339	Other headache syndromes	neurological	218	12236	-10.0758	363.238	4.20843e-05	0.97787	1	0.999999
chrX.15602217.T.C	rs190509934	C	Protective	CAV	C	ACE2	800	Fracture of lower limb	injuries & poisonings	113	12337	-11.8561	427.444	7.09537e-06	0.977872	1	0.999999
chr19.50379362.T.C	rs1405655	C	Severity	CAV-FE	C	NR1H2	427.8	Sinoatrial node dysfunction (Bradycardia)	circulatory system	124	10522	0.00401687	0.144825	1.00402	0.977873	1	0.999999
chrX.15603134.G.A	rs7885856	G;A	Possible functional consequences	FCP + IP	A	ACE2	291	Other specified nonpsychotic and/or transient mental disorders	mental disorders	100	12363	-11.7076	422.137	8.23119e-06	0.977874	1	0.999999
chrX.15581240.G.A	rs147464721	A	Severity	CAV	A	ACE2	722.1	Displacement of intervertebral disc	musculoskeletal	223	11614	-9.00593	324.744	0.00012268	0.977876	1	0.999999
chr20.1135233.C.T	rs141024057	T	Severity	CAV	T	PSMF1	228	Hemangioma and lymphangioma, any site	neoplasms	320	12462	-9.00485	324.744	0.000122812	0.977878	1	0.999999
chr7.117587738.G.A	rs76713772	A	Severity	CAV	A	CFTR	173	Neoplasm of uncertain behavior of skin	neoplasms	313	12050	-9.00387	324.744	0.000122933	0.977881	1	0.999999
chr13.19647239.G.A	rs191299359	A	Severity	CAV	A	MPHOSPH8	588	Disorders resulting from impaired renal function	genitourinary	110	11804	-10.8068	389.794	2.02605e-05	0.977882	1	0.999999
chrX.15600835.T.C	rs4646116	C	Risk factor	FCP + IP	C	ACE2	136	Other infectious and parasitic diseases	infectious diseases	124	12829	-13.6441	492.208	1.18695e-06	0.977885	1	0.999999
chrX.15564175.T.C	rs41303171	C	Severity; Risk factor	CAV	C	ACE2	172.1	Melanomas of skin, dx or hx	neoplasms	110	12045	-14.8098	534.265	3.6997e-07	0.977885	1	0.999999
chrX.15581240.G.A	rs147464721	A	Severity	CAV	A	ACE2	415.1	Acute pulmonary heart disease	circulatory system	113	13107	-9.00172	324.744	0.000123197	0.977886	1	0.999999
chrX.15592465.T.A	rs73195521	A	Severity	CAV	A	ACE2	720	Spinal stenosis	musculoskeletal	163	11610	-11.6003	418.528	9.16292e-06	0.977888	1	0.999999
chrX.15581240.G.A	rs147464721	A	Severity	CAV	A	ACE2	287.3	Thrombocytopenia	hematopoietic	225	12313	-9.00012	324.744	0.000123395	0.97789	1	0.999999
chr10.43519603.G.T	rs10793436	G	Severity	CAV	T	-	327.7	Sleep related movement disorders	neurological	107	9864	0.00406503	0.14668	1.00407	0.977891	1	0.999999
chrX.15602217.T.C	rs190509934	C	Protective	CAV	C	ACE2	562	Diverticulosis and diverticulitis	digestive	181	10224	-12.5664	453.47	3.48726e-06	0.977892	1	0.999999
chr9.87726151.C.T	rs41312184	C;T	Possible functional consequences	FCP + IP	T	CTSL	426.3	Bundle branch block	circulatory system	121	10509	-14.683	529.848	4.20023e-07	0.977892	1	0.999999
chr1.27373964.C.T	rs141300199	T	Severity	CAV	T	FCN3	681.5	Cellulitis and abscess of leg, except foot	dermatologic	152	12180	-12.4204	448.208	4.03546e-06	0.977892	1	0.999999
chr7.117611595.T.G	rs150212784	G	Severity	CAV	G	CFTR	357	Inflammatory and toxic neuropathy	neurological	331	12587	-0.0282701	1.02019	0.972126	0.977893	1	0.999999
chr7.117652877.C.G	rs80034486	G	Severity	CAV	G	CFTR	362.26	Macular puckering of retina	sense organs	105	12228	-10.6669	385.015	2.33032e-05	0.977897	1	0.999999
chrX.15587729.C.T	rs4646140	T	Severity	CAV	T	ACE2	724.2	Disorders of coccyx	musculoskeletal	113	11613	-11.2415	405.815	1.31186e-05	0.977901	1	0.999999
chr13.19647239.G.A	rs191299359	A	Severity	CAV	A	MPHOSPH8	698	Pruritus and related conditions	dermatologic	182	12893	-11.1036	400.858	1.50574e-05	0.977902	1	0.999999
chr2.195994321.C.T	rs191631470	T	Severity	CAV	T	DNAH7	204	Leukemia	neoplasms	112	12979	-13.3433	481.721	1.60351e-06	0.977902	1	0.999999
chr1.27373964.C.T	rs141300199	T	Severity	CAV	T	FCN3	313.1	Attention deficit hyperactivity disorder	mental disorders	138	13023	-11.8739	428.717	6.97027e-06	0.977904	1	0.999999
chr10.76490426.T.C	rs114026383	C	Risk factor for European population	CAV	C	LRMDA	415	Pulmonary heart disease	circulatory system	149	13107	-11.6358	420.142	8.84358e-06	0.977905	1	0.999999
chrX.15581240.G.A	rs147464721	A	Severity	CAV	A	ACE2	427.22	Atrial flutter	circulatory system	157	10523	-8.99345	324.744	0.000124221	0.977906	1	0.999999
chrX.15581269.T.C	rs138390800	C	May destabilize ACE2 protein structure	FCP + IP	C	ACE2	327.41	Organic or persistent insomnia	neurological	184	10923	-8.99198	324.745	0.000124404	0.97791	1	0.999999
chr1.173115604.T.G	rs17300100	G	Severity	CAV	G	-	279.7	Other immunological findings	endocrine/metabolic	367	12211	-0.00310956	0.112328	0.996895	0.977915	1	0.999999
chrX.15587729.C.T	rs4646140	T	Severity	CAV	T	ACE2	317.1	Alcoholism	mental disorders	134	11906	-12.0503	435.317	5.84254e-06	0.977916	1	0.999999
chrX.15581269.T.C	rs138390800	C	May destabilize ACE2 protein structure	FCP + IP	C	ACE2	470	Septal Deviations/Turbinate Hypertrophy	respiratory	209	9815	-8.98949	324.746	0.000124713	0.977916	1	0.999999
chrX.15592465.T.A	rs73195521	A	Severity	CAV	A	ACE2	530.13	Barrett's esophagus	digestive	150	10850	-11.9471	431.616	6.47784e-06	0.977917	1	0.999999
chr6.160716758.G.A	rs4252187	A	Potential functional effect on protein	FCP + IP	A	PLG	614.5	Inflammatory disease of cervix, vagina, and vulva	genitourinary	124	12932	-12.5194	452.441	3.65523e-06	0.977925	1	0.999999
chr7.117652877.C.G	rs80034486	G	Severity	CAV	G	CFTR	255	Disorders of adrenal glands	endocrine/metabolic	174	11982	-11.4833	415.079	1.03011e-05	0.977929	1	0.999999
chrX.15603134.G.A	rs7885856	G;A	Possible functional consequences	FCP + IP	A	ACE2	355.1	Chronic pain syndrome	neurological	105	12473	-11.2801	407.76	1.26211e-05	0.97793	1	0.999999
chr15.90879313.T.C	rs8039305	C	Risk factor	CAV-FE	C	FURIN	362.2	Degeneration of macula and posterior pole of retina	sense organs	208	11680	0.0027963	0.101083	1.0028	0.977931	1	0.999999
chrX.15602217.T.C	rs190509934	C	Protective	CAV	C	ACE2	367.1	Myopia	sense organs	126	12540	-11.8662	428.955	7.02395e-06	0.977931	1	0.999999
chr7.22728630.G.T	rs2066992	T	Protective	CAV-FE	T	IL6	357	Inflammatory and toxic neuropathy	neurological	332	12597	0.00434245	0.157022	1.00435	0.977937	1	0.999999
chrX.15600835.T.C	rs4646116	C	Risk factor	FCP + IP	C	ACE2	355.1	Chronic pain syndrome	neurological	105	12466	-13.7464	497.07	1.07153e-06	0.977937	1	0.999999
chr11.2872637.A.G	rs10766439	A	Severity	CAV	A	-	619.4	Noninflammatory disorders of vagina	genitourinary	113	12119	0.00401258	0.145096	1.00402	0.977938	1	0.999999
chr7.117652877.C.G	rs80034486	G	Severity	CAV	G	CFTR	276.12	Hyposmolality and/or hyponatremia	endocrine/metabolic	151	12124	-10.9741	396.86	1.71396e-05	0.977939	1	0.999999
chrX.15566297.A.G	rs4646179	G	Severity	CAV	G	ACE2	573	Other disorders of liver	digestive	105	11721	-13.0405	471.597	2.17052e-06	0.97794	1	0.999999
chr1.46309111.A.G	rs41292543	G	Severity	CAV-FE	G	UQCRH	585	Renal failure	genitourinary	660	11804	-0.00256371	0.0927244	0.99744	0.977942	1	0.999999
chr1.27373964.C.T	rs141300199	T	Severity	CAV	T	FCN3	574	Cholelithiasis and cholecystitis	digestive	152	12952	-12.2585	443.41	4.74467e-06	0.977945	1	0.999999
chrX.15592465.T.A	rs73195521	A	Severity	CAV	A	ACE2	362.26	Macular puckering of retina	sense organs	105	12226	-11.3287	409.937	1.20231e-05	0.977953	1	0.999999
chrX.15581240.G.A	rs147464721	A	Severity	CAV	A	ACE2	394.2	Mitral valve disease	circulatory system	175	11745	-8.97378	324.744	0.000126689	0.977955	1	0.999999
chr10.76490426.T.C	rs114026383	C	Risk factor for European population	CAV	C	LRMDA	340.1	Migrain with aura	neurological	103	12236	-11.1993	405.301	1.3684e-05	0.977956	1	0.999999
chr10.76490426.T.C	rs114026383	C	Risk factor for European population	CAV	C	LRMDA	415.1	Acute pulmonary heart disease	circulatory system	113	13107	-11.55	418.004	9.63602e-06	0.977956	1	0.999999
chrX.15581269.T.C	rs138390800	C	May destabilize ACE2 protein structure	FCP + IP	C	ACE2	764	Sciatica	symptoms	275	11594	-8.97212	324.744	0.000126899	0.977959	1	0.999999
chr6.160731787.C.T	rs4252128	T	Potential functional effect on protein	FCP + IP	T	PLG	614	Inflammatory diseases of female pelvic organs	genitourinary	135	12932	0.0103162	0.37341	1.01037	0.97796	1	0.999999
chrX.15564142.G.A	rs147311723	A	Severity	CAV	A	ACE2	695	Erythematous conditions	dermatologic	338	11023	-8.97092	324.744	0.000127051	0.977962	1	0.999999
chrX.15592465.T.A	rs73195521	A	Severity	CAV	A	ACE2	356	Hereditary and idiopathic peripheral neuropathy	neurological	128	12601	-11.6676	422.37	8.56736e-06	0.977962	1	0.999999
chrX.15602217.T.C	rs190509934	C	Protective	CAV	C	ACE2	340.1	Migrain with aura	neurological	103	12228	-12.2538	443.602	4.76674e-06	0.977962	1	0.999999
chr1.155066988.C.T	rs114301457	T	Severity	CAV	T	EFNA4	289	Other diseases of blood and blood-forming organs	hematopoietic	143	12158	-13.2397	479.332	1.77851e-06	0.977964	1	0.999999
chrX.15602217.T.C	rs190509934	C	Protective	CAV	C	ACE2	722.6	Degeneration of intervertebral disc	musculoskeletal	153	11603	-11.8958	430.718	6.81878e-06	0.977966	1	0.999999
chr7.117611595.T.G	rs150212784	G	Severity	CAV	G	CFTR	696.42	Psoriatic arthropathy	dermatologic	101	10789	-11.7348	424.933	8.00978e-06	0.977969	1	0.999999
chr21.41464802.A.G	rs462574	A	Possible functional consequences	FCP + IP	A	TMPRSS2	442.11	Abdominal aortic aneurysm	circulatory system	301	11850	0.00724873	0.262488	1.00728	0.977969	1	0.999999
chrX.15602217.T.C	rs190509934	C	Protective	CAV	C	ACE2	204	Leukemia	neoplasms	112	13030	-11.1991	405.548	1.36871e-05	0.97797	1	0.999999
chrX.15581240.G.A	rs147464721	A	Severity	CAV	A	ACE2	464	Acute sinusitis	respiratory	165	10670	-8.96724	324.744	0.00012752	0.977971	1	0.999999
chrX.15566297.A.G	rs4646179	G	Severity	CAV	G	ACE2	355.1	Chronic pain syndrome	neurological	105	12473	-12.7944	463.35	2.77623e-06	0.977971	1	0.999999
chr4.186083346.C.T	rs121434431	T	Severity	CAV-FE	T	TLR3	242.1	Graves' disease	endocrine/metabolic	159	10085	-9.61023	348.1	6.70395e-05	0.977975	1	0.999999
chr1.27373964.C.T	rs141300199	T	Severity	CAV	T	FCN3	770	Myalgia and myositis unspecified	symptoms	125	13190	-11.6708	422.763	8.53943e-06	0.977976	1	0.999999
chrX.15564142.G.A	rs147311723	A	Severity	CAV	A	ACE2	244.1	Secondary hypothyroidism	endocrine/metabolic	376	10088	-8.96348	324.744	0.000128001	0.97798	1	0.999999
chr12.106231175.T.A	rs12823094	A	Severity	CAV	A	-	278.4	Abnormal weight gain	endocrine/metabolic	184	9410	-0.00334232	0.121105	0.996663	0.977982	1	0.999999
chr21.41464802.A.G	rs462574	A	Possible functional consequences	FCP + IP	A	TMPRSS2	535	Gastritis and duodenitis	digestive	126	12829	0.00965974	0.350025	1.00971	0.977983	1	0.999999
chr17.16948873.A.G	rs34557412	G	Severity	CAV	G	TNFRSF13B	345.3	Convulsions	neurological	101	12031	-12.781	463.218	2.81362e-06	0.977988	1	0.999999
chrX.15581269.T.C	rs138390800	C	May destabilize ACE2 protein structure	FCP + IP	C	ACE2	278.11	Morbid obesity	endocrine/metabolic	379	10541	-8.95905	324.745	0.000128568	0.977991	1	0.999999
chr11.34482745.G.A	rs61882275	G	Severity	CAV	A	ELF5	532	Dysphagia	digestive	233	10776	-0.00267853	0.097098	0.997325	0.977992	1	0.999999
chr1.27373964.C.T	rs141300199	T	Severity	CAV	T	FCN3	714.1	Rheumatoid arthritis	musculoskeletal	159	12341	-12.1806	441.573	5.12897e-06	0.977994	1	0.999999
chrX.15602217.T.C	rs190509934	C	Protective	CAV	C	ACE2	747.1	Cardiac congenital anomalies	congenital anomalies	131	13140	-11.5872	420.135	9.28398e-06	0.977997	1	0.999999
chr13.19647239.G.A	rs191299359	A	Severity	CAV	A	MPHOSPH8	783	Fever of unknown origin	symptoms	165	12812	-11.3977	413.292	1.12215e-05	0.977999	1	0.999999
chrX.15581240.G.A	rs147464721	A	Severity	CAV	A	ACE2	714.1	Rheumatoid arthritis	musculoskeletal	160	12361	-8.95509	324.744	0.000129079	0.978	1	0.999999
chrX.15592465.T.A	rs73195521	A	Severity	CAV	A	ACE2	687	Symptoms affecting skin	dermatologic	109	11176	-12.1186	439.495	5.45718e-06	0.978002	1	0.999999
chr4.71742666.T.G	rs2282679	G	Severity	CAV	G	GC	250.41	Impaired fasting glucose	endocrine/metabolic	201	10598	-0.00315188	0.114323	0.996853	0.978005	1	0.999999
chrX.15592465.T.A	rs73195521	A	Severity	CAV	A	ACE2	288.2	Elevated white blood cell count	hematopoietic	103	12171	-11.7015	424.441	8.2812e-06	0.978006	1	0.999999
chrX.15600835.T.C	rs4646116	C	Risk factor	FCP + IP	C	ACE2	381	Otitis media and Eustachian tube disorders	sense organs	104	12677	-13.8324	501.734	9.83266e-07	0.978006	1	0.999999
chr10.76490426.T.C	rs114026383	C	Risk factor for European population	CAV	C	LRMDA	415.11	Pulmonary embolism and infarction, acute	circulatory system	112	13107	-11.5353	418.418	9.7783e-06	0.978006	1	0.999999
chr1.27373964.C.T	rs141300199	T	Severity	CAV	T	FCN3	458	Hypotension	circulatory system	106	12562	-11.5539	419.113	9.59855e-06	0.978007	1	0.999999
chr14.94566450.G.A	rs2093266	A	Risk factor for acute kidney injury	CAV	A	SERPINA4	411.2	Myocardial infarction	circulatory system	115	11665	0.00713553	0.258871	1.00716	0.97801	1	0.999999
chr7.117587738.G.A	rs76713772	A	Severity	CAV	A	CFTR	257	Testicular dysfunction	endocrine/metabolic	282	11984	-9.63604	349.59	6.53315e-05	0.97801	1	0.999999
chr7.117587738.G.A	rs76713772	A	Severity	CAV	A	CFTR	257.1	Testicular hypofunction	endocrine/metabolic	282	11984	-9.63604	349.59	6.53315e-05	0.97801	1	0.999999
chrX.15581240.G.A	rs147464721	A	Severity	CAV	A	ACE2	530.13	Barrett's esophagus	digestive	150	10854	-8.94957	324.744	0.000129793	0.978014	1	0.999999
chr7.117652877.C.G	rs80034486	G	Severity	CAV	G	CFTR	454.11	Varicose veins of lower extremity, symptomtic	circulatory system	164	11662	-10.8345	393.161	1.97076e-05	0.978015	1	0.999999
chrX.15592465.T.A	rs73195521	A	Severity	CAV	A	ACE2	079	Viral infection	infectious diseases	149	10621	-12.1405	440.567	5.33884e-06	0.978016	1	0.999999
chrX.15581240.G.A	rs147464721	A	Severity	CAV	A	ACE2	698	Pruritus and related conditions	dermatologic	182	12894	-8.94822	324.744	0.000129969	0.978017	1	0.999999
chr13.19647239.G.A	rs191299359	A	Severity	CAV	A	MPHOSPH8	411.4	Coronary atherosclerosis	circulatory system	1185	11679	0.0320119	1.16182	1.03253	0.978018	1	0.999999
chrX.15603134.G.A	rs7885856	G;A	Possible functional consequences	FCP + IP	A	ACE2	452.2	Deep vein thrombosis [DVT]	circulatory system	173	11664	-9.62713	349.409	6.59162e-05	0.978019	1	0.999999
chrX.15592465.T.A	rs73195521	A	Severity	CAV	A	ACE2	727.1	Synovitis and tenosynovitis	musculoskeletal	147	11014	-11.981	434.852	6.26206e-06	0.97802	1	0.999999
chrX.15592465.T.A	rs73195521	A	Severity	CAV	A	ACE2	427.7	Tachycardia NOS	circulatory system	141	10520	-12.3557	448.457	4.30507e-06	0.97802	1	0.999999
chr9.133449836.G.A	rs139951127	A	Severity	CAV-FE	A	ADAMTS13	250.25	Diabetes type 2 with peripheral circulatory disorders	endocrine/metabolic	129	10594	-9.4973	344.728	7.50544e-05	0.978021	1	0.999999
chrX.15603134.G.A	rs7885856	G;A	Possible functional consequences	FCP + IP	A	ACE2	196	Radiotherapy	neoplasms	114	12155	-10.4555	379.536	2.87895e-05	0.978023	1	0.999999
chrX.15561454.T.C	rs142017934	C	Severity	CAV	C	ACE2	300.4	Dysthymic disorder	mental disorders	107	9124	-11.9941	435.471	6.18059e-06	0.978027	1	0.999999
chr5.142872984.C.T	rs10039856	C	Severity	CAV	T	ARHGAP26	585.4	Chronic kidney disease, Stage I or II	genitourinary	113	11761	-0.00598642	0.217373	0.994031	0.978029	1	0.999999
chr10.22439346.T.C	-	HLA-A*02:02	Protective	IP	C	HLA-A	571.51	Cirrhosis of liver without mention of alcohol	digestive	260	11504	-0.0051654	0.187573	0.994848	0.978031	1	0.999999
chr1.155066988.C.T	rs114301457	T	Severity	CAV	T	EFNA4	535	Gastritis and duodenitis	digestive	126	12865	-12.9641	470.804	2.34304e-06	0.978032	1	0.999999
chrX.15581240.G.A	rs147464721	A	Severity	CAV	A	ACE2	425	Cardiomyopathy	circulatory system	228	12952	-8.93955	324.744	0.0001311	0.978039	1	0.999999
chrX.15603134.G.A	rs7885856	G;A	Possible functional consequences	FCP + IP	A	ACE2	272.9	Unspecified disorder of lipoid metabolism	endocrine/metabolic	231	8592	-12.0568	437.985	5.80489e-06	0.978039	1	0.999999
chrX.15603134.G.A	rs7885856	G;A	Possible functional consequences	FCP + IP	A	ACE2	289	Other diseases of blood and blood-forming organs	hematopoietic	146	12175	-11.8041	428.806	7.47401e-06	0.978039	1	0.999999
chr20.1135233.C.T	rs141024057	T	Severity	CAV	T	PSMF1	704	Diseases of hair and hair follicles	dermatologic	320	12249	-8.93912	324.744	0.000131156	0.97804	1	0.999999
chr19.35687796.G.A	rs77127536	A	Severity	CAV	A	TYMSP2	272.12	Hyperglyceridemia	endocrine/metabolic	244	8573	0.00376012	0.136604	1.00377	0.97804	1	0.999999
chr1.155066988.C.T	rs114301457	T	Severity	CAV	T	EFNA4	809	Fracture of unspecified bones	injuries & poisonings	119	12327	-12.6086	458.071	3.34302e-06	0.978041	1	0.999999
chr1.155066988.C.T	rs114301457	T	Severity	CAV	T	EFNA4	715.1	Sacroiliitis NEC	musculoskeletal	111	12338	-12.6816	460.755	3.10789e-06	0.978042	1	0.999999
chrX.15566297.A.G	rs4646179	G	Severity	CAV	G	ACE2	593.1	Gross hematuria	genitourinary	129	11706	-12.9572	470.778	2.35928e-06	0.978043	1	0.999999
chrX.15581269.T.C	rs138390800	C	May destabilize ACE2 protein structure	FCP + IP	C	ACE2	339	Other headache syndromes	neurological	218	12236	-8.93755	324.744	0.000131362	0.978044	1	0.999999
chr7.117587778.G.T	rs113993959	T	Severity	CAV	T	CFTR	327.7	Sleep related movement disorders	neurological	116	10918	-10.6781	388.011	2.30443e-05	0.978045	1	0.999999
chrX.15581240.G.A	rs147464721	A	Severity	CAV	A	ACE2	415.11	Pulmonary embolism and infarction, acute	circulatory system	112	13107	-8.93619	324.744	0.000131541	0.978047	1	0.999999
chrX.15602217.T.C	rs190509934	C	Protective	CAV	C	ACE2	426.3	Bundle branch block	circulatory system	122	10512	-11.194	406.806	1.37563e-05	0.978048	1	0.999999
chr20.1135233.C.T	rs141024057	T	Severity	CAV	T	PSMF1	695.3	Rosacea	dermatologic	152	11021	-8.93536	324.744	0.00013165	0.978049	1	0.999999
chr13.19647239.G.A	rs191299359	A	Severity	CAV	A	MPHOSPH8	689	Disorder of skin and subcutaneous tissue NOS	dermatologic	155	12731	-10.759	391.04	2.12524e-05	0.97805	1	0.999999
chrX.15603134.G.A	rs7885856	G;A	Possible functional consequences	FCP + IP	A	ACE2	585.4	Chronic kidney disease, Stage I or II	genitourinary	113	11805	-10.734	390.153	2.17914e-05	0.978051	1	0.999999
chrX.15603134.G.A	rs7885856	G;A	Possible functional consequences	FCP + IP	A	ACE2	809	Fracture of unspecified bones	injuries & poisonings	119	12348	-10.4296	379.112	2.95439e-05	0.978052	1	0.999999
chr2.127137039.A.G	rs744373	G	Severity	CAV	G	-	573	Other disorders of liver	digestive	105	11706	-0.00422282	0.153513	0.995786	0.978055	1	0.999999
chr1.27373964.C.T	rs141300199	T	Severity	CAV	T	FCN3	735	Acquired foot deformities	musculoskeletal	157	12626	-12.0074	436.51	6.09908e-06	0.978055	1	0.999999
chrX.15602217.T.C	rs190509934	C	Protective	CAV	C	ACE2	627.2	Symptomatic menopause	genitourinary	153	11592	-12.7169	462.327	2.9999e-06	0.978056	1	0.999999
chr12.47903511.T.C	rs11574018	C	Severity	CAV	C	VDR	614.5	Inflammatory disease of cervix, vagina, and vulva	genitourinary	124	12950	-10.31	374.826	3.32979e-05	0.978056	1	0.999999
chr1.27373964.C.T	rs141300199	T	Severity	CAV	T	FCN3	355.1	Chronic pain syndrome	neurological	105	12452	-11.9706	435.21	6.32727e-06	0.978057	1	0.999999
chr9.3320390.C.A	rs72699049	A	Severity	CAV	A	RFX3	345	Epilepsy, recurrent seizures, convulsions	neurological	174	12010	0.00757311	0.27537	1.0076	0.97806	1	0.999999
chrX.15602217.T.C	rs190509934	C	Protective	CAV	C	ACE2	196	Radiotherapy	neoplasms	114	12146	-11.5526	420.072	9.61099e-06	0.97806	1	0.999999
chr12.47903511.T.C	rs11574018	C	Severity	CAV	C	VDR	250.41	Impaired fasting glucose	endocrine/metabolic	201	10598	-10.0355	364.916	4.38152e-05	0.97806	1	0.999999
chrX.15581269.T.C	rs138390800	C	May destabilize ACE2 protein structure	FCP + IP	C	ACE2	288.1	Decreased white blood cell count	hematopoietic	130	12175	-8.92979	324.745	0.000132386	0.978063	1	0.999999
chrX.15600835.T.C	rs4646116	C	Risk factor	FCP + IP	C	ACE2	327.7	Sleep related movement disorders	neurological	116	10919	-14.0645	511.617	7.7956e-07	0.978069	1	0.999999
chrX.15566297.A.G	rs4646179	G	Severity	CAV	G	ACE2	289	Other diseases of blood and blood-forming organs	hematopoietic	146	12175	-12.8255	466.711	2.69117e-06	0.978076	1	0.999999
chr1.27373964.C.T	rs141300199	T	Severity	CAV	T	FCN3	783	Fever of unknown origin	symptoms	165	12791	-12.1684	442.802	5.19193e-06	0.978077	1	0.999999
chrX.15587729.C.T	rs4646140	T	Severity	CAV	T	ACE2	041	Bacterial infection NOS	infectious diseases	113	12854	-11.4141	415.374	1.10384e-05	0.978078	1	0.999999
chrX.15581240.G.A	rs147464721	A	Severity	CAV	A	ACE2	242	Thyrotoxicosis with or without goiter	endocrine/metabolic	245	10088	-8.92327	324.744	0.000133252	0.978079	1	0.999999
chr7.117587738.G.A	rs76713772	A	Severity	CAV	A	CFTR	627.2	Symptomatic menopause	genitourinary	153	11599	-9.45755	344.192	7.80976e-05	0.978079	1	0.999999
chrX.15581240.G.A	rs147464721	A	Severity	CAV	A	ACE2	573.7	Abnormal results of function study of liver	digestive	171	11721	-8.92272	324.744	0.000133325	0.97808	1	0.999999
chr7.117652877.C.G	rs80034486	G	Severity	CAV	G	CFTR	286.2	Encounter for long-term (current) use of anticoagulants	hematopoietic	127	12311	-10.2813	374.204	3.42679e-05	0.978081	1	0.999999
chr13.19647239.G.A	rs191299359	A	Severity	CAV	A	MPHOSPH8	433.1	Occlusion and stenosis of precerebral arteries	circulatory system	226	12455	-10.4614	380.843	2.86214e-05	0.978086	1	0.999999
chr1.230710048.A.G	rs699	G	Severity	CAV	G	AGT	722	Intervertebral disc disorders	musculoskeletal	415	11612	-0.00198236	0.0721722	0.99802	0.978087	1	0.999999
chr7.107967457.C.T	rs2237698	T	Severity	CAV	T	LAMB1	960	Poisoning by antibiotics	injuries & poisonings	160	12619	0.00430948	0.156898	1.00432	0.978087	1	0.999999
chr1.27373964.C.T	rs141300199	T	Severity	CAV	T	FCN3	411.3	Angina pectoris	circulatory system	193	11661	-12.3026	447.929	4.54005e-06	0.978088	1	0.999999
chr4.186083346.C.T	rs121434431	T	Severity	CAV-FE	T	TLR3	395.6	Heart valve replaced	circulatory system	183	11743	-11.2824	410.808	1.25926e-05	0.97809	1	0.999999
chr13.19647239.G.A	rs191299359	A	Severity	CAV	A	MPHOSPH8	340.1	Migrain with aura	neurological	102	12236	-10.555	384.333	2.60638e-05	0.97809	1	0.999999
chrX.15603134.G.A	rs7885856	G;A	Possible functional consequences	FCP + IP	A	ACE2	172.1	Melanomas of skin, dx or hx	neoplasms	110	12050	-9.78952	356.482	5.60357e-05	0.978092	1	0.999999
chr3.38894643.C.T	rs33985936	T	Severity	CAV	T	SCN11A	614.52	Vaginitis and vulvovaginitis	genitourinary	109	12947	0.00448071	0.163166	1.00449	0.978092	1	0.999999
chr1.155066988.C.T	rs114301457	T	Severity	CAV	T	EFNA4	041	Bacterial infection NOS	infectious diseases	113	12833	-12.8731	468.786	2.5661e-06	0.978092	1	0.999999
chr7.117587738.G.A	rs76713772	A	Severity	CAV	A	CFTR	090	Sexually transmitted infections (not HIV or hepatitis)	infectious diseases	258	13017	-9.71246	353.706	6.05245e-05	0.978094	1	0.999999
chr10.76490426.T.C	rs114026383	C	Risk factor for European population	CAV	C	LRMDA	433.1	Occlusion and stenosis of precerebral arteries	circulatory system	226	12455	-11.2835	410.925	1.25792e-05	0.978094	1	0.999999
chrX.15587729.C.T	rs4646140	T	Severity	CAV	T	ACE2	729	Other disorders of soft tissues	musculoskeletal	194	11016	-12.0395	438.518	5.90651e-06	0.978097	1	0.999999
chr20.1135233.C.T	rs141024057	T	Severity	CAV	T	PSMF1	564	Functional digestive disorders	digestive	346	10232	-8.91372	324.744	0.00013453	0.978102	1	0.999999
chr19.35687796.G.A	rs77127536	A	Severity	CAV	A	TYMSP2	246	Other disorders of thyroid	endocrine/metabolic	330	10059	-0.00325853	0.118715	0.996747	0.978102	1	0.999999
chr1.155066988.C.T	rs114301457	T	Severity	CAV	T	EFNA4	070.2	Viral hepatitis B	infectious diseases	100	10604	-13.0691	476.166	2.10939e-06	0.978104	1	0.999999
chrX.15581240.G.A	rs147464721	A	Severity	CAV	A	ACE2	286	Coagulation defects	hematopoietic	205	12313	-8.9111	324.744	0.000134884	0.978108	1	0.999999
chr13.19647239.G.A	rs191299359	A	Severity	CAV	A	MPHOSPH8	270.3	Disorders of plasma protein metabolism	endocrine/metabolic	105	12822	-10.7823	393.015	2.07643e-05	0.978113	1	0.999999
chr7.117587778.G.T	rs113993959	T	Severity	CAV	T	CFTR	715.1	Sacroiliitis NEC	musculoskeletal	111	12358	-10.7854	393.133	2.06995e-05	0.978113	1	0.999999
chrX.15581240.G.A	rs147464721	A	Severity	CAV	A	ACE2	715.1	Sacroiliitis NEC	musculoskeletal	111	12361	-8.90909	324.744	0.000135155	0.978113	1	0.999999
chrX.15603134.G.A	rs7885856	G;A	Possible functional consequences	FCP + IP	A	ACE2	256	Ovarian dysfunction	endocrine/metabolic	140	11984	-9.09615	331.65	0.000112097	0.978119	1	0.999999
chrX.15592465.T.A	rs73195521	A	Severity	CAV	A	ACE2	172.1	Melanomas of skin, dx or hx	neoplasms	110	12046	-11.5664	421.722	9.47917e-06	0.978119	1	0.999999
chr13.19647239.G.A	rs191299359	A	Severity	CAV	A	MPHOSPH8	772.2	Spasm of muscle	symptoms	103	12803	-10.7501	391.967	2.14437e-05	0.97812	1	0.999999
chr13.19647239.G.A	rs191299359	A	Severity	CAV	A	MPHOSPH8	724.2	Disorders of coccyx	musculoskeletal	113	11613	-10.8771	396.617	1.88867e-05	0.978121	1	0.999999
chrX.15592465.T.A	rs73195521	A	Severity	CAV	A	ACE2	411.3	Angina pectoris	circulatory system	193	11676	-11.394	415.533	1.12633e-05	0.978125	1	0.999999
chr20.1135233.C.T	rs141024057	T	Severity	CAV	T	PSMF1	555.21	Ulcerative colitis (chronic)	digestive	180	10232	-8.90397	324.744	0.000135849	0.978126	1	0.999999
chr7.117587778.G.T	rs113993959	T	Severity	CAV	T	CFTR	766	Neuralgia, neuritis, and radiculitis NOS	symptoms	166	11591	-11.3443	413.766	1.18364e-05	0.978127	1	0.999999
chr1.12192898.T.G	rs1061622	T	Severity	CAV-FE	G	TNFRSF1B	565	Anal and rectal conditions	digestive	394	12347	0.00235608	0.0859368	1.00236	0.978128	1	0.999999
chr1.155066988.C.T	rs114301457	T	Severity	CAV	T	EFNA4	800	Fracture of lower limb	injuries & poisonings	113	12327	-12.5297	457.068	3.6177e-06	0.97813	1	0.999999
chr4.186083346.C.T	rs121434431	T	Severity	CAV-FE	T	TLR3	426.2	Atrioventricular [AV] block	circulatory system	110	10520	-11.454	417.838	1.06072e-05	0.978131	1	0.999999
chrX.15603134.G.A	rs7885856	G;A	Possible functional consequences	FCP + IP	A	ACE2	364	Corneal opacity and other disorders of cornea	sense organs	108	12285	-10.552	384.954	2.61416e-05	0.978132	1	0.999999
chrX.15581240.G.A	rs147464721	A	Severity	CAV	A	ACE2	252	Disorders of parathyroid gland	endocrine/metabolic	196	11984	-8.9014	324.744	0.000136199	0.978132	1	0.999999
chrX.15581240.G.A	rs147464721	A	Severity	CAV	A	ACE2	704.1	Alopecia	dermatologic	253	12251	-8.90088	324.744	0.00013627	0.978134	1	0.999999
chr2.195994321.C.T	rs191631470	T	Severity	CAV	T	DNAH7	585.4	Chronic kidney disease, Stage I or II	genitourinary	113	11746	-13.6576	498.339	1.17104e-06	0.978136	1	0.999999
chr7.117652877.C.G	rs80034486	G	Severity	CAV	G	CFTR	687	Symptoms affecting skin	dermatologic	109	11178	-10.9311	398.906	1.78925e-05	0.978139	1	0.999999
chrX.15581240.G.A	rs147464721	A	Severity	CAV	A	ACE2	770	Myalgia and myositis unspecified	symptoms	125	13212	-8.8965	324.744	0.000136867	0.978144	1	0.999999
chr2.195994321.C.T	rs191631470	T	Severity	CAV	T	DNAH7	291	Other specified nonpsychotic and/or transient mental disorders	mental disorders	100	12304	-13.6882	499.653	1.13577e-06	0.978144	1	0.999999
chrX.15581240.G.A	rs147464721	A	Severity	CAV	A	ACE2	728.7	Fasciitis	musculoskeletal	132	11017	-8.89445	324.744	0.000137148	0.978149	1	0.999999
chrX.15586459.TAAATC.T	rs755766792	T	Severity	CAV	T	ACE2	250.42	Other abnormal glucose	endocrine/metabolic	715	10595	0.0288259	1.05251	1.02925	0.978151	1	0.999999
chr6.160716758.G.A	rs4252187	A	Potential functional effect on protein	FCP + IP	A	PLG	433.21	Cerebral artery occlusion, with cerebral infarction	circulatory system	155	12439	-12.9678	473.501	2.3342e-06	0.978151	1	0.999999
chr7.117587778.G.T	rs113993959	T	Severity	CAV	T	CFTR	558	Noninfectious gastroenteritis	digestive	201	10228	-11.4557	418.301	1.05888e-05	0.978152	1	0.999999
chrX.15564142.G.A	rs147311723	A	Severity	CAV	A	ACE2	564.1	Irritable Bowel Syndrome	digestive	200	10232	-8.89341	324.744	0.00013729	0.978152	1	0.999999
chrX.15561454.T.C	rs142017934	C	Severity	CAV	C	ACE2	252.1	Hyperparathyroidism	endocrine/metabolic	170	11984	-8.33521	304.381	0.000239919	0.978153	1	0.999999
chr10.76490426.T.C	rs114026383	C	Risk factor for European population	CAV	C	LRMDA	394.2	Mitral valve disease	circulatory system	175	11745	-11.4692	418.832	1.04467e-05	0.978154	1	0.999999
chr12.47903511.T.C	rs11574018	C	Severity	CAV	C	VDR	269	Proteinuria	endocrine/metabolic	263	12823	-9.82306	358.726	5.41873e-05	0.978154	1	0.999999
chr20.1135233.C.T	rs141024057	T	Severity	CAV	T	PSMF1	627	Menopausal and postmenopausal disorders	genitourinary	436	11598	-8.8924	324.744	0.00013743	0.978154	1	0.999999
chrX.15587729.C.T	rs4646140	T	Severity	CAV	T	ACE2	715.1	Sacroiliitis NEC	musculoskeletal	111	12360	-11.0778	404.611	1.54515e-05	0.978158	1	0.999999
chrX.15581240.G.A	rs147464721	A	Severity	CAV	A	ACE2	483	Acute bronchitis and bronchiolitis	respiratory	136	12093	-8.89032	324.744	0.000137716	0.97816	1	0.999999
chr17.45995618.A.G	rs112572874	G	Risk factor	CAV-FE	G	MAPT	626.13	Irregular menstrual cycle	genitourinary	121	11586	0.00439309	0.160471	1.0044	0.97816	1	0.999999
chrX.15603134.G.A	rs7885856	G;A	Possible functional consequences	FCP + IP	A	ACE2	340.1	Migrain with aura	neurological	103	12236	-10.8996	398.216	1.84658e-05	0.978164	1	0.999999
chrX.15566297.A.G	rs4646179	G	Severity	CAV	G	ACE2	041	Bacterial infection NOS	infectious diseases	113	12855	-12.6116	460.777	3.33318e-06	0.978164	1	0.999999
chrX.15592465.T.A	rs73195521	A	Severity	CAV	A	ACE2	592.11	Acute cystitis	genitourinary	113	11702	-11.7877	430.737	7.59779e-06	0.978168	1	0.999999
chr1.155066988.C.T	rs114301457	T	Severity	CAV	T	EFNA4	317.1	Alcoholism	mental disorders	134	11886	-13.4229	490.529	1.4808e-06	0.978169	1	0.999999
chrX.15564142.G.A	rs147311723	A	Severity	CAV	A	ACE2	555.2	Ulcerative colitis	digestive	278	10232	-8.88581	324.744	0.000138338	0.978171	1	0.999999
chr13.19647239.G.A	rs191299359	A	Severity	CAV	A	MPHOSPH8	627.2	Symptomatic menopause	genitourinary	153	11598	-11.0477	403.781	1.59239e-05	0.978172	1	0.999999
chrX.15581269.T.C	rs138390800	C	May destabilize ACE2 protein structure	FCP + IP	C	ACE2	593.1	Gross hematuria	genitourinary	129	11706	-8.88436	324.745	0.000138538	0.978174	1	0.999999
chr7.117587778.G.T	rs113993959	T	Severity	CAV	T	CFTR	715	Other inflammatory spondylopathies	musculoskeletal	144	12358	-11.1179	406.388	1.48449e-05	0.978174	1	0.999999
chr2.196087686.G.A	rs2176724	A	Severity	CAV	A	-	172	Skin cancer	neoplasms	526	12028	0.00276794	0.101186	1.00277	0.978177	1	0.999999
chrX.15587729.C.T	rs4646140	T	Severity	CAV	T	ACE2	798.1	Chronic fatigue syndrome	symptoms	156	10875	-11.7381	429.145	7.98417e-06	0.978179	1	0.999999
chrX.15602217.T.C	rs190509934	C	Protective	CAV	C	ACE2	429.3	Symptoms involving cardiovascular system	circulatory system	148	12152	-11.9012	435.12	6.78213e-06	0.978179	1	0.999999
chr7.117587738.G.A	rs76713772	A	Severity	CAV	A	CFTR	300.11	Generalized anxiety disorder	mental disorders	262	9124	-10.3004	376.622	3.362e-05	0.978181	1	0.999999
chr7.117652877.C.G	rs80034486	G	Severity	CAV	G	CFTR	599.9	Other abnormality of urination	genitourinary	180	10738	-11.1139	406.369	1.49037e-05	0.978181	1	0.999999
chrX.15581240.G.A	rs147464721	A	Severity	CAV	A	ACE2	495.2	Asthma with exacerbation	respiratory	230	10964	-8.88042	324.744	0.000139086	0.978184	1	0.999999
chrX.15581269.T.C	rs138390800	C	May destabilize ACE2 protein structure	FCP + IP	C	ACE2	743.1	Osteoporosis	musculoskeletal	887	11808	-5.38561	196.969	0.00458204	0.978187	1	0.999999
chr7.117652877.C.G	rs80034486	G	Severity	CAV	G	CFTR	172.21	Basal cell carcinoma	neoplasms	223	12048	-11.1503	407.831	1.43711e-05	0.978188	1	0.999999
chrX.15603134.G.A	rs7885856	G;A	Possible functional consequences	FCP + IP	A	ACE2	592.11	Acute cystitis	genitourinary	113	11706	-11.5744	423.447	9.40391e-06	0.978194	1	0.999999
chr12.47903511.T.C	rs11574018	C	Severity	CAV	C	VDR	771	Musculoskeletal symptoms referable to limbs	symptoms	253	12528	-9.65399	353.236	6.41693e-05	0.978196	1	0.999999
chrX.15602217.T.C	rs190509934	C	Protective	CAV	C	ACE2	840	Sprains and strains	injuries & poisonings	104	12742	-11.4902	420.451	1.02297e-05	0.978198	1	0.999999
chrX.15603134.G.A	rs7885856	G;A	Possible functional consequences	FCP + IP	A	ACE2	429.3	Symptoms involving cardiovascular system	circulatory system	148	12162	-11.2285	410.885	1.32897e-05	0.978198	1	0.999999
chr13.19647239.G.A	rs191299359	A	Severity	CAV	A	MPHOSPH8	574	Cholelithiasis and cholecystitis	digestive	152	12972	-10.9361	400.276	1.7803e-05	0.978203	1	0.999999
chrX.15602217.T.C	rs190509934	C	Protective	CAV	C	ACE2	285.2	Anemia of chronic disease	hematopoietic	173	11209	-11.82	432.651	7.35619e-06	0.978205	1	0.999999
chrX.15581240.G.A	rs147464721	A	Severity	CAV	A	ACE2	332	Parkinson's disease	neurological	179	12064	-8.87188	324.744	0.000140279	0.978205	1	0.999999
chr10.130802064.T.G	rs12253652	G	Severity	CAV	G	-	339	Other headache syndromes	neurological	216	11952	0.00416286	0.152381	1.00417	0.978206	1	0.999999
chr10.76490426.T.C	rs114026383	C	Risk factor for European population	CAV	C	LRMDA	386	Vertiginous syndromes and other disorders of vestibular system	sense organs	120	12040	-11.2132	410.513	1.34946e-05	0.978208	1	0.999999
chrX.15581240.G.A	rs147464721	A	Severity	CAV	A	ACE2	288	Diseases of white blood cells	hematopoietic	110	12175	-8.87018	324.744	0.000140518	0.978209	1	0.999999
chrX.15581240.G.A	rs147464721	A	Severity	CAV	A	ACE2	374	Other disorders of eyelids	sense organs	117	11977	-8.87001	324.744	0.000140541	0.978209	1	0.999999
chr11.88436431.C.T	rs72953026	T	Severity	CAV-FE	T	-	427.9	Palpitations	circulatory system	594	10297	-0.00204023	0.0746992	0.997962	0.97821	1	0.999999
chrX.15581269.T.C	rs138390800	C	May destabilize ACE2 protein structure	FCP + IP	C	ACE2	228.1	Hemangioma of skin and subcutaneous tissue	neoplasms	278	12464	-8.86936	324.745	0.000140633	0.978211	1	0.999999
chrX.15581240.G.A	rs147464721	A	Severity	CAV	A	ACE2	269	Proteinuria	endocrine/metabolic	263	12823	-8.86532	324.744	0.000141202	0.978221	1	0.999999
chr7.117587778.G.T	rs113993959	T	Severity	CAV	T	CFTR	724.1	Disorders of sacrum	musculoskeletal	123	11609	-10.8282	396.652	1.98321e-05	0.978221	1	0.999999
chr1.27373964.C.T	rs141300199	T	Severity	CAV	T	FCN3	317.1	Alcoholism	mental disorders	134	11886	-12.4169	454.901	4.0495e-06	0.978224	1	0.999999
chr4.186083346.C.T	rs121434431	T	Severity	CAV-FE	T	TLR3	426.91	Cardiac pacemaker in situ	circulatory system	204	10520	-11.6166	425.596	9.01503e-06	0.978225	1	0.999999
chr11.320836.C.T	rs34481144	T	Severity	CAV	T	IFITM3	626.1	Irregular menstrual cycle/bleeding	genitourinary	312	10744	0.00241548	0.0885037	1.00242	0.978227	1	0.999999
chr1.27373964.C.T	rs141300199	T	Severity	CAV	T	FCN3	414	Other forms of chronic heart disease	circulatory system	138	11661	-12.1172	444.035	5.46443e-06	0.978229	1	0.999999
chr13.19647239.G.A	rs191299359	A	Severity	CAV	A	MPHOSPH8	747.1	Cardiac congenital anomalies	congenital anomalies	131	13150	-10.7941	395.711	2.05199e-05	0.978238	1	0.999999
chrX.15602217.T.C	rs190509934	C	Protective	CAV	C	ACE2	364	Corneal opacity and other disorders of cornea	sense organs	108	12274	-11.4561	419.996	1.05848e-05	0.978239	1	0.999999
chrX.12888602.G.A	rs147244662	A	Severity; Severity for males	CAV-FE	A	TLR7	185	Cancer of prostate	neoplasms	224	11897	-12.7082	465.924	3.02634e-06	0.97824	1	0.999999
chr6.31575324.G.A	rs361525	G	Severity	CAV-FE	A	TNF	427.8	Sinoatrial node dysfunction (Bradycardia)	circulatory system	124	10523	0.00747157	0.273936	1.0075	0.978241	1	0.999999
chr7.117587778.G.T	rs113993959	T	Severity	CAV	T	CFTR	440	Atherosclerosis	circulatory system	111	11903	-10.9025	399.733	1.84126e-05	0.978241	1	0.999999
chr13.19647239.G.A	rs191299359	A	Severity	CAV	A	MPHOSPH8	577	Diseases of pancreas	digestive	152	13166	-10.6882	391.919	2.28127e-05	0.978243	1	0.999999
chr13.19647239.G.A	rs191299359	A	Severity	CAV	A	MPHOSPH8	350.1	Abnormal involuntary movements	neurological	214	11982	-11.274	413.422	1.26989e-05	0.978244	1	0.999999
chr4.186083346.C.T	rs121434431	T	Severity	CAV-FE	T	TLR3	332	Parkinson's disease	neurological	179	12061	-11.2678	413.207	1.27784e-05	0.978245	1	0.999999
chrX.15561454.T.C	rs142017934	C	Severity	CAV	C	ACE2	252	Disorders of parathyroid gland	endocrine/metabolic	196	11984	-8.32129	305.184	0.000243283	0.978247	1	0.999999
chr10.22439346.T.C	-	HLA-A*02:02	Protective	IP	C	HLA-A	395.2	Nonrheumatic aortic valve disorders	circulatory system	453	11527	0.00430353	0.15784	1.00431	0.978248	1	0.999999
chr13.19647239.G.A	rs191299359	A	Severity	CAV	A	MPHOSPH8	715.1	Sacroiliitis NEC	musculoskeletal	111	12360	-10.4621	383.754	2.85995e-05	0.97825	1	0.999999
chr17.16948873.A.G	rs34557412	G	Severity	CAV	G	TNFRSF13B	288	Diseases of white blood cells	hematopoietic	109	12140	-12.8621	471.799	2.59464e-06	0.978251	1	0.999999
chrX.15602217.T.C	rs190509934	C	Protective	CAV	C	ACE2	724.1	Disorders of sacrum	musculoskeletal	123	11603	-11.9075	436.834	6.73952e-06	0.978253	1	0.999999
chrX.15581269.T.C	rs138390800	C	May destabilize ACE2 protein structure	FCP + IP	C	ACE2	743.11	Osteoporosis NOS	musculoskeletal	864	11808	-5.36858	196.969	0.00466074	0.978256	1	0.999999
chrX.15581240.G.A	rs147464721	A	Severity	CAV	A	ACE2	709	Diffuse diseases of connective tissue	dermatologic	161	10876	-8.85077	324.744	0.000143271	0.978257	1	0.999999
chrX.15587729.C.T	rs4646140	T	Severity	CAV	T	ACE2	427.22	Atrial flutter	circulatory system	157	10522	-11.7018	429.379	8.27856e-06	0.978258	1	0.999999
chr7.117652877.C.G	rs80034486	G	Severity	CAV	G	CFTR	053	Herpes zoster	infectious diseases	140	10623	-11.2422	412.563	1.31092e-05	0.978261	1	0.999999
chr7.117652877.C.G	rs80034486	G	Severity	CAV	G	CFTR	427.8	Sinoatrial node dysfunction (Bradycardia)	circulatory system	124	10521	-10.7279	393.69	2.19246e-05	0.978261	1	0.999999
chr12.47903511.T.C	rs11574018	C	Severity	CAV	C	VDR	454.11	Varicose veins of lower extremity, symptomtic	circulatory system	164	11664	-9.74894	357.767	5.83563e-05	0.978261	1	0.999999
chr1.27373964.C.T	rs141300199	T	Severity	CAV	T	FCN3	427.22	Atrial flutter	circulatory system	157	10506	-12.4393	456.57	3.95975e-06	0.978264	1	0.999999
chr7.117652877.C.G	rs80034486	G	Severity	CAV	G	CFTR	798.1	Chronic fatigue syndrome	symptoms	156	10874	-11.314	415.277	1.22012e-05	0.978265	1	0.999999
chrX.15603134.G.A	rs7885856	G;A	Possible functional consequences	FCP + IP	A	ACE2	573.7	Abnormal results of function study of liver	digestive	171	11721	-11.9075	437.126	6.73993e-06	0.978268	1	0.999999
chrX.15592465.T.A	rs73195521	A	Severity	CAV	A	ACE2	270.3	Disorders of plasma protein metabolism	endocrine/metabolic	105	12819	-10.8888	399.767	1.86654e-05	0.97827	1	0.999999
chrX.15592465.T.A	rs73195521	A	Severity	CAV	A	ACE2	427.8	Sinoatrial node dysfunction (Bradycardia)	circulatory system	124	10520	-10.8987	400.135	1.84826e-05	0.97827	1	0.999999
chrX.15561454.T.C	rs142017934	C	Severity	CAV	C	ACE2	289.4	Lymphadenitis	hematopoietic	148	12175	-8.29442	304.554	0.000249909	0.978273	1	0.999999
chr12.47903511.T.C	rs11574018	C	Severity	CAV	C	VDR	569	Other disorders of intestine	digestive	229	12357	-10.3101	378.585	3.32952e-05	0.978274	1	0.999999
chr19.31533051.C.A	rs8105499	C	Severity	CAV	A	LINC02841	257	Testicular dysfunction	endocrine/metabolic	273	11602	-0.00255286	0.0937518	0.99745	0.978276	1	0.999999
chr19.31533051.C.A	rs8105499	C	Severity	CAV	A	LINC02841	257.1	Testicular hypofunction	endocrine/metabolic	273	11602	-0.00255286	0.0937518	0.99745	0.978276	1	0.999999
chr12.47903511.T.C	rs11574018	C	Severity	CAV	C	VDR	535	Gastritis and duodenitis	digestive	126	12888	-9.58861	352.141	6.85046e-05	0.978277	1	0.999999
chr4.186083346.C.T	rs121434431	T	Severity	CAV-FE	T	TLR3	272.9	Unspecified disorder of lipoid metabolism	endocrine/metabolic	231	8589	-10.3972	381.842	3.05173e-05	0.978277	1	0.999999
chrX.15602217.T.C	rs190509934	C	Protective	CAV	C	ACE2	530.13	Barrett's esophagus	digestive	150	10846	-12.2827	451.089	4.63104e-06	0.978277	1	0.999999
chr2.167953627.G.A	rs7595310	A	Severity	CAV-FE	A	STK39	571.5	Other chronic nonalcoholic liver disease	digestive	567	11535	-0.00213017	0.0782394	0.997872	0.978279	1	0.999999
chr1.3081749.G.A	rs12745140	A	Severity	CAV	A	PRDM16	316	Substance addiction and disorders	mental disorders	191	11522	0.00469777	0.172553	1.00471	0.97828	1	0.999999
chrX.15581240.G.A	rs147464721	A	Severity	CAV	A	ACE2	339	Other headache syndromes	neurological	218	12236	-8.83967	324.744	0.000144871	0.978284	1	0.999999
chr1.27373964.C.T	rs141300199	T	Severity	CAV	T	FCN3	960	Poisoning by antibiotics	injuries & poisonings	160	12631	-11.8329	434.708	7.26175e-06	0.978284	1	0.999999
chrX.15592465.T.A	rs73195521	A	Severity	CAV	A	ACE2	386	Vertiginous syndromes and other disorders of vestibular system	sense organs	120	12036	-11.5193	423.201	9.93608e-06	0.978285	1	0.999999
chrX.15581240.G.A	rs147464721	A	Severity	CAV	A	ACE2	288.1	Decreased white blood cell count	hematopoietic	130	12175	-8.83828	324.744	0.000145073	0.978287	1	0.999999
chr13.19647239.G.A	rs191299359	A	Severity	CAV	A	MPHOSPH8	414	Other forms of chronic heart disease	circulatory system	138	11679	-10.658	391.624	2.35123e-05	0.978288	1	0.999999
chrX.15581269.T.C	rs138390800	C	May destabilize ACE2 protein structure	FCP + IP	C	ACE2	599.3	Dysuria	genitourinary	318	10740	-8.83767	324.744	0.000145161	0.978289	1	0.999999
chr6.160716758.G.A	rs4252187	A	Potential functional effect on protein	FCP + IP	A	PLG	274.11	Gouty arthropathy	endocrine/metabolic	102	13013	-12.5893	462.613	3.40817e-06	0.978289	1	0.999999
chrX.15561454.T.C	rs142017934	C	Severity	CAV	C	ACE2	443.9	Peripheral vascular disease, unspecified	circulatory system	267	11909	-10.7467	394.904	2.15172e-05	0.97829	1	0.999999
chr7.117587778.G.T	rs113993959	T	Severity	CAV	T	CFTR	306	Other mental disorder	mental disorders	159	9121	-11.6366	427.611	8.83647e-06	0.97829	1	0.999999
chrX.15592465.T.A	rs73195521	A	Severity	CAV	A	ACE2	696.42	Psoriatic arthropathy	dermatologic	101	10801	-11.8259	434.585	7.31271e-06	0.978291	1	0.999999
chr7.117587778.G.T	rs113993959	T	Severity	CAV	T	CFTR	256	Ovarian dysfunction	endocrine/metabolic	140	11978	-12.6915	466.399	3.07731e-06	0.978291	1	0.999999
chr7.117642566.G.A	rs77010898	A	Severity	CAV	A	CFTR	300.4	Dysthymic disorder	mental disorders	107	9116	-12.9405	475.623	2.39893e-06	0.978294	1	0.999999
chr13.19647239.G.A	rs191299359	A	Severity	CAV	A	MPHOSPH8	585.4	Chronic kidney disease, Stage I or II	genitourinary	113	11804	-10.7097	393.669	2.23268e-05	0.978296	1	0.999999
chr12.47903511.T.C	rs11574018	C	Severity	CAV	C	VDR	977	Personal history of allergy to medicinal agents	injuries & poisonings	224	12653	-10.2981	378.542	3.36978e-05	0.978297	1	0.999999
chr15.100233816.G.A	rs143434383	A	Risk factor	CAV	A	ADAMTS17	696	Psoriasis and related disorders	dermatologic	312	10766	-0.01137	0.417965	0.988694	0.978298	1	0.999999
chrX.15581240.G.A	rs147464721	A	Severity	CAV	A	ACE2	429.3	Symptoms involving cardiovascular system	circulatory system	148	12162	-8.8338	324.744	0.000145723	0.978298	1	0.999999
chr22.49281538.G.A	rs62220604	G	Severity	CAV	A	-	707	Chronic ulcer of skin	dermatologic	157	12205	0.00343868	0.126429	1.00344	0.978301	1	0.999999
chr7.117587778.G.T	rs113993959	T	Severity	CAV	T	CFTR	687	Symptoms affecting skin	dermatologic	109	11173	-10.7849	396.549	2.07098e-05	0.978303	1	0.999999
chrX.15603134.G.A	rs7885856	G;A	Possible functional consequences	FCP + IP	A	ACE2	381	Otitis media and Eustachian tube disorders	sense organs	104	12685	-10.9305	401.925	1.79045e-05	0.978304	1	0.999999
chr13.19647239.G.A	rs191299359	A	Severity	CAV	A	MPHOSPH8	199	Neoplasm of uncertain behavior	neoplasms	152	12154	-10.8108	397.645	2.01808e-05	0.978311	1	0.999999
chrX.15602217.T.C	rs190509934	C	Protective	CAV	C	ACE2	724.2	Disorders of coccyx	musculoskeletal	113	11603	-11.866	436.477	7.02556e-06	0.978312	1	0.999999
chrX.15603134.G.A	rs7885856	G;A	Possible functional consequences	FCP + IP	A	ACE2	371.3	Inflammation of eyelids	sense organs	173	11977	-11.0487	406.447	1.59074e-05	0.978313	1	0.999999
chr1.27373964.C.T	rs141300199	T	Severity	CAV	T	FCN3	574.1	Cholelithiasis	digestive	112	12952	-11.9945	441.289	6.17781e-06	0.978316	1	0.999999
chrX.15581240.G.A	rs147464721	A	Severity	CAV	A	ACE2	707	Chronic ulcer of skin	dermatologic	167	13084	-8.82583	324.744	0.00014689	0.978318	1	0.999999
chrX.15581240.G.A	rs147464721	A	Severity	CAV	A	ACE2	687	Symptoms affecting skin	dermatologic	109	11179	-8.8258	324.744	0.000146894	0.978318	1	0.999999
chr3.146517122.G.A	rs343320	A	Severity	CAV-FE	A	PLSCR1	571	Chronic liver disease and cirrhosis	digestive	616	11609	-0.00288771	0.106265	0.997116	0.97832	1	0.999999
chr7.117587778.G.T	rs113993959	T	Severity	CAV	T	CFTR	300.4	Dysthymic disorder	mental disorders	107	9121	-11.4716	422.185	1.04216e-05	0.978323	1	0.999999
chr1.27373964.C.T	rs141300199	T	Severity	CAV	T	FCN3	136	Other infectious and parasitic diseases	infectious diseases	123	12816	-12.1812	448.302	5.12567e-06	0.978323	1	0.999999
chr7.117587778.G.T	rs113993959	T	Severity	CAV	T	CFTR	696.42	Psoriatic arthropathy	dermatologic	101	10802	-10.8535	399.523	1.93365e-05	0.978327	1	0.999999
chr13.19647239.G.A	rs191299359	A	Severity	CAV	A	MPHOSPH8	356	Hereditary and idiopathic peripheral neuropathy	neurological	128	12604	-10.4533	384.798	2.88534e-05	0.978328	1	0.999999
chr20.1135233.C.T	rs141024057	T	Severity	CAV	T	PSMF1	278.4	Abnormal weight gain	endocrine/metabolic	203	10539	-8.82091	324.744	0.000147614	0.97833	1	0.999999
chr14.94566450.G.A	rs2093266	A	Risk factor for acute kidney injury	CAV	A	SERPINA4	599.9	Other abnormality of urination	genitourinary	180	10727	-0.00570683	0.210099	0.994309	0.97833	1	0.999999
chrX.15581240.G.A	rs147464721	A	Severity	CAV	A	ACE2	727.1	Synovitis and tenosynovitis	musculoskeletal	147	11017	-8.8208	324.744	0.00014763	0.97833	1	0.999999
chr1.27373964.C.T	rs141300199	T	Severity	CAV	T	FCN3	289.4	Lymphadenitis	hematopoietic	148	12155	-12.2208	449.938	4.9268e-06	0.978331	1	0.999999
chr13.19647239.G.A	rs191299359	A	Severity	CAV	A	MPHOSPH8	279	Disorders involving the immune mechanism	endocrine/metabolic	127	12639	-10.7056	394.193	2.24187e-05	0.978333	1	0.999999
chrX.15587729.C.T	rs4646140	T	Severity	CAV	T	ACE2	496.3	Bronchiectasis	respiratory	123	10963	-12.188	448.795	5.09097e-06	0.978334	1	0.999999
chr7.117652877.C.G	rs80034486	G	Severity	CAV	G	CFTR	253	Disorders of the pituitary gland and its hypothalamic control	endocrine/metabolic	165	11982	-11.2678	414.95	1.27774e-05	0.978336	1	0.999999
chr20.1135233.C.T	rs141024057	T	Severity	CAV	T	PSMF1	696.4	Psoriasis	dermatologic	310	10803	-8.81766	324.744	0.000148095	0.978338	1	0.999999
chr2.127137039.A.G	rs744373	G	Severity	CAV	G	-	599.9	Other abnormality of urination	genitourinary	180	10723	0.00322213	0.118689	1.00323	0.978342	1	0.999999
chr1.155066988.C.T	rs114301457	T	Severity	CAV	T	EFNA4	724.1	Disorders of sacrum	musculoskeletal	123	11594	-12.8531	473.462	2.61797e-06	0.978342	1	0.999999
chr15.90879313.T.C	rs8039305	C	Risk factor	CAV-FE	C	FURIN	054	Herpes simplex	infectious diseases	345	10145	-0.00212915	0.0784518	0.997873	0.978348	1	0.999999
chrX.15602217.T.C	rs190509934	C	Protective	CAV	C	ACE2	053	Herpes zoster	infectious diseases	140	10614	-11.89	438.196	6.85841e-06	0.978353	1	0.999999
chr17.16948873.A.G	rs34557412	G	Severity	CAV	G	TNFRSF13B	573	Other disorders of liver	digestive	105	11686	-12.6817	467.391	3.10741e-06	0.978354	1	0.999999
chrX.15561454.T.C	rs142017934	C	Severity	CAV	C	ACE2	260	Protein-calorie malnutrition	endocrine/metabolic	251	9176	-7.60676	280.367	0.00049708	0.978355	1	0.999999
chr4.71742666.T.G	rs2282679	G	Severity	CAV	G	GC	789	Nausea and vomiting	symptoms	273	12595	-0.00262296	0.0966798	0.99738	0.978356	1	0.999999
chr7.107967457.C.T	rs2237698	T	Severity	CAV	T	LAMB1	565	Anal and rectal conditions	digestive	393	12325	-0.00282908	0.104278	0.997175	0.978356	1	0.999999
chr4.143999443.G.A	rs7683365	A	Risk factor	FCP + IP	A	GYPB	227	Benign neoplasm of other endocrine glands and related structures	neoplasms	113	11175	-0.00404403	0.14907	0.995964	0.978357	1	0.999999
chr10.52771482.G.A	rs5030737	A	Potential functional effect on protein	FCP + IP	A	MBL2	555.1	Regional enteritis	digestive	365	10219	0.00372309	0.13724	1.00373	0.978357	1	0.999999
chr22.49281538.G.A	rs62220604	G	Severity	CAV	A	-	189	Cancer of urinary organs (incl. kidney and bladder)	neoplasms	108	12364	-0.00411869	0.151826	0.99589	0.978358	1	0.999999
chrX.15587729.C.T	rs4646140	T	Severity	CAV	T	ACE2	172.22	Squamous cell carcinoma	neoplasms	122	12049	-9.88882	364.529	5.0739e-05	0.978358	1	0.999999
chrX.15603134.G.A	rs7885856	G;A	Possible functional consequences	FCP + IP	A	ACE2	071.1	HIV infection, symptomatic	infectious diseases	555	10624	0.0333635	1.22993	1.03393	0.978359	1	0.999999
chr11.320772.A.G	rs12252	G	Severity; Risk factor	CAV	G	IFITM3	930	Allergic reaction to food	injuries & poisonings	419	10853	-0.00524791	0.193488	0.994766	0.978362	1	0.999999
chr1.27373964.C.T	rs141300199	T	Severity	CAV	T	FCN3	276.14	Hypopotassemia	endocrine/metabolic	128	12106	-12.0645	444.842	5.76041e-06	0.978363	1	0.999999
chr13.19647239.G.A	rs191299359	A	Severity	CAV	A	MPHOSPH8	345.3	Convulsions	neurological	102	12063	-10.8064	398.504	2.02686e-05	0.978366	1	0.999999
chr16.78590128.A.G	rs72803978	A	Severity	CAV	G	WWOX	379.2	Disorders of vitreous body	sense organs	253	12000	-0.00594766	0.219334	0.99407	0.978366	1	0.999999
chrX.15602217.T.C	rs190509934	C	Protective	CAV	C	ACE2	041	Bacterial infection NOS	infectious diseases	113	12844	-11.5904	427.441	9.25416e-06	0.978367	1	0.999999
chrX.15587729.C.T	rs4646140	T	Severity	CAV	T	ACE2	426.2	Atrioventricular [AV] block	circulatory system	110	10522	-11.4354	421.727	1.08058e-05	0.978367	1	0.999999
chr2.195994321.C.T	rs191631470	T	Severity	CAV	T	DNAH7	588.2	Secondary hyperparathyroidism (of renal origin)	genitourinary	103	11746	-13.1101	483.536	2.02477e-06	0.97837	1	0.999999
chrX.15581240.G.A	rs147464721	A	Severity	CAV	A	ACE2	574	Cholelithiasis and cholecystitis	digestive	152	12973	-8.80347	324.744	0.000150212	0.978373	1	0.999999
chrX.15603134.G.A	rs7885856	G;A	Possible functional consequences	FCP + IP	A	ACE2	695.3	Rosacea	dermatologic	152	11023	-11.0702	408.39	1.55699e-05	0.978374	1	0.999999
chrX.15603134.G.A	rs7885856	G;A	Possible functional consequences	FCP + IP	A	ACE2	731	Osteitis deformans and osteopathies associated with other disorders classified elsewhere	musculoskeletal	121	11454	-10.209	376.636	3.68379e-05	0.978375	1	0.999999
chr1.155066988.C.T	rs114301457	T	Severity	CAV	T	EFNA4	724.2	Disorders of coccyx	musculoskeletal	113	11594	-12.7762	471.387	2.82729e-06	0.978377	1	0.999999
chr17.15965007.C.T	rs8081547	T	Risk factor	FCP + IP	T	ADORA2B	362	Other retinal disorders	sense organs	329	11306	0.0025342	0.0935028	1.00254	0.978378	1	0.999999
chr14.76832814.C.CT	rs34279101	CT	Severity	CAV	CT	LRRC74A	721.1	Spondylosis without myelopathy	musculoskeletal	613	11499	0.00208946	0.0770951	1.00209	0.978378	1	0.999999
chr6.160716758.G.A	rs4252187	A	Potential functional effect on protein	FCP + IP	A	PLG	189	Cancer of urinary organs (incl. kidney and bladder)	neoplasms	111	13236	-12.3954	457.371	4.13775e-06	0.978379	1	0.999999
chr20.1135233.C.T	rs141024057	T	Severity	CAV	T	PSMF1	696	Psoriasis and related disorders	dermatologic	314	10803	-8.79999	324.744	0.000150735	0.978381	1	0.999999
chr6.31153649.G.A	rs143334143	A	Severity; Risk factor	CAV-FE	A	CCHCR1	592	Cystitis and urethritis	genitourinary	162	11706	0.00510426	0.188372	1.00512	0.978383	1	0.999999
chrX.15581240.G.A	rs147464721	A	Severity	CAV	A	ACE2	300.11	Generalized anxiety disorder	mental disorders	262	9124	-8.79848	324.744	0.000150962	0.978385	1	0.999999
chrX.15581240.G.A	rs147464721	A	Severity	CAV	A	ACE2	766	Neuralgia, neuritis, and radiculitis NOS	symptoms	167	11594	-8.79659	324.744	0.000151248	0.97839	1	0.999999
chr1.46309111.A.G	rs41292543	G	Severity	CAV-FE	G	UQCRH	252.1	Hyperparathyroidism	endocrine/metabolic	170	11983	-0.00476281	0.175834	0.995249	0.97839	1	0.999999
chr10.76490426.T.C	rs114026383	C	Risk factor for European population	CAV	C	LRMDA	428.4	Heart failure with preserved EF [Diastolic heart failure]	circulatory system	148	12162	-11.1929	413.267	1.37723e-05	0.978393	1	0.999999
chr1.27373964.C.T	rs141300199	T	Severity	CAV	T	FCN3	689	Disorder of skin and subcutaneous tissue NOS	dermatologic	155	12712	-11.992	442.804	6.19331e-06	0.978394	1	0.999999
chr1.155066988.C.T	rs114301457	T	Severity	CAV	T	EFNA4	772.3	Muscle weakness	symptoms	105	12783	-12.5871	464.797	3.41564e-06	0.978395	1	0.999999
chr13.19647239.G.A	rs191299359	A	Severity	CAV	A	MPHOSPH8	573.7	Abnormal results of function study of liver	digestive	171	11720	-11.3261	418.307	1.20543e-05	0.978399	1	0.999999
chr17.16948873.A.G	rs34557412	G	Severity	CAV	G	TNFRSF13B	288.2	Elevated white blood cell count	hematopoietic	102	12140	-12.7601	471.274	2.87322e-06	0.978399	1	0.999999
chr4.71742666.T.G	rs2282679	G	Severity	CAV	G	GC	426.92	Cardiac defibrillator in situ	circulatory system	101	10522	-0.00429069	0.158477	0.995718	0.9784	1	0.999999
chr13.19647239.G.A	rs191299359	A	Severity	CAV	A	MPHOSPH8	681.5	Cellulitis and abscess of leg, except foot	dermatologic	152	12201	-10.4299	385.279	2.95366e-05	0.978403	1	0.999999
chr1.155066988.C.T	rs114301457	T	Severity	CAV	T	EFNA4	288.1	Decreased white blood cell count	hematopoietic	128	12158	-13.0037	480.511	2.25191e-06	0.97841	1	0.999999
chr13.19647239.G.A	rs191299359	A	Severity	CAV	A	MPHOSPH8	496.1	Emphysema	respiratory	180	10964	-10.3557	382.681	3.18107e-05	0.978411	1	0.999999
chr1.155066988.C.T	rs114301457	T	Severity	CAV	T	EFNA4	593.1	Gross hematuria	genitourinary	129	11683	-12.6969	469.232	3.06048e-06	0.978413	1	0.999999
chr6.160716758.G.A	rs4252187	A	Potential functional effect on protein	FCP + IP	A	PLG	290	Delirium dementia and amnestic and other cognitive disorders	mental disorders	125	12345	-12.4224	459.12	4.02728e-06	0.978414	1	0.999999
chr20.1135233.C.T	rs141024057	T	Severity	CAV	T	PSMF1	317	Alcohol-related disorders	mental disorders	180	11906	-8.78626	324.744	0.000152818	0.978415	1	0.999999
chrX.15581269.T.C	rs138390800	C	May destabilize ACE2 protein structure	FCP + IP	C	ACE2	228	Hemangioma and lymphangioma, any site	neoplasms	320	12464	-8.78527	324.745	0.00015297	0.978418	1	0.999999
chr10.52771475.C.T	rs1800450	T	Severity	CAV	T	MBL2	278.1	Obesity	endocrine/metabolic	1153	10528	-0.00171362	0.0633504	0.998288	0.97842	1	0.999999
chrX.15587729.C.T	rs4646140	T	Severity	CAV	T	ACE2	585.4	Chronic kidney disease, Stage I or II	genitourinary	113	11804	-10.9546	404.984	1.74766e-05	0.97842	1	0.999999
chr13.19647239.G.A	rs191299359	A	Severity	CAV	A	MPHOSPH8	279.1	Immunity deficiency	endocrine/metabolic	111	12639	-10.6351	393.184	2.40572e-05	0.978421	1	0.999999
chrX.15564142.G.A	rs147311723	A	Severity	CAV	A	ACE2	367	Disorders of refraction and accommodation; blindness and low vision	sense organs	314	12550	-8.78328	324.744	0.000153275	0.978422	1	0.999999
chr1.155066988.C.T	rs114301457	T	Severity	CAV	T	EFNA4	313	Pervasive developmental disorders	mental disorders	183	13023	0.0275138	1.01734	1.0279	0.978424	1	0.999999
chrX.15581240.G.A	rs147464721	A	Severity	CAV	A	ACE2	425.1	Primary/intrinsic cardiomyopathies	circulatory system	200	12952	-8.78265	324.744	0.000153372	0.978424	1	0.999999
chr18.69541156.T.C	rs12958013	T	Severity	CAV	C	DOK6	495.2	Asthma with exacerbation	respiratory	214	10387	-0.00417818	0.154506	0.995831	0.978426	1	0.999999
chr1.27373964.C.T	rs141300199	T	Severity	CAV	T	FCN3	687.1	Rash and other nonspecific skin eruption	dermatologic	462	11158	-0.0276933	1.02424	0.972687	0.97843	1	0.999999
chr12.47903511.T.C	rs11574018	C	Severity	CAV	C	VDR	573	Other disorders of liver	digestive	105	11721	-9.70024	358.798	6.12688e-05	0.978432	1	0.999999
chr1.27373964.C.T	rs141300199	T	Severity	CAV	T	FCN3	288.1	Decreased white blood cell count	hematopoietic	130	12155	-12.0596	446.079	5.78858e-06	0.978432	1	0.999999
chr1.27373964.C.T	rs141300199	T	Severity	CAV	T	FCN3	204	Leukemia	neoplasms	112	13018	-11.2878	417.602	1.25248e-05	0.978436	1	0.999999
chr1.155066988.C.T	rs114301457	T	Severity	CAV	T	EFNA4	367.1	Myopia	sense organs	127	12527	-12.7807	472.876	2.81462e-06	0.978438	1	0.999999
chr1.27373964.C.T	rs141300199	T	Severity	CAV	T	FCN3	800	Fracture of lower limb	injuries & poisonings	113	12327	-11.6206	429.976	8.9793e-06	0.978439	1	0.999999
chrX.15603134.G.A	rs7885856	G;A	Possible functional consequences	FCP + IP	A	ACE2	766	Neuralgia, neuritis, and radiculitis NOS	symptoms	167	11594	-11.7037	433.101	8.26356e-06	0.978441	1	0.999999
chr12.47903511.T.C	rs11574018	C	Severity	CAV	C	VDR	614	Inflammatory diseases of female pelvic organs	genitourinary	135	12950	-10.1239	374.639	4.01112e-05	0.978441	1	0.999999
chr16.85959043.C.T	rs12444486	C	Severity in African-Americans	CAV	C	-	535	Gastritis and duodenitis	digestive	122	12390	0.00354411	0.131157	1.00355	0.978442	1	0.999999
chr2.195994321.C.T	rs191631470	T	Severity	CAV	T	DNAH7	285.21	Anemia in chronic kidney disease	hematopoietic	136	11160	-13.7411	508.533	1.07727e-06	0.978443	1	0.999999
chrX.15592465.T.A	rs73195521	A	Severity	CAV	A	ACE2	562	Diverticulosis and diverticulitis	digestive	181	10229	-12.2428	453.098	4.81977e-06	0.978444	1	0.999999
chr13.19647239.G.A	rs191299359	A	Severity	CAV	A	MPHOSPH8	585.32	End stage renal disease	genitourinary	135	11804	-11.0495	408.968	1.58946e-05	0.978445	1	0.999999
chr13.19647239.G.A	rs191299359	A	Severity	CAV	A	MPHOSPH8	586.2	Cyst of kidney, acquired	genitourinary	121	11804	-10.5352	389.95	2.65843e-05	0.978446	1	0.999999
chr7.117587778.G.T	rs113993959	T	Severity	CAV	T	CFTR	345.3	Convulsions	neurological	101	12060	-10.8156	400.341	2.00833e-05	0.978447	1	0.999999
chrX.15592465.T.A	rs73195521	A	Severity	CAV	A	ACE2	306	Other mental disorder	mental disorders	159	9121	-12.4117	459.469	4.07069e-06	0.978449	1	0.999999
chrX.15587729.C.T	rs4646140	T	Severity	CAV	T	ACE2	429.3	Symptoms involving cardiovascular system	circulatory system	148	12161	-11.9986	444.225	6.15291e-06	0.978452	1	0.999999
chr5.32750877.T.C	rs1173773	C	Protective	CAV	C	NPR3	110.11	Dermatophytosis of nail	infectious diseases	236	11954	-0.00264613	0.0979703	0.997357	0.978452	1	0.999999
chr7.117587778.G.T	rs113993959	T	Severity	CAV	T	CFTR	724.2	Disorders of coccyx	musculoskeletal	113	11609	-10.7049	396.387	2.24349e-05	0.978455	1	0.999999
chr12.47903511.T.C	rs11574018	C	Severity	CAV	C	VDR	709	Diffuse diseases of connective tissue	dermatologic	161	10876	-8.65622	320.528	0.000174041	0.978455	1	0.999999
chr22.41925447.G.A	rs61756766	A	Severity	CAV	A	TNFRSF13C	345.3	Convulsions	neurological	102	12063	-13.6695	506.226	1.1572e-06	0.978458	1	0.999999
chr13.19647239.G.A	rs191299359	A	Severity	CAV	A	MPHOSPH8	274.11	Gouty arthropathy	endocrine/metabolic	102	13030	-10.0993	374.053	4.11094e-05	0.97846	1	0.999999
chrX.15602217.T.C	rs190509934	C	Protective	CAV	C	ACE2	585.4	Chronic kidney disease, Stage I or II	genitourinary	113	11795	-11.1622	413.463	1.42006e-05	0.978462	1	0.999999
chr9.87725456.A.T	rs56952354	A;T	Possible functional consequences	FCP + IP	T	CTSL	250.1	Type 1 diabetes	endocrine/metabolic	201	10581	-0.0112928	0.41832	0.988771	0.978463	1	0.999999
chr4.67910532.T.C	rs9998258	T	Possible functional consequences	FCP + IP	C	TMPRSS11A	332	Parkinson's disease	neurological	178	12052	-0.00722817	0.267781	0.992798	0.978465	1	0.999999
chrX.15602217.T.C	rs190509934	C	Protective	CAV	C	ACE2	731	Osteitis deformans and osteopathies associated with other disorders classified elsewhere	musculoskeletal	121	11446	-11.4836	425.666	1.02977e-05	0.978477	1	0.999999
chrX.15592465.T.A	rs73195521	A	Severity	CAV	A	ACE2	327.7	Sleep related movement disorders	neurological	116	10920	-11.9151	441.696	6.68864e-06	0.978479	1	0.999999
chr9.133449836.G.A	rs139951127	A	Severity	CAV-FE	A	ADAMTS13	350.1	Abnormal involuntary movements	neurological	214	11979	-10.3795	384.793	3.10638e-05	0.97848	1	0.999999
chr1.155066988.C.T	rs114301457	T	Severity	CAV	T	EFNA4	345.3	Convulsions	neurological	102	12044	-12.8013	474.58	2.75709e-06	0.97848	1	0.999999
chr20.1135233.C.T	rs141024057	T	Severity	CAV	T	PSMF1	782.3	Edema	symptoms	445	12368	-5.31253	196.968	0.00492945	0.978482	1	0.999999
chr1.230710048.A.G	rs699	G	Severity	CAV	G	AGT	580	Nephritis; nephrosis; renal sclerosis	genitourinary	178	11803	-0.00300064	0.111283	0.997004	0.978488	1	0.999999
chrX.15603134.G.A	rs7885856	G;A	Possible functional consequences	FCP + IP	A	ACE2	735	Acquired foot deformities	musculoskeletal	157	12647	-11.0066	408.202	1.65914e-05	0.978489	1	0.999999
chr10.76490426.T.C	rs114026383	C	Risk factor for European population	CAV	C	LRMDA	442.11	Abdominal aortic aneurysm	circulatory system	301	11909	-11.0021	408.048	1.66666e-05	0.978489	1	0.999999
chrX.15592465.T.A	rs73195521	A	Severity	CAV	A	ACE2	426.7	Abnormal electrocardiogram [ECG] [EKG]	circulatory system	188	10520	-11.94	442.863	6.52403e-06	0.978491	1	0.999999
chrX.15581240.G.A	rs147464721	A	Severity	CAV	A	ACE2	289	Other diseases of blood and blood-forming organs	hematopoietic	146	12175	-8.75454	324.744	0.000157743	0.978493	1	0.999999
chrX.15581240.G.A	rs147464721	A	Severity	CAV	A	ACE2	594.1	Calculus of kidney	genitourinary	357	12773	-8.7537	324.744	0.000157876	0.978495	1	0.999999
chrX.15600835.T.C	rs4646116	C	Risk factor	FCP + IP	C	ACE2	426.92	Cardiac defibrillator in situ	circulatory system	101	10517	-13.6526	506.584	1.17697e-06	0.978499	1	0.999999
chr7.117587738.G.A	rs76713772	A	Severity	CAV	A	CFTR	722.1	Displacement of intervertebral disc	musculoskeletal	223	11614	-8.7509	324.744	0.000158318	0.978502	1	0.999999
chr1.155066988.C.T	rs114301457	T	Severity	CAV	T	EFNA4	840	Sprains and strains	injuries & poisonings	104	12731	-12.6725	470.302	3.13617e-06	0.978503	1	0.999999
chr1.27373964.C.T	rs141300199	T	Severity	CAV	T	FCN3	285.2	Anemia of chronic disease	hematopoietic	173	11198	-11.9181	442.364	6.66871e-06	0.978506	1	0.999999
chrX.15602217.T.C	rs190509934	C	Protective	CAV	C	ACE2	285.21	Anemia in chronic kidney disease	hematopoietic	136	11209	-11.4901	426.481	1.02309e-05	0.978506	1	0.999999
chrX.15603134.G.A	rs7885856	G;A	Possible functional consequences	FCP + IP	A	ACE2	772.2	Spasm of muscle	symptoms	103	12804	-10.5892	393.049	2.51871e-05	0.978507	1	0.999999
chr6.160716758.G.A	rs4252187	A	Potential functional effect on protein	FCP + IP	A	PLG	433.3	Cerebral ischemia	circulatory system	162	12439	-12.8052	475.32	2.74634e-06	0.978507	1	0.999999
chr13.19647239.G.A	rs191299359	A	Severity	CAV	A	MPHOSPH8	275.6	Hypercalcemia	endocrine/metabolic	189	12794	-11.1617	414.378	1.42074e-05	0.978511	1	0.999999
chr20.1135233.C.T	rs141024057	T	Severity	CAV	T	PSMF1	789	Nausea and vomiting	symptoms	273	12594	-8.74724	324.744	0.000158899	0.978511	1	0.999999
chr10.76490426.T.C	rs114026383	C	Risk factor for European population	CAV	C	LRMDA	395.6	Heart valve replaced	circulatory system	183	11745	-10.8755	403.766	1.89162e-05	0.978511	1	0.999999
chrX.15581269.T.C	rs138390800	C	May destabilize ACE2 protein structure	FCP + IP	C	ACE2	706.1	Acne	dermatologic	223	12001	-8.74627	324.745	0.000159053	0.978513	1	0.999999
chr13.73984368.C.T	rs12871414	C	Severity	CAV	T	KLF12	250.1	Type 1 diabetes	endocrine/metabolic	198	10353	0.00324038	0.120319	1.00325	0.978514	1	0.999999
chrX.15587729.C.T	rs4646140	T	Severity	CAV	T	ACE2	715	Other inflammatory spondylopathies	musculoskeletal	144	12360	-11.107	412.529	1.50062e-05	0.97852	1	0.999999
chr11.71456403.G.T	rs12785878	G	Severity	CAV	G	NADSYN1	585.34	Chronic Kidney Disease, Stage IV	genitourinary	203	11803	0.00300052	0.111467	1.00301	0.978525	1	0.999999
chr7.117587738.G.A	rs76713772	A	Severity	CAV	A	CFTR	110.1	Dermatophytosis	infectious diseases	329	12002	-8.7415	324.744	0.000159814	0.978525	1	0.999999
chr19.31533051.C.A	rs8105499	C	Severity	CAV	A	LINC02841	707.2	Chronic ulcer of leg or foot	dermatologic	123	12677	-0.00368142	0.136771	0.996325	0.978526	1	0.999999
chr9.133449836.G.A	rs139951127	A	Severity	CAV-FE	A	ADAMTS13	411.2	Myocardial infarction	circulatory system	115	11676	-9.20352	341.992	0.000100684	0.97853	1	0.999999
chr20.1135233.C.T	rs141024057	T	Severity	CAV	T	PSMF1	464	Acute sinusitis	respiratory	165	10668	-8.73929	324.744	0.000160167	0.97853	1	0.999999
chrX.15581240.G.A	rs147464721	A	Severity	CAV	A	ACE2	715	Other inflammatory spondylopathies	musculoskeletal	144	12361	-8.73822	324.744	0.000160339	0.978533	1	0.999999
chr1.27373964.C.T	rs141300199	T	Severity	CAV	T	FCN3	614	Inflammatory diseases of female pelvic organs	genitourinary	135	12929	-11.1707	415.248	1.4081e-05	0.978539	1	0.999999
chrX.15603134.G.A	rs7885856	G;A	Possible functional consequences	FCP + IP	A	ACE2	199	Neoplasm of uncertain behavior	neoplasms	152	12155	-9.65672	358.981	6.39939e-05	0.978539	1	0.999999
chr13.19647239.G.A	rs191299359	A	Severity	CAV	A	MPHOSPH8	288.1	Decreased white blood cell count	hematopoietic	130	12174	-10.8366	402.843	1.96663e-05	0.978539	1	0.999999
chrX.15581269.T.C	rs138390800	C	May destabilize ACE2 protein structure	FCP + IP	C	ACE2	532	Dysphagia	digestive	233	10854	-8.73517	324.745	0.000160828	0.978541	1	0.999999
chr7.117587738.G.A	rs76713772	A	Severity	CAV	A	CFTR	724	Other and unspecified disorders of back	musculoskeletal	190	11614	-8.7337	324.744	0.000161065	0.978544	1	0.999999
chr14.72467521.C.T	rs12587980	T	Severity	CAV	T	RGS6	250.24	Type 2 diabetes with neurological manifestations	endocrine/metabolic	172	10544	0.00314594	0.116993	1.00315	0.978548	1	0.999999
chr13.19647239.G.A	rs191299359	A	Severity	CAV	A	MPHOSPH8	800	Fracture of lower limb	injuries & poisonings	113	12347	-10.8304	402.911	1.97886e-05	0.978555	1	0.999999
chr6.160716758.G.A	rs4252187	A	Potential functional effect on protein	FCP + IP	A	PLG	286.2	Encounter for long-term (current) use of anticoagulants	hematopoietic	127	12295	-12.9311	481.206	2.42164e-06	0.978562	1	0.999999
chr6.160716758.G.A	rs4252187	A	Potential functional effect on protein	FCP + IP	A	PLG	433.31	Transient cerebral ischemia	circulatory system	159	12439	-12.7794	475.585	2.81833e-06	0.978563	1	0.999999
chr12.47903511.T.C	rs11574018	C	Severity	CAV	C	VDR	317.1	Alcoholism	mental disorders	134	11907	-9.39401	349.606	8.32207e-05	0.978563	1	0.999999
chr17.63488670.G.A	rs4343	G	Severity; Risk factor	CAV	A	ACE	395	Heart valve disorders	circulatory system	861	11744	-0.00144054	0.0536128	0.99856	0.978564	1	0.999999
chrX.15603134.G.A	rs7885856	G;A	Possible functional consequences	FCP + IP	A	ACE2	624.9	stress incontinence, female	genitourinary	103	13078	-10.4591	389.311	2.86852e-05	0.978567	1	0.999999
chr13.19647239.G.A	rs191299359	A	Severity	CAV	A	MPHOSPH8	770	Myalgia and myositis unspecified	symptoms	125	13211	-10.6339	395.822	2.40852e-05	0.978567	1	0.999999
chr6.160716758.G.A	rs4252187	A	Potential functional effect on protein	FCP + IP	A	PLG	242	Thyrotoxicosis with or without goiter	endocrine/metabolic	245	10073	-0.0275679	1.02616	0.972809	0.978567	1	0.999999
chrX.15603134.G.A	rs7885856	G;A	Possible functional consequences	FCP + IP	A	ACE2	255	Disorders of adrenal glands	endocrine/metabolic	174	11984	-11.7366	436.923	7.99555e-06	0.97857	1	0.999999
chr11.784340.C.G	rs7104929	G	Severity	CAV-FE	G	-	386	Vertiginous syndromes and other disorders of vestibular system	sense organs	119	11888	0.00370353	0.137905	1.00371	0.978575	1	0.999999
chr13.19647239.G.A	rs191299359	A	Severity	CAV	A	MPHOSPH8	380.4	Impacted cerumen	sense organs	191	12637	-10.9653	408.329	1.72908e-05	0.978576	1	0.999999
chr20.1135233.C.T	rs141024057	T	Severity	CAV	T	PSMF1	250.1	Type 1 diabetes	endocrine/metabolic	201	10596	-8.71989	324.744	0.000163305	0.978578	1	0.999999
chr21.41465040.G.A	rs17001042	A	Possible functional consequences	FCP + IP	A	TMPRSS2	696.42	Psoriatic arthropathy	dermatologic	101	10801	-12.4642	464.209	3.86237e-06	0.978579	1	0.999999
chr12.47903511.T.C	rs11574018	C	Severity	CAV	C	VDR	555.2	Ulcerative colitis	digestive	278	10232	-8.719	324.745	0.00016345	0.97858	1	0.999999
chrX.15603134.G.A	rs7885856	G;A	Possible functional consequences	FCP + IP	A	ACE2	288	Diseases of white blood cells	hematopoietic	110	12175	-11.3804	423.875	1.14176e-05	0.978581	1	0.999999
chr10.28606315.C.T	rs12773860	T	Severity	CAV	T	WAC	495	Asthma	respiratory	1056	10716	0.00191015	0.0711468	1.00191	0.978581	1	0.999999
chrX.15581240.G.A	rs147464721	A	Severity	CAV	A	ACE2	706.2	Sebaceous cyst	dermatologic	111	12001	-8.71822	324.744	0.000163578	0.978582	1	0.999999
chrX.15603134.G.A	rs7885856	G;A	Possible functional consequences	FCP + IP	A	ACE2	530.13	Barrett's esophagus	digestive	150	10854	-11.015	410.358	1.64531e-05	0.978585	1	0.999999
chrX.15603134.G.A	rs7885856	G;A	Possible functional consequences	FCP + IP	A	ACE2	689	Disorder of skin and subcutaneous tissue NOS	dermatologic	155	12732	-10.3094	384.093	3.33194e-05	0.978587	1	0.999999
chrX.15564142.G.A	rs147311723	A	Severity	CAV	A	ACE2	242.1	Graves' disease	endocrine/metabolic	159	10088	-8.71522	324.744	0.00016407	0.97859	1	0.999999
chr4.68840276.G.A	rs115162070	G	Severity	CAV	A	-	960	Poisoning by antibiotics	injuries & poisonings	159	12446	-0.00589357	0.219626	0.994124	0.978592	1	0.999999
chr7.117652877.C.G	rs80034486	G	Severity	CAV	G	CFTR	426.2	Atrioventricular [AV] block	circulatory system	110	10521	-10.7568	400.9	2.13009e-05	0.978594	1	0.999999
chr18.6461231.C.G	rs11659676	G	Severity	CAV-FE	G	RPL6P27	369.5	Conjunctivitis, infectious	sense organs	162	11609	0.00307192	0.114498	1.00308	0.978596	1	0.999999
chr13.19647239.G.A	rs191299359	A	Severity	CAV	A	MPHOSPH8	250.25	Diabetes type 2 with peripheral circulatory disorders	endocrine/metabolic	129	10597	-10.9813	409.388	1.70175e-05	0.9786	1	0.999999
chrX.15581240.G.A	rs147464721	A	Severity	CAV	A	ACE2	690	Erythematosquamous dermatosis	dermatologic	154	11023	-8.71073	324.744	0.000164808	0.978601	1	0.999999
chrX.15581240.G.A	rs147464721	A	Severity	CAV	A	ACE2	690.1	Seborrheic dermatitis	dermatologic	154	11023	-8.71073	324.744	0.000164808	0.978601	1	0.999999
chrX.15587729.C.T	rs4646140	T	Severity	CAV	T	ACE2	728.7	Fasciitis	musculoskeletal	132	11016	-12.2676	457.385	4.70177e-06	0.978602	1	0.999999
chr13.19647239.G.A	rs191299359	A	Severity	CAV	A	MPHOSPH8	429	Ill-defined descriptions and complications of heart disease	circulatory system	219	12161	-10.8412	404.299	1.95763e-05	0.978607	1	0.999999
chr8.16932640.T.C	rs118072448	T	Severity	CAV	C	-	276.13	Hyperpotassemia	endocrine/metabolic	311	11787	-0.00397438	0.148217	0.996034	0.978608	1	0.999999
chrX.15602217.T.C	rs190509934	C	Protective	CAV	C	ACE2	706.2	Sebaceous cyst	dermatologic	111	11992	-11.8102	440.514	7.42862e-06	0.978611	1	0.999999
chr4.186083346.C.T	rs121434431	T	Severity	CAV-FE	T	TLR3	427.12	Paroxysmal ventricular tachycardia	circulatory system	105	10520	-11.3758	424.349	1.14697e-05	0.978613	1	0.999999
chrX.15581269.T.C	rs138390800	C	May destabilize ACE2 protein structure	FCP + IP	C	ACE2	198	Secondary malignant neoplasm	neoplasms	197	12155	-8.70563	324.745	0.000165651	0.978613	1	0.999999
chr7.117652877.C.G	rs80034486	G	Severity	CAV	G	CFTR	426.7	Abnormal electrocardiogram [ECG] [EKG]	circulatory system	188	10521	-11.6875	436.033	8.39845e-06	0.978616	1	0.999999
chr1.155066988.C.T	rs114301457	T	Severity	CAV	T	EFNA4	728.7	Fasciitis	musculoskeletal	132	10998	-13.13	489.877	1.98475e-06	0.978617	1	0.999999
chrX.15600835.T.C	rs4646116	C	Risk factor	FCP + IP	C	ACE2	345.3	Convulsions	neurological	102	12056	-13.8158	515.509	9.99689e-07	0.978619	1	0.999999
chr7.117652877.C.G	rs80034486	G	Severity	CAV	G	CFTR	706.8	Other specified diseases of sebaceous glands	dermatologic	111	11999	-10.9647	409.141	1.73025e-05	0.97862	1	0.999999
chr22.41925447.G.A	rs61756766	A	Severity	CAV	A	TNFRSF13C	696.42	Psoriatic arthropathy	dermatologic	101	10804	-13.7624	513.568	1.05453e-06	0.978621	1	0.999999
chr1.155066988.C.T	rs114301457	T	Severity	CAV	T	EFNA4	355.1	Chronic pain syndrome	neurological	105	12450	-12.7518	475.872	2.89702e-06	0.978622	1	0.999999
chr7.117587738.G.A	rs76713772	A	Severity	CAV	A	CFTR	771	Musculoskeletal symptoms referable to limbs	symptoms	253	12528	-9.9035	369.584	4.99995e-05	0.978622	1	0.999999
chr8.124324323.T.C	rs72711165	C	Severity	CAV-FE	C	TMEM65	411.4	Coronary atherosclerosis	circulatory system	1185	11672	0.00534993	0.199669	1.00536	0.978624	1	0.999999
chrX.15581240.G.A	rs147464721	A	Severity	CAV	A	ACE2	316	Substance addiction and disorders	mental disorders	195	11907	-8.70091	324.744	0.000166434	0.978625	1	0.999999
chr6.160716758.G.A	rs4252187	A	Potential functional effect on protein	FCP + IP	A	PLG	165	Cancer within the respiratory system	neoplasms	112	13238	-12.4103	463.291	4.07628e-06	0.978629	1	0.999999
chr6.160716758.G.A	rs4252187	A	Potential functional effect on protein	FCP + IP	A	PLG	585.4	Chronic kidney disease, Stage I or II	genitourinary	113	11788	-12.9031	481.697	2.49037e-06	0.97863	1	0.999999
chr4.186083346.C.T	rs121434431	T	Severity	CAV-FE	T	TLR3	394.2	Mitral valve disease	circulatory system	175	11743	-11.439	427.041	1.07677e-05	0.97863	1	0.999999
chr1.27373964.C.T	rs141300199	T	Severity	CAV	T	FCN3	585.32	End stage renal disease	genitourinary	135	11786	-11.9411	445.813	6.5172e-06	0.978631	1	0.999999
chr13.19647239.G.A	rs191299359	A	Severity	CAV	A	MPHOSPH8	286.2	Encounter for long-term (current) use of anticoagulants	hematopoietic	127	12312	-9.9532	371.605	4.75751e-05	0.978632	1	0.999999
chr4.186082920.C.T	rs3775291	T	Risk factor; Severity	CAV-FE	T	TLR3	070.2	Viral hepatitis B	infectious diseases	101	10613	0.0043173	0.161197	1.00433	0.978633	1	0.999999
chr2.195994321.C.T	rs191631470	T	Severity	CAV	T	DNAH7	345.3	Convulsions	neurological	102	12006	-13.9017	519.074	9.17444e-07	0.978634	1	0.999999
chr20.1135233.C.T	rs141024057	T	Severity	CAV	T	PSMF1	078	Viral warts & HPV	infectious diseases	290	10622	-8.69626	324.744	0.000167211	0.978636	1	0.999999
chr13.19647239.G.A	rs191299359	A	Severity	CAV	A	MPHOSPH8	165.1	Cancer of bronchus; lung	neoplasms	111	13255	-9.87017	368.679	5.16937e-05	0.978642	1	0.999999
chrX.15592465.T.A	rs73195521	A	Severity	CAV	A	ACE2	426.3	Bundle branch block	circulatory system	122	10520	-11.4641	428.276	1.05007e-05	0.978645	1	0.999999
chr17.63488670.G.A	rs4343	G	Severity; Risk factor	CAV	A	ACE	709	Diffuse diseases of connective tissue	dermatologic	161	10876	-0.00312693	0.116822	0.996878	0.978646	1	0.999999
chrX.15581240.G.A	rs147464721	A	Severity	CAV	A	ACE2	252.1	Hyperparathyroidism	endocrine/metabolic	170	11984	-8.69224	324.744	0.000167883	0.978646	1	0.999999
chr6.160716758.G.A	rs4252187	A	Potential functional effect on protein	FCP + IP	A	PLG	550.5	Ventral hernia	digestive	137	12561	-13.0371	487.114	2.17807e-06	0.978648	1	0.999999
chr21.41465040.G.A	rs17001042	A	Possible functional consequences	FCP + IP	A	TMPRSS2	262	Mineral deficiency NEC	endocrine/metabolic	101	9172	-12.9611	484.488	2.34999e-06	0.978657	1	0.999999
chrX.15603134.G.A	rs7885856	G;A	Possible functional consequences	FCP + IP	A	ACE2	252	Disorders of parathyroid gland	endocrine/metabolic	196	11984	-11.4047	426.333	1.11435e-05	0.978659	1	0.999999
chr7.117652877.C.G	rs80034486	G	Severity	CAV	G	CFTR	427.12	Paroxysmal ventricular tachycardia	circulatory system	105	10521	-10.932	408.701	1.78766e-05	0.978661	1	0.999999
chrX.15603134.G.A	rs7885856	G;A	Possible functional consequences	FCP + IP	A	ACE2	335	Multiple sclerosis	neurological	190	12064	-10.3883	388.397	3.07897e-05	0.978662	1	0.999999
chrX.15564175.T.C	rs41303171	C	Severity; Risk factor	CAV	C	ACE2	433.1	Occlusion and stenosis of precerebral arteries	circulatory system	226	12450	0.011333	0.423716	1.0114	0.978662	1	0.999999
chrX.15564175.T.C	rs41303171	C	Severity; Risk factor	CAV	C	ACE2	611	Abnormal findings on mammogram or breast exam	genitourinary	395	12118	0.0072238	0.270102	1.00725	0.978663	1	0.999999
chr6.160716758.G.A	rs4252187	A	Potential functional effect on protein	FCP + IP	A	PLG	165.1	Cancer of bronchus; lung	neoplasms	111	13238	-12.3875	463.183	4.17036e-06	0.978664	1	0.999999
chrX.15587729.C.T	rs4646140	T	Severity	CAV	T	ACE2	687	Symptoms affecting skin	dermatologic	109	11179	-10.9685	410.166	1.72369e-05	0.978666	1	0.999999
chr4.186083346.C.T	rs121434431	T	Severity	CAV-FE	T	TLR3	290	Delirium dementia and amnestic and other cognitive disorders	mental disorders	125	12359	-10.7497	401.996	2.14524e-05	0.978667	1	0.999999
chr7.117652877.C.G	rs80034486	G	Severity	CAV	G	CFTR	276.14	Hypopotassemia	endocrine/metabolic	128	12124	-10.8978	407.607	1.84995e-05	0.97867	1	0.999999
chr2.195994321.C.T	rs191631470	T	Severity	CAV	T	DNAH7	592.11	Acute cystitis	genitourinary	113	11649	-13.9125	520.402	9.07587e-07	0.978672	1	0.999999
chr4.143996657.T.C	rs6840234	C	Protective	FCP + IP	T	GYPB	714.1	Rheumatoid arthritis	musculoskeletal	124	9838	0.00352404	0.13182	1.00353	0.978672	1	0.999999
chr20.1135233.C.T	rs141024057	T	Severity	CAV	T	PSMF1	611	Abnormal findings on mammogram or breast exam	genitourinary	395	12120	-8.68143	324.744	0.000169709	0.978673	1	0.999999
chr1.87162490.C.T	rs10873821	C	Severity	CAV	T	LINC01140	594	Urinary calculus	genitourinary	386	12736	-0.00245327	0.0918164	0.99755	0.978684	1	0.999999
chr6.31575254.G.A	rs1800629	A	Risk factor*Conflicting; Severity*Conflicting; Protective*Conflicting	CAV-FE	A	TNF	375.1	Dry eyes	sense organs	352	12092	-0.00381985	0.142971	0.996187	0.978685	1	0.999999
chr7.117652877.C.G	rs80034486	G	Severity	CAV	G	CFTR	242.1	Graves' disease	endocrine/metabolic	159	10086	-11.7055	438.119	8.2484e-06	0.978685	1	0.999999
chr19.35687796.G.A	rs77127536	A	Severity	CAV	A	TYMSP2	351	Other peripheral nerve disorders	neurological	282	12438	0.0033032	0.123639	1.00331	0.978686	1	0.999999
chrX.15603134.G.A	rs7885856	G;A	Possible functional consequences	FCP + IP	A	ACE2	288.2	Elevated white blood cell count	hematopoietic	103	12175	-11.3233	423.846	1.20874e-05	0.978686	1	0.999999
chr1.155066988.C.T	rs114301457	T	Severity	CAV	T	EFNA4	573	Other disorders of liver	digestive	105	11703	-12.7053	475.625	3.03506e-06	0.978689	1	0.999999
chrX.15581240.G.A	rs147464721	A	Severity	CAV	A	ACE2	599.2	Retention of urine	genitourinary	171	10740	-8.67422	324.744	0.000170936	0.97869	1	0.999999
chr12.6845711.C.T	rs5443	T	protective	CAV	T	CDCA3	269	Proteinuria	endocrine/metabolic	263	12815	0.0025243	0.0945097	1.00253	0.978691	1	0.999999
chrX.15602217.T.C	rs190509934	C	Protective	CAV	C	ACE2	079	Viral infection	infectious diseases	149	10614	-11.9439	447.181	6.49888e-06	0.978692	1	0.999999
chrX.15603134.G.A	rs7885856	G;A	Possible functional consequences	FCP + IP	A	ACE2	209	Neuroendocrine tumors	neoplasms	123	13251	-9.89022	370.364	5.0668e-05	0.978696	1	0.999999
chr6.160716758.G.A	rs4252187	A	Potential functional effect on protein	FCP + IP	A	PLG	313.1	Attention deficit hyperactivity disorder	mental disorders	139	13026	-12.9172	483.742	2.45557e-06	0.978697	1	0.999999
chr6.160716758.G.A	rs4252187	A	Potential functional effect on protein	FCP + IP	A	PLG	415.1	Acute pulmonary heart disease	circulatory system	113	13089	-12.8692	481.949	2.57609e-06	0.978697	1	0.999999
chr1.154454494.A.C	rs2228145	A	Risk factor	CAV	C	IL6R	276	Disorders of fluid, electrolyte, and acid-base balance	endocrine/metabolic	625	12089	-0.00163657	0.0612946	0.998365	0.978699	1	0.999999
chrX.15564142.G.A	rs147311723	A	Severity	CAV	A	ACE2	112	Candidiasis	infectious diseases	177	12002	-8.66987	324.744	0.000171681	0.978701	1	0.999999
chr7.117587738.G.A	rs76713772	A	Severity	CAV	A	CFTR	714	Rheumatoid arthritis and other inflammatory polyarthropathies	musculoskeletal	237	12361	-9.69702	363.241	6.14666e-05	0.978702	1	0.999999
chrX.15581240.G.A	rs147464721	A	Severity	CAV	A	ACE2	277	Other disorders of metabolism	endocrine/metabolic	134	12738	-8.66921	324.744	0.000171796	0.978703	1	0.999999
chr12.132489230.GC.G	rs56106917	G	Severity	CAV	G	FBRSL1	550	Abdominal hernia	digestive	568	12541	-0.00168095	0.0629886	0.99832	0.97871	1	0.999999
chrX.15602217.T.C	rs190509934	C	Protective	CAV	C	ACE2	426.92	Cardiac defibrillator in situ	circulatory system	101	10512	-11.0826	415.288	1.53772e-05	0.97871	1	0.999999
chr13.19647239.G.A	rs191299359	A	Severity	CAV	A	MPHOSPH8	165	Cancer within the respiratory system	neoplasms	112	13255	-9.86981	369.842	5.17126e-05	0.97871	1	0.999999
chrX.15581269.T.C	rs138390800	C	May destabilize ACE2 protein structure	FCP + IP	C	ACE2	695	Erythematous conditions	dermatologic	338	11023	-8.66491	324.745	0.000172535	0.978713	1	0.999999
chrX.15581240.G.A	rs147464721	A	Severity	CAV	A	ACE2	371.3	Inflammation of eyelids	sense organs	173	11977	-8.663	324.744	0.000172864	0.978718	1	0.999999
chr7.117587778.G.T	rs113993959	T	Severity	CAV	T	CFTR	496.3	Bronchiectasis	respiratory	123	10958	-10.8373	406.29	1.96519e-05	0.97872	1	0.999999
chr13.19647239.G.A	rs191299359	A	Severity	CAV	A	MPHOSPH8	276.12	Hyposmolality and/or hyponatremia	endocrine/metabolic	151	12125	-10.381	389.305	3.10164e-05	0.978727	1	0.999999
chrX.15603134.G.A	rs7885856	G;A	Possible functional consequences	FCP + IP	A	ACE2	252.1	Hyperparathyroidism	endocrine/metabolic	170	11984	-11.4171	428.272	1.10053e-05	0.978732	1	0.999999
chrX.15603134.G.A	rs7885856	G;A	Possible functional consequences	FCP + IP	A	ACE2	193	Thyroid cancer	neoplasms	247	12933	-10.0966	378.772	4.12177e-05	0.978734	1	0.999999
chr20.1135233.C.T	rs141024057	T	Severity	CAV	T	PSMF1	256	Ovarian dysfunction	endocrine/metabolic	140	11982	-8.65611	324.744	0.000174061	0.978735	1	0.999999
chrX.15581269.T.C	rs138390800	C	May destabilize ACE2 protein structure	FCP + IP	C	ACE2	473	Diseases of the larynx and vocal cords	respiratory	274	9815	-8.65532	324.745	0.000174198	0.978737	1	0.999999
chr7.117652877.C.G	rs80034486	G	Severity	CAV	G	CFTR	706.2	Sebaceous cyst	dermatologic	111	11999	-11.0185	413.473	1.63951e-05	0.97874	1	0.999999
chr2.195994321.C.T	rs191631470	T	Severity	CAV	T	DNAH7	573	Other disorders of liver	digestive	105	11661	-13.7171	514.771	1.1034e-06	0.978741	1	0.999999
chrX.15581240.G.A	rs147464721	A	Severity	CAV	A	ACE2	278.4	Abnormal weight gain	endocrine/metabolic	203	10541	-8.65315	324.744	0.000174576	0.978742	1	0.999999
chr6.160716758.G.A	rs4252187	A	Potential functional effect on protein	FCP + IP	A	PLG	415.11	Pulmonary embolism and infarction, acute	circulatory system	112	13089	-12.8581	482.616	2.60493e-06	0.978745	1	0.999999
chrX.15564142.G.A	rs147311723	A	Severity	CAV	A	ACE2	253	Disorders of the pituitary gland and its hypothalamic control	endocrine/metabolic	165	11984	-8.65179	324.744	0.000174814	0.978745	1	0.999999
chrX.15592465.T.A	rs73195521	A	Severity	CAV	A	ACE2	250.24	Type 2 diabetes with neurological manifestations	endocrine/metabolic	173	10595	-11.7705	441.899	7.72941e-06	0.97875	1	0.999999
chrX.15581240.G.A	rs147464721	A	Severity	CAV	A	ACE2	571.51	Cirrhosis of liver without mention of alcohol	digestive	265	11721	-8.64816	324.744	0.000175449	0.978754	1	0.999999
chrX.15581269.T.C	rs138390800	C	May destabilize ACE2 protein structure	FCP + IP	C	ACE2	771	Musculoskeletal symptoms referable to limbs	symptoms	253	12528	-8.64763	324.744	0.000175542	0.978756	1	0.999999
chr2.6013310.G.A	rs73910904	A	Risk factor	CAV	A	-	172.1	Melanomas of skin, dx or hx	neoplasms	110	12050	0.0137307	0.515652	1.01383	0.978757	1	0.999999
chrX.15581240.G.A	rs147464721	A	Severity	CAV	A	ACE2	053	Herpes zoster	infectious diseases	140	10624	-8.64652	324.744	0.000175738	0.978758	1	0.999999
chr13.19647239.G.A	rs191299359	A	Severity	CAV	A	MPHOSPH8	369.5	Conjunctivitis, infectious	sense organs	170	11977	-11.4788	431.133	1.03472e-05	0.978759	1	0.999999
chr11.2872637.A.G	rs10766439	A	Severity	CAV	A	-	694.2	Other dyschromia	dermatologic	367	10570	0.0021846	0.0820572	1.00219	0.978761	1	0.999999
chr1.90742957.A.C	rs2166172	C	Severity	CAV-FE	C	-	428.4	Heart failure with preserved EF [Diastolic heart failure]	circulatory system	146	12060	-0.00339578	0.12756	0.99661	0.978762	1	0.999999
chrX.15564142.G.A	rs147311723	A	Severity	CAV	A	ACE2	350.2	Abnormality of gait	neurological	589	11983	-5.24319	196.968	0.00528337	0.978763	1	0.999999
chr22.43928847.C.G	rs738409	G	Protective*Conflicting; Severity*Conflicting	CAV	G	PNPLA3	280	Iron deficiency anemias	hematopoietic	456	10982	-0.0021795	0.0818925	0.997823	0.978767	1	0.999999
chrX.15581240.G.A	rs147464721	A	Severity	CAV	A	ACE2	724.2	Disorders of coccyx	musculoskeletal	113	11614	-8.64257	324.744	0.000176433	0.978768	1	0.999999
chr22.41925447.G.A	rs61756766	A	Severity	CAV	A	TNFRSF13C	426.91	Cardiac pacemaker in situ	circulatory system	204	10523	0.0169932	0.638529	1.01714	0.978768	1	0.999999
chr1.27373964.C.T	rs141300199	T	Severity	CAV	T	FCN3	345.3	Convulsions	neurological	102	12042	-11.9075	447.546	6.73974e-06	0.978774	1	0.999999
chr7.117587738.G.A	rs76713772	A	Severity	CAV	A	CFTR	296.1	Bipolar	mental disorders	228	9124	-10.0722	378.591	4.22396e-05	0.978775	1	0.999999
chr13.19647239.G.A	rs191299359	A	Severity	CAV	A	MPHOSPH8	367.1	Myopia	sense organs	127	12549	-11.0169	414.195	1.64223e-05	0.97878	1	0.999999
chr15.90866675.C.T	rs79742014	T	Protective	IP	T	FURIN	193	Thyroid cancer	neoplasms	246	12806	-0.00668148	0.251202	0.993341	0.97878	1	0.999999
chr7.117587738.G.A	rs76713772	A	Severity	CAV	A	CFTR	304	Adjustment reaction	mental disorders	231	9124	-10.0658	378.449	4.25077e-05	0.978781	1	0.999999
chr12.47902438.G.T	rs11574024	T	Severity	CAV	T	VDR	599.2	Retention of urine	genitourinary	168	10675	0.0056558	0.212668	1.00567	0.978783	1	0.999999
chr7.117587738.G.A	rs76713772	A	Severity	CAV	A	CFTR	338.1	Acute pain	neurological	174	11232	-9.84051	370.029	5.32502e-05	0.978784	1	0.999999
chr15.90876959.G.A	rs201551785	A	Potential functional effect on protein	FCP + IP	A	FURIN	627.2	Symptomatic menopause	genitourinary	153	11591	-11.2247	422.101	1.33406e-05	0.978785	1	0.999999
chr20.1135233.C.T	rs141024057	T	Severity	CAV	T	PSMF1	244.2	Acquired hypothyroidism	endocrine/metabolic	350	10086	-8.63478	324.744	0.000177812	0.978787	1	0.999999
chr1.27373964.C.T	rs141300199	T	Severity	CAV	T	FCN3	252.1	Hyperparathyroidism	endocrine/metabolic	170	11965	-11.7849	443.3	7.61906e-06	0.978791	1	0.999999
chrX.15564142.G.A	rs147311723	A	Severity	CAV	A	ACE2	193	Thyroid cancer	neoplasms	247	12933	-8.63272	324.744	0.00017818	0.978792	1	0.999999
chr4.68840276.G.A	rs115162070	G	Severity	CAV	A	-	599.2	Retention of urine	genitourinary	167	10573	0.00580281	0.218305	1.00582	0.978794	1	0.999999
chrX.15596127.G.T	rs146598386	T	Severity	CAV	T	ACE2	433.31	Transient cerebral ischemia	circulatory system	159	12435	0.0159881	0.601583	1.01612	0.978797	1	0.999999
chr12.47903511.T.C	rs11574018	C	Severity	CAV	C	VDR	255	Disorders of adrenal glands	endocrine/metabolic	174	11984	-10.0121	376.744	4.4854e-05	0.978798	1	0.999999
chr7.117587738.G.A	rs76713772	A	Severity	CAV	A	CFTR	470	Septal Deviations/Turbinate Hypertrophy	respiratory	209	9815	-10.0597	378.562	4.27702e-05	0.9788	1	0.999999
chr16.16924042.C.A	rs1453512	A	Severity	CAV	C	-	586.2	Cyst of kidney, acquired	genitourinary	119	11638	-0.00391943	0.147514	0.996088	0.978803	1	0.999999
chr1.155066988.C.T	rs114301457	T	Severity	CAV	T	EFNA4	512	Other symptoms of respiratory system	respiratory	2485	9120	0.00897908	0.337976	1.00902	0.978805	1	0.999999
chr7.117587738.G.A	rs76713772	A	Severity	CAV	A	CFTR	599.9	Other abnormality of urination	genitourinary	180	10740	-8.62703	324.744	0.000179196	0.978806	1	0.999999
chrX.15581240.G.A	rs147464721	A	Severity	CAV	A	ACE2	279	Disorders involving the immune mechanism	endocrine/metabolic	127	12640	-8.62694	324.744	0.000179212	0.978806	1	0.999999
chr7.117652877.C.G	rs80034486	G	Severity	CAV	G	CFTR	172.1	Melanomas of skin, dx or hx	neoplasms	110	12048	-10.8013	406.647	2.03728e-05	0.978809	1	0.999999
chr9.133449836.G.A	rs139951127	A	Severity	CAV-FE	A	ADAMTS13	724	Other and unspecified disorders of back	musculoskeletal	190	11610	-10.4031	391.662	3.03374e-05	0.978809	1	0.999999
chrX.15581269.T.C	rs138390800	C	May destabilize ACE2 protein structure	FCP + IP	C	ACE2	480	Pneumonia	respiratory	344	12093	-8.62548	324.744	0.000179473	0.97881	1	0.999999
chr7.117587738.G.A	rs76713772	A	Severity	CAV	A	CFTR	465.2	Acute pharyngitis	respiratory	286	10670	-8.62539	324.744	0.000179491	0.97881	1	0.999999
chrX.15581240.G.A	rs147464721	A	Severity	CAV	A	ACE2	585.32	End stage renal disease	genitourinary	135	11805	-8.62527	324.744	0.000179512	0.97881	1	0.999999
chr7.117587738.G.A	rs76713772	A	Severity	CAV	A	CFTR	555.2	Ulcerative colitis	digestive	278	10232	-9.85766	371.151	5.23446e-05	0.978811	1	0.999999
chr22.24011037.T.C	rs11090305	C	Severity	CAV	C	-	379.2	Disorders of vitreous body	sense organs	249	11235	0.00311687	0.117355	1.00312	0.978811	1	0.999999
chrX.15561454.T.C	rs142017934	C	Severity	CAV	C	ACE2	611.1	Abnormal mammogram	genitourinary	220	12122	-10.0983	380.251	4.11508e-05	0.978813	1	0.999999
chr9.133449836.G.A	rs139951127	A	Severity	CAV-FE	A	ADAMTS13	722.1	Displacement of intervertebral disc	musculoskeletal	223	11610	-10.4652	394.073	2.85112e-05	0.978813	1	0.999999
chr15.90876959.G.A	rs201551785	A	Potential functional effect on protein	FCP + IP	A	FURIN	070.2	Viral hepatitis B	infectious diseases	100	10617	-10.9583	412.69	1.74126e-05	0.978816	1	0.999999
chr13.19647239.G.A	rs191299359	A	Severity	CAV	A	MPHOSPH8	772.3	Muscle weakness	symptoms	105	12803	-10.551	397.373	2.61676e-05	0.978817	1	0.999999
chr7.117587738.G.A	rs76713772	A	Severity	CAV	A	CFTR	497	Bronchitis	respiratory	209	10964	-9.63127	362.746	6.56436e-05	0.978818	1	0.999999
chr13.19647239.G.A	rs191299359	A	Severity	CAV	A	MPHOSPH8	196	Radiotherapy	neoplasms	114	12154	-10.4342	393.02	2.94091e-05	0.97882	1	0.999999
chrX.15602217.T.C	rs190509934	C	Protective	CAV	C	ACE2	381	Otitis media and Eustachian tube disorders	sense organs	104	12674	-11.6945	440.495	8.33931e-06	0.97882	1	0.999999
chrX.15564142.G.A	rs147311723	A	Severity	CAV	A	ACE2	585.3	Chronic renal failure [CKD]	genitourinary	464	11805	-5.22913	196.968	0.00535817	0.97882	1	0.999999
chrX.15566297.A.G	rs4646179	G	Severity	CAV	G	ACE2	696.42	Psoriatic arthropathy	dermatologic	101	10805	-13.1474	495.24	1.9506e-06	0.978821	1	0.999999
chrX.15564142.G.A	rs147311723	A	Severity	CAV	A	ACE2	443	Peripheral vascular disease	circulatory system	431	11909	-5.22895	196.968	0.00535913	0.978821	1	0.999999
chr6.160716758.G.A	rs4252187	A	Potential functional effect on protein	FCP + IP	A	PLG	290.1	Dementias	mental disorders	105	12345	-12.1766	458.738	5.14951e-06	0.978824	1	0.999999
chr14.80203237.T.C	rs225014	C	Severity	CAV	C	DIO2	473.4	Voice disturbance	respiratory	218	9584	0.00265735	0.10012	1.00266	0.978825	1	0.999999
chrX.15592465.T.A	rs73195521	A	Severity	CAV	A	ACE2	426.92	Cardiac defibrillator in situ	circulatory system	101	10520	-11.2633	424.385	1.28352e-05	0.978826	1	0.999999
chrX.15561454.T.C	rs142017934	C	Severity	CAV	C	ACE2	241.2	Nontoxic multinodular goiter	endocrine/metabolic	244	10088	-10.8445	408.625	1.95109e-05	0.978827	1	0.999999
chr12.47903511.T.C	rs11574018	C	Severity	CAV	C	VDR	702.1	Actinic keratosis	dermatologic	327	12169	-5.7626	217.147	0.00314294	0.978828	1	0.999999
chr8.73355963.T.C	rs2010843	C	Severity	CAV	T	RDH10-AS1	272.9	Unspecified disorder of lipoid metabolism	endocrine/metabolic	230	8419	-0.00259951	0.0979589	0.997404	0.978829	1	0.999999
chrX.15592465.T.A	rs73195521	A	Severity	CAV	A	ACE2	411.2	Myocardial infarction	circulatory system	115	11676	-10.9793	413.784	1.70502e-05	0.978831	1	0.999999
chr1.155066988.C.T	rs114301457	T	Severity	CAV	T	EFNA4	562	Diverticulosis and diverticulitis	digestive	181	10218	-0.0271953	1.02496	0.973171	0.978832	1	0.999999
chr20.1135233.C.T	rs141024057	T	Severity	CAV	T	PSMF1	696.41	Psoriasis vulgaris	dermatologic	267	10803	-8.61516	324.744	0.000181336	0.978835	1	0.999999
chr1.27373964.C.T	rs141300199	T	Severity	CAV	T	FCN3	483	Acute bronchitis and bronchiolitis	respiratory	136	12072	-12.0022	452.532	6.1308e-06	0.978841	1	0.999999
chr9.133449836.G.A	rs139951127	A	Severity	CAV-FE	A	ADAMTS13	592.11	Acute cystitis	genitourinary	113	11702	-12.067	455.046	5.74622e-06	0.978844	1	0.999999
chr4.67910532.T.C	rs9998258	T	Possible functional consequences	FCP + IP	C	TMPRSS11A	555.1	Regional enteritis	digestive	366	10219	0.00508486	0.191755	1.0051	0.978845	1	0.999999
chrX.15581240.G.A	rs147464721	A	Severity	CAV	A	ACE2	564.1	Irritable Bowel Syndrome	digestive	200	10232	-8.61138	324.744	0.000182022	0.978845	1	0.999999
chr11.88436431.C.T	rs72953026	T	Severity	CAV-FE	T	-	250.1	Type 1 diabetes	endocrine/metabolic	194	10373	-0.00340334	0.128365	0.996602	0.978848	1	0.999999
chr7.117587738.G.A	rs76713772	A	Severity	CAV	A	CFTR	286	Coagulation defects	hematopoietic	205	12313	-9.92841	374.491	4.87694e-05	0.978849	1	0.999999
chrX.15581240.G.A	rs147464721	A	Severity	CAV	A	ACE2	724.1	Disorders of sacrum	musculoskeletal	123	11614	-8.60838	324.744	0.000182569	0.978852	1	0.999999
chrX.15581269.T.C	rs138390800	C	May destabilize ACE2 protein structure	FCP + IP	C	ACE2	599.2	Retention of urine	genitourinary	171	10740	-8.6075	324.745	0.000182731	0.978854	1	0.999999
chr7.117587738.G.A	rs76713772	A	Severity	CAV	A	CFTR	371	Inflammation of the eye	sense organs	259	11977	-9.85889	371.959	5.22806e-05	0.978854	1	0.999999
chrX.15564142.G.A	rs147311723	A	Severity	CAV	A	ACE2	586	Other disorders of the kidney and ureters	genitourinary	459	11805	-5.22017	196.968	0.00540642	0.978856	1	0.999999
chrX.15581240.G.A	rs147464721	A	Severity	CAV	A	ACE2	272.12	Hyperglyceridemia	endocrine/metabolic	244	8592	-8.60632	324.744	0.000182945	0.978857	1	0.999999
chrX.15561454.T.C	rs142017934	C	Severity	CAV	C	ACE2	442.11	Abdominal aortic aneurysm	circulatory system	301	11909	-9.96875	376.182	4.68411e-05	0.978859	1	0.999999
chr12.47903511.T.C	rs11574018	C	Severity	CAV	C	VDR	593	Hematuria	genitourinary	290	11706	-9.45481	356.84	7.83118e-05	0.978862	1	0.999999
chr13.19647239.G.A	rs191299359	A	Severity	CAV	A	MPHOSPH8	555.21	Ulcerative colitis (chronic)	digestive	180	10232	-11.2732	425.476	1.27094e-05	0.978862	1	0.999999
chr13.19647239.G.A	rs191299359	A	Severity	CAV	A	MPHOSPH8	285.2	Anemia of chronic disease	hematopoietic	173	11217	-10.9251	412.445	1.79999e-05	0.978868	1	0.999999
chrX.15581269.T.C	rs138390800	C	May destabilize ACE2 protein structure	FCP + IP	C	ACE2	766	Neuralgia, neuritis, and radiculitis NOS	symptoms	167	11594	-8.60163	324.745	0.000183806	0.978869	1	0.999999
chr20.1135233.C.T	rs141024057	T	Severity	CAV	T	PSMF1	317.1	Alcoholism	mental disorders	134	11906	-8.60142	324.744	0.000183844	0.978869	1	0.999999
chrX.15603134.G.A	rs7885856	G;A	Possible functional consequences	FCP + IP	A	ACE2	374	Other disorders of eyelids	sense organs	117	11977	-9.81713	370.649	5.45096e-05	0.978869	1	0.999999
chr12.47903511.T.C	rs11574018	C	Severity	CAV	C	VDR	079	Viral infection	infectious diseases	149	10624	-10.0211	378.393	4.44537e-05	0.978872	1	0.999999
chrX.15561454.T.C	rs142017934	C	Severity	CAV	C	ACE2	433.1	Occlusion and stenosis of precerebral arteries	circulatory system	226	12455	-10.5045	396.65	2.74139e-05	0.978872	1	0.999999
chr8.37849759.C.T	rs138763430	T	Severity	CAV	T	BRF2	585.1	Acute renal failure	genitourinary	277	11790	0.0271854	1.02671	1.02756	0.978876	1	0.999999
chr1.27373964.C.T	rs141300199	T	Severity	CAV	T	FCN3	614.5	Inflammatory disease of cervix, vagina, and vulva	genitourinary	124	12929	-10.9828	414.85	1.69912e-05	0.978879	1	0.999999
chrX.15603134.G.A	rs7885856	G;A	Possible functional consequences	FCP + IP	A	ACE2	697	Sarcoidosis	dermatologic	159	11023	-10.6559	402.507	2.35606e-05	0.978879	1	0.999999
chr12.47903511.T.C	rs11574018	C	Severity	CAV	C	VDR	571.51	Cirrhosis of liver without mention of alcohol	digestive	265	11721	-9.46133	357.406	7.78033e-05	0.978881	1	0.999999
chr2.136948486.A.G	rs7605851	G	Severity	CAV-FE	G	THSD7B	244	Hypothyroidism	endocrine/metabolic	1658	10066	0.00174479	0.0659213	1.00175	0.978884	1	0.999999
chr7.117652877.C.G	rs80034486	G	Severity	CAV	G	CFTR	585.34	Chronic Kidney Disease, Stage IV	genitourinary	203	11803	-10.9606	414.127	1.73736e-05	0.978885	1	0.999999
chr20.1135233.C.T	rs141024057	T	Severity	CAV	T	PSMF1	473	Diseases of the larynx and vocal cords	respiratory	274	9813	-8.59437	324.744	0.000185146	0.978886	1	0.999999
chrX.15581240.G.A	rs147464721	A	Severity	CAV	A	ACE2	593.1	Gross hematuria	genitourinary	129	11706	-8.59352	324.744	0.000185303	0.978888	1	0.999999
chrX.15581240.G.A	rs147464721	A	Severity	CAV	A	ACE2	960	Poisoning by antibiotics	injuries & poisonings	160	12653	-8.59326	324.744	0.000185351	0.978889	1	0.999999
chr4.186083346.C.T	rs121434431	T	Severity	CAV-FE	T	TLR3	440	Atherosclerosis	circulatory system	111	11905	-10.8748	410.973	1.893e-05	0.97889	1	0.999999
chr13.19647239.G.A	rs191299359	A	Severity	CAV	A	MPHOSPH8	574.1	Cholelithiasis	digestive	112	12972	-10.5711	399.535	2.56457e-05	0.978892	1	0.999999
chrX.15581240.G.A	rs147464721	A	Severity	CAV	A	ACE2	274	Gout and other crystal arthropathies	endocrine/metabolic	269	13031	-8.59226	324.744	0.000185537	0.978892	1	0.999999
chrX.15561454.T.C	rs142017934	C	Severity	CAV	C	ACE2	504	Other alveolar and parietoalveolar pneumonopathy	respiratory	143	12680	-10.7702	407.093	2.10159e-05	0.978893	1	0.999999
chr1.27373964.C.T	rs141300199	T	Severity	CAV	T	FCN3	496.3	Bronchiectasis	respiratory	123	10946	-11.5502	436.6	9.63437e-06	0.978895	1	0.999999
chrX.15581240.G.A	rs147464721	A	Severity	CAV	A	ACE2	596	Other disorders of bladder	genitourinary	173	12942	-8.59097	324.744	0.000185775	0.978895	1	0.999999
chr8.40324459.C.A	rs11779911	C	Severity	CAV	A	SIRLNT	465	Acute upper respiratory infections of multiple or unspecified sites	respiratory	733	9842	0.00154136	0.0582689	1.00154	0.978896	1	0.999999
chr5.124614711.G.T	rs4240376	G	Severity	CAV	T	-	288	Diseases of white blood cells	hematopoietic	110	12170	0.0042086	0.159111	1.00422	0.978898	1	0.999999
chr12.47903511.T.C	rs11574018	C	Severity	CAV	C	VDR	470	Septal Deviations/Turbinate Hypertrophy	respiratory	209	9815	-8.58888	324.746	0.000186165	0.9789	1	0.999999
chr5.96909661.C.T	rs150892504	T	Severity	CAV	T	ERAP2	327.41	Organic or persistent insomnia	neurological	183	10908	0.0112653	0.425971	1.01133	0.978901	1	0.999999
chr7.117652877.C.G	rs80034486	G	Severity	CAV	G	CFTR	709	Diffuse diseases of connective tissue	dermatologic	161	10874	-11.7121	442.876	8.19373e-06	0.978902	1	0.999999
chrX.15602217.T.C	rs190509934	C	Protective	CAV	C	ACE2	696.42	Psoriatic arthropathy	dermatologic	101	10797	-11.4572	433.266	1.05728e-05	0.978903	1	0.999999
chr7.117587738.G.A	rs76713772	A	Severity	CAV	A	CFTR	709	Diffuse diseases of connective tissue	dermatologic	161	10876	-9.26677	350.436	9.45131e-05	0.978904	1	0.999999
chr7.117587738.G.A	rs76713772	A	Severity	CAV	A	CFTR	724.2	Disorders of coccyx	musculoskeletal	113	11614	-8.58734	324.744	0.000186452	0.978904	1	0.999999
chr6.160716758.G.A	rs4252187	A	Potential functional effect on protein	FCP + IP	A	PLG	394	Rheumatic disease of the heart valves	circulatory system	242	11730	-0.0269253	1.01835	0.973434	0.978906	1	0.999999
chr10.36988942.A.G	rs2091431	G	Severity	CAV	A	-	172.1	Melanomas of skin, dx or hx	neoplasms	109	11880	-0.00389904	0.147469	0.996109	0.978907	1	0.999999
chr7.117587738.G.A	rs76713772	A	Severity	CAV	A	CFTR	599.3	Dysuria	genitourinary	318	10740	-8.58561	324.744	0.000186775	0.978908	1	0.999999
chr1.155066988.C.T	rs114301457	T	Severity	CAV	T	EFNA4	381	Otitis media and Eustachian tube disorders	sense organs	104	12662	-12.619	477.378	3.30848e-06	0.978911	1	0.999999
chr12.47903511.T.C	rs11574018	C	Severity	CAV	C	VDR	442	Other aneurysm	circulatory system	487	11909	-5.82018	220.192	0.00296708	0.978913	1	0.999999
chr1.27373964.C.T	rs141300199	T	Severity	CAV	T	FCN3	053	Herpes zoster	infectious diseases	140	10603	-12.5014	473.006	3.72145e-06	0.978915	1	0.999999
chrX.15603134.G.A	rs7885856	G;A	Possible functional consequences	FCP + IP	A	ACE2	427.7	Tachycardia NOS	circulatory system	141	10523	-11.3964	431.258	1.12354e-05	0.978918	1	0.999999
chr20.1135233.C.T	rs141024057	T	Severity	CAV	T	PSMF1	627.2	Symptomatic menopause	genitourinary	152	11598	-8.57956	324.744	0.000187908	0.978923	1	0.999999
chrX.15561454.T.C	rs142017934	C	Severity	CAV	C	ACE2	395.6	Heart valve replaced	circulatory system	183	11745	-10.3043	390.084	3.34902e-05	0.978926	1	0.999999
chr4.186083346.C.T	rs121434431	T	Severity	CAV-FE	T	TLR3	290.1	Dementias	mental disorders	105	12359	-10.5811	400.617	2.53925e-05	0.978929	1	0.999999
chrX.15592465.T.A	rs73195521	A	Severity	CAV	A	ACE2	414	Other forms of chronic heart disease	circulatory system	138	11676	-11.1678	422.847	1.41217e-05	0.97893	1	0.999999
chr13.19647239.G.A	rs191299359	A	Severity	CAV	A	MPHOSPH8	289.4	Lymphadenitis	hematopoietic	148	12174	-11.0439	418.162	1.5985e-05	0.97893	1	0.999999
chrX.15581240.G.A	rs147464721	A	Severity	CAV	A	ACE2	279.1	Immunity deficiency	endocrine/metabolic	111	12640	-8.57606	324.744	0.000188567	0.978931	1	0.999999
chr9.133449836.G.A	rs139951127	A	Severity	CAV-FE	A	ADAMTS13	530.13	Barrett's esophagus	digestive	150	10850	-10.019	379.382	4.45475e-05	0.978931	1	0.999999
chrX.15603134.G.A	rs7885856	G;A	Possible functional consequences	FCP + IP	A	ACE2	720	Spinal stenosis	musculoskeletal	163	11614	-10.4728	396.591	2.82966e-05	0.978933	1	0.999999
chrX.15592465.T.A	rs73195521	A	Severity	CAV	A	ACE2	427.12	Paroxysmal ventricular tachycardia	circulatory system	105	10520	-11.2168	424.823	1.34458e-05	0.978935	1	0.999999
chr13.19647239.G.A	rs191299359	A	Severity	CAV	A	MPHOSPH8	429.3	Symptoms involving cardiovascular system	circulatory system	148	12161	-10.7682	407.848	2.1058e-05	0.978936	1	0.999999
chrX.15564142.G.A	rs147311723	A	Severity	CAV	A	ACE2	573.7	Abnormal results of function study of liver	digestive	171	11721	-8.5733	324.744	0.000189088	0.978938	1	0.999999
chrX.15592465.T.A	rs73195521	A	Severity	CAV	A	ACE2	249	Secondary diabetes mellitus	endocrine/metabolic	167	10595	-11.7941	446.753	7.54876e-06	0.978939	1	0.999999
chrX.15561454.T.C	rs142017934	C	Severity	CAV	C	ACE2	428.3	Heart failure with reduced EF [Systolic or combined heart failure]	circulatory system	232	12162	-10.5523	399.726	2.61342e-05	0.978939	1	0.999999
chr2.136948486.A.G	rs7605851	G	Severity	CAV-FE	G	THSD7B	698	Pruritus and related conditions	dermatologic	181	12865	0.00470611	0.178289	1.00472	0.978942	1	0.999999
chr13.112889041.C.T	rs9577175	T	Severity	CAV	T	ATP11A	270	Disorders of protein plasma/amino-acid transport and metabolism	endocrine/metabolic	135	12732	0.00378696	0.143471	1.00379	0.978942	1	0.999999
chr1.27373964.C.T	rs141300199	T	Severity	CAV	T	FCN3	586.2	Cyst of kidney, acquired	genitourinary	120	11786	-11.6961	443.179	8.32656e-06	0.978945	1	0.999999
chr7.117587738.G.A	rs76713772	A	Severity	CAV	A	CFTR	335	Multiple sclerosis	neurological	190	12064	-9.47848	359.171	7.64802e-05	0.978946	1	0.999999
chrX.15602217.T.C	rs190509934	C	Protective	CAV	C	ACE2	172.1	Melanomas of skin, dx or hx	neoplasms	109	12042	-11.564	438.217	9.50199e-06	0.978947	1	0.999999
chr13.19647239.G.A	rs191299359	A	Severity	CAV	A	MPHOSPH8	687	Symptoms affecting skin	dermatologic	109	11179	-10.7807	408.536	2.07974e-05	0.978947	1	0.999999
chrX.15603134.G.A	rs7885856	G;A	Possible functional consequences	FCP + IP	A	ACE2	783	Fever of unknown origin	symptoms	165	12813	-10.4962	397.767	2.76415e-05	0.978948	1	0.999999
chrX.15581269.T.C	rs138390800	C	May destabilize ACE2 protein structure	FCP + IP	C	ACE2	690	Erythematosquamous dermatosis	dermatologic	154	11023	-8.56875	324.747	0.000189951	0.97895	1	0.999999
chrX.15581269.T.C	rs138390800	C	May destabilize ACE2 protein structure	FCP + IP	C	ACE2	690.1	Seborrheic dermatitis	dermatologic	154	11023	-8.56875	324.747	0.000189951	0.97895	1	0.999999
chr13.19647239.G.A	rs191299359	A	Severity	CAV	A	MPHOSPH8	803	Fracture of upper limb	injuries & poisonings	138	12347	-10.8394	410.94	1.96114e-05	0.978957	1	0.999999
chr11.88436431.C.T	rs72953026	T	Severity	CAV-FE	T	-	411	Ischemic Heart Disease	circulatory system	1222	11428	0.00152042	0.0576508	1.00152	0.97896	1	0.999999
chrX.15564142.G.A	rs147311723	A	Severity	CAV	A	ACE2	599.3	Dysuria	genitourinary	318	10740	-8.56424	324.744	0.000190809	0.97896	1	0.999999
chr7.117587738.G.A	rs76713772	A	Severity	CAV	A	CFTR	724.1	Disorders of sacrum	musculoskeletal	123	11614	-8.56119	324.744	0.000191391	0.978968	1	0.999999
chr7.22728408.A.G	rs2069837	G	Severity	CAV-FE	G	IL6	345.3	Convulsions	neurological	102	12064	0.00630613	0.239207	1.00633	0.978968	1	0.999999
chr20.1135233.C.T	rs141024057	T	Severity	CAV	T	PSMF1	578.8	Hemorrhage of rectum and anus	digestive	266	12087	-8.55914	324.744	0.000191784	0.978973	1	0.999999
chrX.15564142.G.A	rs147311723	A	Severity	CAV	A	ACE2	242	Thyrotoxicosis with or without goiter	endocrine/metabolic	245	10088	-8.55897	324.744	0.000191816	0.978973	1	0.999999
chrX.15561454.T.C	rs142017934	C	Severity	CAV	C	ACE2	362.2	Degeneration of macula and posterior pole of retina	sense organs	214	12230	-7.2298	274.318	0.000724667	0.978974	1	0.999999
chr2.195994321.C.T	rs191631470	T	Severity	CAV	T	DNAH7	706.2	Sebaceous cyst	dermatologic	111	11943	-13.7595	522.11	1.05761e-06	0.978975	1	0.999999
chrX.15564667.C.T	rs2074192	T	Severity (T allele); Severity for males > 50 y.o (T allele); Protective (C allele); Protective (CT genotype)	CAV	T	ACE2	740.1	Osteoarthritis; localized	musculoskeletal	856	11404	0.0015544	0.0589864	1.00156	0.978977	1	0.999999
chrX.15561454.T.C	rs142017934	C	Severity	CAV	C	ACE2	788	Syncope and collapse	symptoms	299	12729	-6.17365	234.279	0.00208362	0.978977	1	0.999999
chr1.27373964.C.T	rs141300199	T	Severity	CAV	T	FCN3	706.8	Other specified diseases of sebaceous glands	dermatologic	111	11981	-11.9181	452.305	6.66858e-06	0.978978	1	0.999999
chr13.112889041.C.T	rs9577175	T	Severity	CAV	T	ATP11A	724.1	Disorders of sacrum	musculoskeletal	122	11521	-0.00395703	0.150192	0.996051	0.978981	1	0.999999
chrX.15603134.G.A	rs7885856	G;A	Possible functional consequences	FCP + IP	A	ACE2	729	Other disorders of soft tissues	musculoskeletal	194	11017	-11.4284	433.805	1.08821e-05	0.978983	1	0.999999
chr1.27373964.C.T	rs141300199	T	Severity	CAV	T	FCN3	803	Fracture of upper limb	injuries & poisonings	138	12327	-11.8527	449.924	7.11919e-06	0.978983	1	0.999999
chr1.27373964.C.T	rs141300199	T	Severity	CAV	T	FCN3	288	Diseases of white blood cells	hematopoietic	110	12155	-11.6569	442.512	8.65899e-06	0.978984	1	0.999999
chr1.27373964.C.T	rs141300199	T	Severity	CAV	T	FCN3	715	Other inflammatory spondylopathies	musculoskeletal	143	12341	-11.9927	455.294	6.18936e-06	0.978986	1	0.999999
chrX.15581269.T.C	rs138390800	C	May destabilize ACE2 protein structure	FCP + IP	C	ACE2	208	Benign neoplasm of colon	neoplasms	361	12319	-8.55391	324.745	0.000192791	0.978986	1	0.999999
chrX.15581240.G.A	rs147464721	A	Severity	CAV	A	ACE2	977	Personal history of allergy to medicinal agents	injuries & poisonings	224	12653	-8.55353	324.744	0.000192863	0.978987	1	0.999999
chr20.1135233.C.T	rs141024057	T	Severity	CAV	T	PSMF1	475.9	Postnasal drip	respiratory	233	9813	-8.55265	324.744	0.000193034	0.978989	1	0.999999
chr10.76490426.T.C	rs114026383	C	Risk factor for European population	CAV	C	LRMDA	275.6	Hypercalcemia	endocrine/metabolic	189	12795	-10.1837	386.736	3.77815e-05	0.978992	1	0.999999
chr7.117587738.G.A	rs76713772	A	Severity	CAV	A	CFTR	379.2	Disorders of vitreous body	sense organs	255	12094	-9.75876	370.637	5.77862e-05	0.978994	1	0.999999
chr6.45737076.T.A	rs16873740	A	Severity	CAV	A	-	558	Noninfectious gastroenteritis	digestive	200	10202	-0.00396976	0.150788	0.996038	0.978997	1	0.999999
chrX.15564142.G.A	rs147311723	A	Severity	CAV	A	ACE2	367.1	Myopia	sense organs	127	12550	-8.54891	324.744	0.000193756	0.978998	1	0.999999
chrX.15561454.T.C	rs142017934	C	Severity	CAV	C	ACE2	242.1	Graves' disease	endocrine/metabolic	159	10088	-11.2635	427.965	1.28329e-05	0.979003	1	0.999999
chr1.27373964.C.T	rs141300199	T	Severity	CAV	T	FCN3	701.2	Scar conditions and fibrosis of skin	dermatologic	121	12520	-12.0501	457.935	5.84404e-06	0.979007	1	0.999999
chr7.117652877.C.G	rs80034486	G	Severity	CAV	G	CFTR	427.3	Other specified cardiac dysrhythmias	circulatory system	137	10521	-11.2543	427.703	1.2951e-05	0.979007	1	0.999999
chrX.15587729.C.T	rs4646140	T	Severity	CAV	T	ACE2	701.2	Scar conditions and fibrosis of skin	dermatologic	121	12538	-10.246	389.397	3.55002e-05	0.979008	1	0.999999
chrX.15602217.T.C	rs190509934	C	Protective	CAV	C	ACE2	327.7	Sleep related movement disorders	neurological	115	10914	-11.4835	436.492	1.02984e-05	0.979011	1	0.999999
chrX.15581269.T.C	rs138390800	C	May destabilize ACE2 protein structure	FCP + IP	C	ACE2	495.2	Asthma with exacerbation	respiratory	230	10964	-8.54326	324.746	0.000194853	0.979012	1	0.999999
chr7.117587738.G.A	rs76713772	A	Severity	CAV	A	CFTR	339	Other headache syndromes	neurological	218	12236	-9.6582	367.182	6.38995e-05	0.979015	1	0.999999
chr13.19647239.G.A	rs191299359	A	Severity	CAV	A	MPHOSPH8	592	Cystitis and urethritis	genitourinary	162	11706	-10.7172	407.467	2.21609e-05	0.979016	1	0.999999
chrX.15564142.G.A	rs147311723	A	Severity	CAV	A	ACE2	172	Skin cancer	neoplasms	526	12050	-5.1804	196.968	0.00562576	0.979017	1	0.999999
chr6.52236941.T.C	rs763780	C	Protective	FCP	C	IL17F	550.1	Inguinal hernia	digestive	267	12577	0.00537072	0.204226	1.00539	0.97902	1	0.999999
chrX.15561454.T.C	rs142017934	C	Severity	CAV	C	ACE2	614	Inflammatory diseases of female pelvic organs	genitourinary	135	12950	-10.5833	402.516	2.53363e-05	0.979024	1	0.999999
chr4.71762286.C.T	rs113574864	T	Severity	CAV	T	GC	426.92	Cardiac defibrillator in situ	circulatory system	101	10494	-0.00830403	0.31583	0.99173	0.979024	1	0.999999
chr20.1135233.C.T	rs141024057	T	Severity	CAV	T	PSMF1	573.9	Abnormal serum enzyme levels	digestive	299	11720	-8.53774	324.744	0.000195933	0.979025	1	0.999999
chr13.19647239.G.A	rs191299359	A	Severity	CAV	A	MPHOSPH8	573	Other disorders of liver	digestive	105	11720	-10.8119	411.332	2.01584e-05	0.97903	1	0.999999
chr7.117652877.C.G	rs80034486	G	Severity	CAV	G	CFTR	496.2	Chronic bronchitis	respiratory	169	10962	-10.7526	409.109	2.13907e-05	0.979032	1	0.999999
chr2.216660263.A.C	rs2270360	A	Severity	CAV	C	IGFBP2	562	Diverticulosis and diverticulitis	digestive	161	8832	-0.003306	0.125793	0.996699	0.979033	1	0.999999
chrX.15592465.T.A	rs73195521	A	Severity	CAV	A	ACE2	250.22	Type 2 diabetes with renal manifestations	endocrine/metabolic	183	10595	-11.5346	438.953	9.78586e-06	0.979036	1	0.999999
chr7.117587738.G.A	rs76713772	A	Severity	CAV	A	CFTR	741.2	Stiffness of joint	musculoskeletal	248	12634	-9.71722	369.821	6.02373e-05	0.979038	1	0.999999
chrX.15581269.T.C	rs138390800	C	May destabilize ACE2 protein structure	FCP + IP	C	ACE2	250.1	Type 1 diabetes	endocrine/metabolic	201	10598	-8.53274	324.746	0.000196914	0.979038	1	0.999999
chrX.15602217.T.C	rs190509934	C	Protective	CAV	C	ACE2	242.1	Graves' disease	endocrine/metabolic	159	10081	-12.4565	474.106	3.89227e-06	0.979039	1	0.999999
chr1.155066988.C.T	rs114301457	T	Severity	CAV	T	EFNA4	288	Diseases of white blood cells	hematopoietic	110	12158	-12.7116	483.921	3.016e-06	0.979044	1	0.999999
chr1.155066988.C.T	rs114301457	T	Severity	CAV	T	EFNA4	327.7	Sleep related movement disorders	neurological	116	10902	-12.9972	494.854	2.26657e-06	0.979046	1	0.999999
chrX.15561454.T.C	rs142017934	C	Severity	CAV	C	ACE2	614.5	Inflammatory disease of cervix, vagina, and vulva	genitourinary	124	12950	-10.5902	403.23	2.51603e-05	0.979047	1	0.999999
chrX.15581269.T.C	rs138390800	C	May destabilize ACE2 protein structure	FCP + IP	C	ACE2	960	Poisoning by antibiotics	injuries & poisonings	160	12653	-8.52761	324.745	0.000197927	0.97905	1	0.999999
chrX.15581240.G.A	rs147464721	A	Severity	CAV	A	ACE2	558	Noninfectious gastroenteritis	digestive	201	10232	-8.52729	324.744	0.000197991	0.979051	1	0.999999
chr1.27373964.C.T	rs141300199	T	Severity	CAV	T	FCN3	070.2	Viral hepatitis B	infectious diseases	101	10603	-12.3469	470.268	4.34305e-06	0.979054	1	0.999999
chr13.19647239.G.A	rs191299359	A	Severity	CAV	A	MPHOSPH8	276.14	Hypopotassemia	endocrine/metabolic	128	12125	-10.4276	397.185	2.96035e-05	0.979055	1	0.999999
chr12.47903511.T.C	rs11574018	C	Severity	CAV	C	VDR	285.2	Anemia of chronic disease	hematopoietic	173	11218	-9.11712	347.319	0.000109771	0.979058	1	0.999999
chrX.15564142.G.A	rs147311723	A	Severity	CAV	A	ACE2	250.1	Type 1 diabetes	endocrine/metabolic	201	10598	-8.52287	324.744	0.000198869	0.979062	1	0.999999
chr17.16948873.A.G	rs34557412	G	Severity	CAV	G	TNFRSF13B	687	Symptoms affecting skin	dermatologic	109	11144	-13.0654	497.926	2.11727e-06	0.979066	1	0.999999
chrX.15581240.G.A	rs147464721	A	Severity	CAV	A	ACE2	255	Disorders of adrenal glands	endocrine/metabolic	174	11984	-8.52017	324.744	0.000199405	0.979069	1	0.999999
chr6.160716758.G.A	rs4252187	A	Potential functional effect on protein	FCP + IP	A	PLG	270	Disorders of protein plasma/amino-acid transport and metabolism	endocrine/metabolic	136	12805	-12.7006	484.098	3.04917e-06	0.979069	1	0.999999
chrX.15564142.G.A	rs147311723	A	Severity	CAV	A	ACE2	696	Psoriasis and related disorders	dermatologic	314	10805	-8.51889	324.744	0.00019966	0.979072	1	0.999999
chr1.90742957.A.C	rs2166172	C	Severity	CAV-FE	C	-	079	Viral infection	infectious diseases	148	10539	0.00321517	0.122577	1.00322	0.979074	1	0.999999
chr13.112889041.C.T	rs9577175	T	Severity	CAV	T	ATP11A	454.11	Varicose veins of lower extremity, symptomtic	circulatory system	164	11575	-0.00344341	0.13128	0.996563	0.979074	1	0.999999
chr1.27373964.C.T	rs141300199	T	Severity	CAV	T	FCN3	288.2	Elevated white blood cell count	hematopoietic	103	12155	-11.583	441.612	9.32337e-06	0.979075	1	0.999999
chr8.40324459.C.A	rs11779911	C	Severity	CAV	A	SIRLNT	599.3	Dysuria	genitourinary	300	9913	0.00234812	0.0895317	1.00235	0.979077	1	0.999999
chr1.109740350.G.T	rs1332018	T	Risk factor; Severity	CAV	G	GSTM3	278.4	Abnormal weight gain	endocrine/metabolic	203	10538	-0.0026603	0.101435	0.997343	0.979077	1	0.999999
chr7.117587738.G.A	rs76713772	A	Severity	CAV	A	CFTR	695.3	Rosacea	dermatologic	152	11023	-9.82589	374.745	5.40342e-05	0.979082	1	0.999999
chr1.244873270.T.C	rs12130553	C	Severity	CAV	C	-	272.12	Hyperglyceridemia	endocrine/metabolic	202	6975	0.00280117	0.106843	1.00281	0.979084	1	0.999999
chr6.45737076.T.A	rs16873740	A	Severity	CAV	A	-	216.1	Screening for malignant neoplasms of the skin	neoplasms	241	11267	-0.00358988	0.136954	0.996417	0.979088	1	0.999999
chrX.15603134.G.A	rs7885856	G;A	Possible functional consequences	FCP + IP	A	ACE2	270	Disorders of protein plasma/amino-acid transport and metabolism	endocrine/metabolic	136	12823	-9.00495	343.549	0.000122801	0.979089	1	0.999999
chr6.160716758.G.A	rs4252187	A	Potential functional effect on protein	FCP + IP	A	PLG	588	Disorders resulting from impaired renal function	genitourinary	110	11788	-12.4077	473.495	4.08691e-06	0.979094	1	0.999999
chr13.19647239.G.A	rs191299359	A	Severity	CAV	A	MPHOSPH8	729	Other disorders of soft tissues	musculoskeletal	194	11016	-10.9945	419.576	1.67933e-05	0.979095	1	0.999999
chr7.117587738.G.A	rs76713772	A	Severity	CAV	A	CFTR	483	Acute bronchitis and bronchiolitis	respiratory	136	12093	-9.64907	368.241	6.44857e-05	0.979095	1	0.999999
chrX.15592465.T.A	rs73195521	A	Severity	CAV	A	ACE2	440	Atherosclerosis	circulatory system	111	11905	-10.7697	411.008	2.1027e-05	0.979095	1	0.999999
chr12.52726315.TC.T	rs5798227	T	Risk factor	CAV	TC	-	464	Acute sinusitis	respiratory	165	10655	0.00516782	0.197227	1.00518	0.979096	1	0.999999
chr16.57636629.G.A	rs7499679	A	Severity	CAV	A	ADGRG1	136	Other infectious and parasitic diseases	infectious diseases	122	12649	0.00403529	0.154006	1.00404	0.979096	1	0.999999
chr7.117587738.G.A	rs76713772	A	Severity	CAV	A	CFTR	550.1	Inguinal hernia	digestive	267	12578	-9.44098	360.344	7.94022e-05	0.979098	1	0.999999
chrX.15581269.T.C	rs138390800	C	May destabilize ACE2 protein structure	FCP + IP	C	ACE2	681	Superficial cellulitis and abscess	dermatologic	362	12201	-8.50655	324.745	0.00020214	0.979102	1	0.999999
chr3.146517122.G.A	rs343320	A	Severity	CAV-FE	A	PLSCR1	279.1	Immunity deficiency	endocrine/metabolic	111	12525	-0.00630673	0.240776	0.993713	0.979103	1	0.999999
chr7.117587738.G.A	rs76713772	A	Severity	CAV	A	CFTR	475.9	Postnasal drip	respiratory	233	9815	-9.76315	372.9	5.75331e-05	0.979112	1	0.999999
chr1.27373964.C.T	rs141300199	T	Severity	CAV	T	FCN3	386	Vertiginous syndromes and other disorders of vestibular system	sense organs	120	12018	-11.4934	439.041	1.01969e-05	0.979115	1	0.999999
chrX.15581269.T.C	rs138390800	C	May destabilize ACE2 protein structure	FCP + IP	C	ACE2	701	Other hypertrophic and atrophic conditions of skin	dermatologic	272	12539	-8.50055	324.745	0.000203356	0.979117	1	0.999999
chrX.12889539.C.G	rs3853839	G	Severity; Risk factor	CAV-FE	G	TLR7	250.41	Impaired fasting glucose	endocrine/metabolic	191	9889	0.00363478	0.138859	1.00364	0.979117	1	0.999999
chr1.155066988.C.T	rs114301457	T	Severity	CAV	T	EFNA4	386	Vertiginous syndromes and other disorders of vestibular system	sense organs	120	12019	-12.5147	478.099	3.67228e-06	0.979117	1	0.999999
chrX.15587729.C.T	rs4646140	T	Severity	CAV	T	ACE2	427.12	Paroxysmal ventricular tachycardia	circulatory system	105	10522	-11.4382	436.987	1.07756e-05	0.979118	1	0.999999
chr4.5820150.T.C	rs3774881	T	Severity	CAV	C	CRMP1	476	Allergic rhinitis	respiratory	925	9382	-0.00198068	0.0756822	0.998021	0.979121	1	0.999999
chrX.15581269.T.C	rs138390800	C	May destabilize ACE2 protein structure	FCP + IP	C	ACE2	227	Benign neoplasm of other endocrine glands and related structures	neoplasms	137	12933	-8.49849	324.745	0.000203776	0.979122	1	0.999999
chr7.117587738.G.A	rs76713772	A	Severity	CAV	A	CFTR	555.21	Ulcerative colitis (chronic)	digestive	180	10232	-9.48419	362.414	7.60448e-05	0.979122	1	0.999999
chrX.15581240.G.A	rs147464721	A	Severity	CAV	A	ACE2	574.1	Cholelithiasis	digestive	112	12973	-8.49801	324.744	0.000203873	0.979123	1	0.999999
chr20.1135233.C.T	rs141024057	T	Severity	CAV	T	PSMF1	704.1	Alopecia	dermatologic	253	12249	-8.49785	324.744	0.000203905	0.979123	1	0.999999
chr1.87162490.C.T	rs10873821	C	Severity	CAV	T	LINC01140	250.2	Type 2 diabetes	endocrine/metabolic	1164	10569	0.0014901	0.0569442	1.00149	0.979124	1	0.999999
chr13.19647239.G.A	rs191299359	A	Severity	CAV	A	MPHOSPH8	447	Other disorders of arteries and arterioles	circulatory system	160	11908	-10.4944	401.169	2.76898e-05	0.97913	1	0.999999
chr13.19647239.G.A	rs191299359	A	Severity	CAV	A	MPHOSPH8	624.9	stress incontinence, female	genitourinary	103	13077	-10.3774	396.722	3.11269e-05	0.979131	1	0.999999
chr1.155066988.C.T	rs114301457	T	Severity	CAV	T	EFNA4	687	Symptoms affecting skin	dermatologic	109	11159	-13.0132	497.509	2.23071e-06	0.979132	1	0.999999
chr1.155066988.C.T	rs114301457	T	Severity	CAV	T	EFNA4	427.22	Atrial flutter	circulatory system	156	10504	-12.5965	481.659	3.38398e-06	0.979136	1	0.999999
chrX.15603134.G.A	rs7885856	G;A	Possible functional consequences	FCP + IP	A	ACE2	728.7	Fasciitis	musculoskeletal	132	11017	-11.789	450.865	7.58781e-06	0.97914	1	0.999999
chrX.15564142.G.A	rs147311723	A	Severity	CAV	A	ACE2	696.4	Psoriasis	dermatologic	310	10805	-8.48848	324.744	0.000205825	0.979146	1	0.999999
chr13.19647239.G.A	rs191299359	A	Severity	CAV	A	MPHOSPH8	327.7	Sleep related movement disorders	neurological	116	10922	-10.5741	404.622	2.55709e-05	0.979151	1	0.999999
chr10.76490426.T.C	rs114026383	C	Risk factor for European population	CAV	C	LRMDA	313	Pervasive developmental disorders	mental disorders	183	13044	-10.6479	407.451	2.37516e-05	0.979151	1	0.999999
chr13.73984368.C.T	rs12871414	C	Severity	CAV	T	KLF12	245	Thyroiditis	endocrine/metabolic	611	9870	-0.00190608	0.0729477	0.998096	0.979154	1	0.999999
chrX.15603134.G.A	rs7885856	G;A	Possible functional consequences	FCP + IP	A	ACE2	300.4	Dysthymic disorder	mental disorders	107	9124	-12.962	496.155	2.34789e-06	0.979158	1	0.999999
chr22.41925447.G.A	rs61756766	A	Severity	CAV	A	TNFRSF13C	287.3	Thrombocytopenia	hematopoietic	225	12312	0.0154413	0.591067	1.01556	0.979158	1	0.999999
chr13.19647239.G.A	rs191299359	A	Severity	CAV	A	MPHOSPH8	433.3	Cerebral ischemia	circulatory system	162	12455	-10.373	397.09	3.12665e-05	0.97916	1	0.999999
chr1.35908500.C.T	rs2765013	C	Severity	CAV	T	AGO1	722	Intervertebral disc disorders	musculoskeletal	415	11570	0.00305806	0.117075	1.00306	0.979161	1	0.999999
chrX.15581240.G.A	rs147464721	A	Severity	CAV	A	ACE2	586.2	Cyst of kidney, acquired	genitourinary	121	11805	-8.48168	324.744	0.00020723	0.979163	1	0.999999
chr7.117587738.G.A	rs76713772	A	Severity	CAV	A	CFTR	532	Dysphagia	digestive	233	10854	-9.78822	374.83	5.61085e-05	0.979167	1	0.999999
chr7.117587738.G.A	rs76713772	A	Severity	CAV	A	CFTR	292.3	Memory loss	mental disorders	250	12363	-9.5402	365.347	7.19022e-05	0.979167	1	0.999999
chr5.174562335.T.A	rs2220543	T	Severity	CAV	A	SUMO2P6	433	Cerebrovascular disease	circulatory system	496	12385	-0.00199164	0.0762759	0.99801	0.979169	1	0.999999
chr17.9267091.C.T	rs34761447	C	Severity	CAV	T	STX8	317.1	Alcoholism	mental disorders	133	11691	0.00556008	0.212942	1.00558	0.979169	1	0.999999
chrX.15581240.G.A	rs147464721	A	Severity	CAV	A	ACE2	747	Cardiac and circulatory congenital anomalies	congenital anomalies	156	13151	-8.4793	324.744	0.000207723	0.979169	1	0.999999
chr13.19647239.G.A	rs191299359	A	Severity	CAV	A	MPHOSPH8	701.2	Scar conditions and fibrosis of skin	dermatologic	121	12538	-10.4614	400.672	2.86207e-05	0.97917	1	0.999999
chr6.160716758.G.A	rs4252187	A	Potential functional effect on protein	FCP + IP	A	PLG	707.2	Chronic ulcer of leg or foot	dermatologic	128	13066	-12.7646	489.042	2.86035e-06	0.979177	1	0.999999
chr13.19647239.G.A	rs191299359	A	Severity	CAV	A	MPHOSPH8	381	Otitis media and Eustachian tube disorders	sense organs	103	12685	-10.8429	415.545	1.95425e-05	0.979183	1	0.999999
chrX.15602217.T.C	rs190509934	C	Protective	CAV	C	ACE2	250.25	Diabetes type 2 with peripheral circulatory disorders	endocrine/metabolic	129	10591	-11.675	447.454	8.50371e-06	0.979184	1	0.999999
chrX.15581240.G.A	rs147464721	A	Severity	CAV	A	ACE2	555.2	Ulcerative colitis	digestive	278	10232	-8.47288	324.744	0.000209062	0.979185	1	0.999999
chr10.76490426.T.C	rs114026383	C	Risk factor for European population	CAV	C	LRMDA	427.3	Other specified cardiac dysrhythmias	circulatory system	137	10523	-8.30379	318.301	0.000247576	0.979187	1	0.999999
chr7.117587738.G.A	rs76713772	A	Severity	CAV	A	CFTR	949	Allergies, other	injuries & poisonings	214	10968	-9.71355	372.38	6.04585e-05	0.979189	1	0.999999
chr5.96909661.C.T	rs150892504	T	Severity	CAV	T	ERAP2	722	Intervertebral disc disorders	musculoskeletal	414	11597	0.00692075	0.265352	1.00694	0.979192	1	0.999999
chr4.186083346.C.T	rs121434431	T	Severity	CAV-FE	T	TLR3	459.9	Circulatory disease NEC	circulatory system	160	12580	-11.1529	427.748	1.43332e-05	0.979199	1	0.999999
chr3.146517122.G.A	rs343320	A	Severity	CAV-FE	A	PLSCR1	278	Overweight, obesity and other hyperalimentation	endocrine/metabolic	1737	10442	-0.00172033	0.0659845	0.998281	0.9792	1	0.999999
chrX.15564142.G.A	rs147311723	A	Severity	CAV	A	ACE2	244.2	Acquired hypothyroidism	endocrine/metabolic	350	10088	-8.46467	324.744	0.000210785	0.979205	1	0.999999
chr1.27373964.C.T	rs141300199	T	Severity	CAV	T	FCN3	285.21	Anemia in chronic kidney disease	hematopoietic	136	11198	-11.5452	442.96	9.68195e-06	0.979206	1	0.999999
chr1.27373964.C.T	rs141300199	T	Severity	CAV	T	FCN3	411.2	Myocardial infarction	circulatory system	115	11661	-11.7205	449.703	8.12571e-06	0.979207	1	0.999999
chr20.1135233.C.T	rs141024057	T	Severity	CAV	T	PSMF1	316	Substance addiction and disorders	mental disorders	195	11906	-8.46356	324.744	0.000211019	0.979208	1	0.999999
chr13.23084699.A.G	rs1984162	G	Severity	CAV	G	-	172.1	Melanomas of skin, dx or hx	neoplasms	110	12009	0.00394423	0.151347	1.00395	0.979209	1	0.999999
chrX.15564142.G.A	rs147311723	A	Severity	CAV	A	ACE2	611	Abnormal findings on mammogram or breast exam	genitourinary	395	12122	-8.46269	324.744	0.000211204	0.97921	1	0.999999
chr13.33129529.C.G	rs34425674	G	Risk factor	CAV	G	STARD13	442	Other aneurysm	circulatory system	486	11836	0.00571723	0.219456	1.00573	0.979216	1	0.999999
chr5.123497022.T.C	rs62377777	T	Severity	CAV	C	-	427.2	Atrial fibrillation and flutter	circulatory system	723	10486	-0.00180064	0.0691208	0.998201	0.979217	1	0.999999
chrX.15592465.T.A	rs73195521	A	Severity	CAV	A	ACE2	300.12	Agorophobia, social phobia, and panic disorder	mental disorders	101	9121	-12.12	465.264	5.44925e-06	0.979218	1	0.999999
chr4.186083346.C.T	rs121434431	T	Severity	CAV-FE	T	TLR3	562	Diverticulosis and diverticulitis	digestive	181	10228	-11.4868	441.013	1.02643e-05	0.97922	1	0.999999
chr11.320772.A.G	rs12252	G	Severity; Risk factor	CAV	G	IFITM3	272.9	Unspecified disorder of lipoid metabolism	endocrine/metabolic	229	8495	0.00507587	0.194884	1.00509	0.979221	1	0.999999
chr6.160716758.G.A	rs4252187	A	Potential functional effect on protein	FCP + IP	A	PLG	270.3	Disorders of plasma protein metabolism	endocrine/metabolic	105	12805	-12.3483	474.104	4.33731e-06	0.979221	1	0.999999
chr7.117559590.ATCT.A	rs113993960	A	Severity	CAV	A	CFTR	415.11	Pulmonary embolism and infarction, acute	circulatory system	112	13019	0.0154813	0.594432	1.0156	0.979222	1	0.999999
chrX.15586459.TAAATC.T	rs755766792	T	Severity	CAV	T	ACE2	185	Cancer of prostate	neoplasms	224	11899	-11.4502	439.705	1.06469e-05	0.979225	1	0.999999
chr9.133449836.G.A	rs139951127	A	Severity	CAV-FE	A	ADAMTS13	727.1	Synovitis and tenosynovitis	musculoskeletal	147	11013	-10.0949	387.66	4.1288e-05	0.979225	1	0.999999
chr13.19647239.G.A	rs191299359	A	Severity	CAV	A	MPHOSPH8	596.5	Functional disorders of bladder	genitourinary	142	12941	-10.826	415.742	1.98767e-05	0.979225	1	0.999999
chr7.117587738.G.A	rs76713772	A	Severity	CAV	A	CFTR	333	Extrapyramidal disease and abnormal movement disorders	neurological	218	12064	-9.65558	370.802	6.40673e-05	0.979226	1	0.999999
chr5.1211624.A.G	rs76067074	G	Severity	CAV-FE	G	SLC6A19	350	Abnormal movement	neurological	751	11548	-0.00323507	0.124236	0.99677	0.979226	1	0.999999
chr4.186083346.C.T	rs121434431	T	Severity	CAV-FE	T	TLR3	443.7	Peripheral angiopathy in diseases classified elsewhere	circulatory system	101	11905	-11.0301	423.605	1.62058e-05	0.979226	1	0.999999
chr13.19647239.G.A	rs191299359	A	Severity	CAV	A	MPHOSPH8	371.3	Inflammation of eyelids	sense organs	173	11977	-11.1185	427.051	1.48354e-05	0.979229	1	0.999999
chrX.15561454.T.C	rs142017934	C	Severity	CAV	C	ACE2	535	Gastritis and duodenitis	digestive	126	12888	-11.4074	438.192	1.11134e-05	0.979231	1	0.999999
chrX.15581240.G.A	rs147464721	A	Severity	CAV	A	ACE2	949	Allergies, other	injuries & poisonings	214	10968	-8.45145	324.744	0.000213589	0.979237	1	0.999999
chr13.19647239.G.A	rs191299359	A	Severity	CAV	A	MPHOSPH8	433.31	Transient cerebral ischemia	circulatory system	159	12455	-10.3634	398.216	3.15675e-05	0.979238	1	0.999999
chr7.117652877.C.G	rs80034486	G	Severity	CAV	G	CFTR	172.22	Squamous cell carcinoma	neoplasms	122	12048	-10.4074	399.968	3.02081e-05	0.979241	1	0.999999
chrX.15586459.TAAATC.T	rs755766792	T	Severity	CAV	T	ACE2	555	Inflammatory bowel disease and other gastroenteritis and colitis	digestive	607	10227	-0.0269332	1.03508	0.973426	0.979241	1	0.999999
chrX.15602217.T.C	rs190509934	C	Protective	CAV	C	ACE2	809	Fracture of unspecified bones	injuries & poisonings	119	12337	-11.4196	439.002	1.09779e-05	0.979247	1	0.999999
chr7.22728630.G.T	rs2066992	T	Protective	CAV-FE	T	IL6	369	Infection of the eye	sense organs	192	11969	0.00515913	0.198336	1.00517	0.979248	1	0.999999
chr13.19647239.G.A	rs191299359	A	Severity	CAV	A	MPHOSPH8	270	Disorders of protein plasma/amino-acid transport and metabolism	endocrine/metabolic	136	12822	-10.911	419.521	1.82569e-05	0.979251	1	0.999999
chr20.1135233.C.T	rs141024057	T	Severity	CAV	T	PSMF1	112	Candidiasis	infectious diseases	177	12001	-8.44585	324.744	0.000214789	0.979251	1	0.999999
chr14.102356233.A.G	rs11160678	G	Severity	CAV	G	CINP	593	Hematuria	genitourinary	284	11482	0.00229352	0.0881921	1.0023	0.979253	1	0.999999
chr12.47903511.T.C	rs11574018	C	Severity	CAV	C	VDR	580	Nephritis; nephrosis; renal sclerosis	genitourinary	178	11805	-9.20665	354.024	0.000100369	0.979253	1	0.999999
chr13.19647239.G.A	rs191299359	A	Severity	CAV	A	MPHOSPH8	592.1	Cystitis	genitourinary	141	11706	-10.4487	401.81	2.89854e-05	0.979254	1	0.999999
chrX.15603134.G.A	rs7885856	G;A	Possible functional consequences	FCP + IP	A	ACE2	558	Noninfectious gastroenteritis	digestive	201	10232	-9.29289	357.447	9.20762e-05	0.979259	1	0.999999
chr17.15965007.C.T	rs8081547	T	Risk factor	FCP + IP	T	ADORA2B	785	Abdominal pain	symptoms	957	9984	-0.00146084	0.0561935	0.99854	0.97926	1	0.999999
chr7.117587738.G.A	rs76713772	A	Severity	CAV	A	CFTR	153	Colorectal cancer	neoplasms	274	12057	-9.79913	377.069	5.55e-05	0.979267	1	0.999999
chrX.15561454.T.C	rs142017934	C	Severity	CAV	C	ACE2	300.12	Agorophobia, social phobia, and panic disorder	mental disorders	101	9124	-11.4114	439.126	1.10685e-05	0.979268	1	0.999999
chr5.32750877.T.C	rs1173773	C	Protective	CAV	C	NPR3	627	Menopausal and postmenopausal disorders	genitourinary	436	11552	0.00194944	0.0750185	1.00195	0.979268	1	0.999999
chrX.15600835.T.C	rs4646116	C	Risk factor	FCP + IP	C	ACE2	070.2	Viral hepatitis B	infectious diseases	101	10619	-12.9366	497.937	2.40835e-06	0.979273	1	0.999999
chr9.21206606.C.G	rs28368148	G	Severity	CAV-FE	G	IFNA10	250.41	Impaired fasting glucose	endocrine/metabolic	201	10560	0.0133789	0.51497	1.01347	0.979273	1	0.999999
chr6.160716758.G.A	rs4252187	A	Potential functional effect on protein	FCP + IP	A	PLG	285.21	Anemia in chronic kidney disease	hematopoietic	136	11204	-12.8506	494.667	2.62454e-06	0.979275	1	0.999999
chrX.15581240.G.A	rs147464721	A	Severity	CAV	A	ACE2	345	Epilepsy, recurrent seizures, convulsions	neurological	174	12064	-8.43494	324.744	0.000217147	0.979278	1	0.999999
chr20.1135233.C.T	rs141024057	T	Severity	CAV	T	PSMF1	246	Other disorders of thyroid	endocrine/metabolic	330	10086	-8.4343	324.744	0.000217285	0.97928	1	0.999999
chr1.155066988.C.T	rs114301457	T	Severity	CAV	T	EFNA4	288.2	Elevated white blood cell count	hematopoietic	103	12158	-12.5793	484.398	3.44265e-06	0.979282	1	0.999999
chr2.195994321.C.T	rs191631470	T	Severity	CAV	T	DNAH7	426.3	Bundle branch block	circulatory system	122	10469	-13.7343	529.006	1.08464e-06	0.979287	1	0.999999
chr20.1135233.C.T	rs141024057	T	Severity	CAV	T	PSMF1	470	Septal Deviations/Turbinate Hypertrophy	respiratory	209	9813	-8.43034	324.744	0.000218148	0.979289	1	0.999999
chr19.50259161.A.G	rs1651553	G	Severity	CAV	A	MYH14	244.2	Acquired hypothyroidism	endocrine/metabolic	349	9946	-0.00222666	0.0857742	0.997776	0.97929	1	0.999999
chr17.8109899.C.T	rs151256885	T	Severity	CAV	T	ALOXE3	262	Mineral deficiency NEC	endocrine/metabolic	101	9171	-14.0902	542.801	7.5982e-07	0.979291	1	0.999999
chrX.15581269.T.C	rs138390800	C	May destabilize ACE2 protein structure	FCP + IP	C	ACE2	371	Inflammation of the eye	sense organs	259	11977	-8.42935	324.745	0.000218363	0.979292	1	0.999999
chr9.133449836.G.A	rs139951127	A	Severity	CAV-FE	A	ADAMTS13	185	Cancer of prostate	neoplasms	224	11900	-8.07437	311.104	0.00031142	0.979294	1	0.999999
chrX.15581269.T.C	rs138390800	C	May destabilize ACE2 protein structure	FCP + IP	C	ACE2	366.2	Senile cataract	sense organs	424	12210	-5.11141	196.971	0.00602758	0.979297	1	0.999999
chrX.15581240.G.A	rs147464721	A	Severity	CAV	A	ACE2	270	Disorders of protein plasma/amino-acid transport and metabolism	endocrine/metabolic	136	12823	-8.42658	324.744	0.000218968	0.979298	1	0.999999
chr21.41473456.A.G	rs17854725	G	Severity	CAV	A	TMPRSS2	561	Symptoms involving digestive system	digestive	833	10088	-0.00133741	0.0515544	0.998663	0.979304	1	0.999999
chr10.76490426.T.C	rs114026383	C	Risk factor for European population	CAV	C	LRMDA	459.9	Circulatory disease NEC	circulatory system	160	12583	-11.4041	439.721	1.11493e-05	0.979309	1	0.999999
chr6.160716758.G.A	rs4252187	A	Potential functional effect on protein	FCP + IP	A	PLG	588.2	Secondary hyperparathyroidism (of renal origin)	genitourinary	103	11788	-12.2431	472.116	4.81836e-06	0.979311	1	0.999999
chr6.160716758.G.A	rs4252187	A	Potential functional effect on protein	FCP + IP	A	PLG	574.1	Cholelithiasis	digestive	112	12955	-12.8158	494.322	2.7175e-06	0.979316	1	0.999999
chr7.117652877.C.G	rs80034486	G	Severity	CAV	G	CFTR	496.3	Bronchiectasis	respiratory	123	10962	-10.6097	409.242	2.46749e-05	0.979317	1	0.999999
chr16.89196249.G.A	rs117169628	A	Severity	CAV	A	SLC22A31	292	Neurological disorders	mental disorders	434	12307	-0.00264203	0.101925	0.997361	0.97932	1	0.999999
chr7.117652877.C.G	rs80034486	G	Severity	CAV	G	CFTR	496.1	Emphysema	respiratory	180	10962	-10.7485	414.722	2.14774e-05	0.979323	1	0.999999
chrX.15581240.G.A	rs147464721	A	Severity	CAV	A	ACE2	596.5	Functional disorders of bladder	genitourinary	142	12942	-8.41579	324.744	0.000221343	0.979325	1	0.999999
chrX.15561454.T.C	rs142017934	C	Severity	CAV	C	ACE2	454.11	Varicose veins of lower extremity, symptomtic	circulatory system	164	11664	-11.0771	427.519	1.54618e-05	0.979329	1	0.999999
chr10.76490426.T.C	rs114026383	C	Risk factor for European population	CAV	C	LRMDA	313.1	Attention deficit hyperactivity disorder	mental disorders	139	13044	-10.4073	401.675	3.021e-05	0.979329	1	0.999999
chr7.117587738.G.A	rs76713772	A	Severity	CAV	A	CFTR	564.1	Irritable Bowel Syndrome	digestive	200	10232	-9.59969	370.551	6.77494e-05	0.979332	1	0.999999
chr20.1135233.C.T	rs141024057	T	Severity	CAV	T	PSMF1	280.1	Iron deficiency anemias, unspecified or not due to blood loss	hematopoietic	360	11217	-8.41207	324.744	0.000222169	0.979334	1	0.999999
chr12.47903511.T.C	rs11574018	C	Severity	CAV	C	VDR	558	Noninfectious gastroenteritis	digestive	201	10232	-8.41156	324.745	0.000222282	0.979335	1	0.999999
chr10.76490426.T.C	rs114026383	C	Risk factor for European population	CAV	C	LRMDA	250.25	Diabetes type 2 with peripheral circulatory disorders	endocrine/metabolic	129	10598	-11.2837	435.682	1.25768e-05	0.979338	1	0.999999
chrX.15581269.T.C	rs138390800	C	May destabilize ACE2 protein structure	FCP + IP	C	ACE2	696.4	Psoriasis	dermatologic	310	10805	-8.41006	324.745	0.000222616	0.979339	1	0.999999
chr13.19647239.G.A	rs191299359	A	Severity	CAV	A	MPHOSPH8	428.1	Congestive heart failure (CHF) NOS	circulatory system	168	12161	-9.98779	385.684	4.59576e-05	0.97934	1	0.999999
chr22.41925447.G.A	rs61756766	A	Severity	CAV	A	TNFRSF13C	764	Sciatica	symptoms	275	11593	0.013327	0.514712	1.01342	0.979343	1	0.999999
chr1.27373964.C.T	rs141300199	T	Severity	CAV	T	FCN3	715.1	Sacroiliitis NEC	musculoskeletal	110	12341	-11.5705	446.883	9.44029e-06	0.979344	1	0.999999
chrX.15603134.G.A	rs7885856	G;A	Possible functional consequences	FCP + IP	A	ACE2	327.7	Sleep related movement disorders	neurological	116	10923	-11.4621	442.698	1.05213e-05	0.979344	1	0.999999
chr6.31153649.G.A	rs143334143	A	Severity; Risk factor	CAV-FE	A	CCHCR1	504	Other alveolar and parietoalveolar pneumonopathy	respiratory	143	12680	0.00520081	0.200976	1.00521	0.979355	1	0.999999
chrX.15581269.T.C	rs138390800	C	May destabilize ACE2 protein structure	FCP + IP	C	ACE2	696.41	Psoriasis vulgaris	dermatologic	267	10805	-8.40323	324.745	0.000224142	0.979356	1	0.999999
chr1.155175305.G.A	rs7528026	A	Severity	CAV	A	TRIM46	714	Rheumatoid arthritis and other inflammatory polyarthropathies	musculoskeletal	237	12320	-0.00894825	0.345816	0.991092	0.979356	1	0.999999
chr4.186083346.C.T	rs121434431	T	Severity	CAV-FE	T	TLR3	427.22	Atrial flutter	circulatory system	157	10520	-11.3332	438.028	1.1969e-05	0.979358	1	0.999999
chr11.784340.C.G	rs7104929	G	Severity	CAV-FE	G	-	611	Abnormal findings on mammogram or breast exam	genitourinary	392	11968	0.00201082	0.0777186	1.00201	0.979359	1	0.999999
chr1.12207235.C.T	rs3397	T	Severity	CAV-FE	C	TNFRSF1B	350	Abnormal movement	neurological	609	8461	-0.00166102	0.0642002	0.99834	0.979359	1	0.999999
chr13.19647239.G.A	rs191299359	A	Severity	CAV	A	MPHOSPH8	041	Bacterial infection NOS	infectious diseases	113	12854	-10.7667	416.166	2.10895e-05	0.97936	1	0.999999
chrX.15581269.T.C	rs138390800	C	May destabilize ACE2 protein structure	FCP + IP	C	ACE2	426.3	Bundle branch block	circulatory system	122	10523	13.8546	535.558	1.03987e+06	0.979361	1	0.999999
chr13.19647239.G.A	rs191299359	A	Severity	CAV	A	MPHOSPH8	496.3	Bronchiectasis	respiratory	123	10964	-9.8704	381.608	5.16822e-05	0.979365	1	0.999999
chr15.90876959.G.A	rs201551785	A	Potential functional effect on protein	FCP + IP	A	FURIN	327.7	Sleep related movement disorders	neurological	116	10918	-11.3428	438.54	1.18543e-05	0.979365	1	0.999999
chr14.80203237.T.C	rs225014	C	Severity	CAV	C	DIO2	286.2	Encounter for long-term (current) use of anticoagulants	hematopoietic	125	12021	0.00345145	0.133451	1.00346	0.979367	1	0.999999
chr9.133257521.T.TC	rs8176719	TC	Severity; Risk factor	CAV-FE	TC	ABO	442.11	Abdominal aortic aneurysm	circulatory system	301	11886	-0.00245044	0.0947489	0.997553	0.979367	1	0.999999
chr7.117587738.G.A	rs76713772	A	Severity	CAV	A	CFTR	350.1	Abnormal involuntary movements	neurological	214	11983	-9.55644	369.538	7.07445e-05	0.979369	1	0.999999
chrX.15602217.T.C	rs190509934	C	Protective	CAV	C	ACE2	070.2	Viral hepatitis B	infectious diseases	101	10614	-11.1306	430.488	1.46564e-05	0.979372	1	0.999999
chrX.15581240.G.A	rs147464721	A	Severity	CAV	A	ACE2	707.2	Chronic ulcer of leg or foot	dermatologic	128	13084	-8.39442	324.744	0.000226127	0.979378	1	0.999999
chr12.6845711.C.T	rs5443	T	protective	CAV	T	CDCA3	306	Other mental disorder	mental disorders	159	9119	0.00313218	0.121176	1.00314	0.979378	1	0.999999
chr13.23084699.A.G	rs1984162	G	Severity	CAV	G	-	586.4	Stricture/obstruction of ureter	genitourinary	223	11763	-0.00284584	0.110115	0.997158	0.979382	1	0.999999
chrX.15603134.G.A	rs7885856	G;A	Possible functional consequences	FCP + IP	A	ACE2	204	Leukemia	neoplasms	112	13040	-9.71841	376.04	6.01658e-05	0.979382	1	0.999999
chr10.76490426.T.C	rs114026383	C	Risk factor for European population	CAV	C	LRMDA	426.91	Cardiac pacemaker in situ	circulatory system	204	10523	-11.0127	426.205	1.64905e-05	0.979386	1	0.999999
chr7.117587738.G.A	rs76713772	A	Severity	CAV	A	CFTR	316	Substance addiction and disorders	mental disorders	195	11907	-9.65956	373.857	6.38124e-05	0.979387	1	0.999999
chr20.1135233.C.T	rs141024057	T	Severity	CAV	T	PSMF1	345	Epilepsy, recurrent seizures, convulsions	neurological	174	12062	-8.38832	324.744	0.000227508	0.979392	1	0.999999
chr13.19647239.G.A	rs191299359	A	Severity	CAV	A	MPHOSPH8	459.9	Circulatory disease NEC	circulatory system	160	12582	-10.3078	399.071	3.33712e-05	0.979393	1	0.999999
chr7.117652877.C.G	rs80034486	G	Severity	CAV	G	CFTR	070.2	Viral hepatitis B	infectious diseases	101	10623	-9.77455	378.491	5.68811e-05	0.979397	1	0.999999
chr1.27373964.C.T	rs141300199	T	Severity	CAV	T	FCN3	340.1	Migrain with aura	neurological	103	12219	-11.3906	441.196	1.1301e-05	0.979403	1	0.999999
chr12.57108399.C.T	rs324011	T	Risk factor; Severity	CAV	T	STAT6	332	Parkinson's disease	neurological	179	11956	-0.00298304	0.115556	0.997021	0.979405	1	0.999999
chr13.19647239.G.A	rs191299359	A	Severity	CAV	A	MPHOSPH8	706.2	Sebaceous cyst	dermatologic	111	12000	-11.0563	428.32	1.57877e-05	0.979406	1	0.999999
chrX.15581269.T.C	rs138390800	C	May destabilize ACE2 protein structure	FCP + IP	C	ACE2	696	Psoriasis and related disorders	dermatologic	314	10805	-8.38234	324.745	0.000228873	0.979407	1	0.999999
chr12.47903511.T.C	rs11574018	C	Severity	CAV	C	VDR	280.2	Iron deficiency anemia secondary to blood loss (chronic)	hematopoietic	196	11218	-9.74303	377.461	5.87025e-05	0.979407	1	0.999999
chr20.1135233.C.T	rs141024057	T	Severity	CAV	T	PSMF1	473.4	Voice disturbance	respiratory	223	9813	-8.38192	324.744	0.00022897	0.979408	1	0.999999
chr7.117587738.G.A	rs76713772	A	Severity	CAV	A	CFTR	704.1	Alopecia	dermatologic	253	12251	-9.68193	375.125	6.24008e-05	0.979409	1	0.999999
chr9.133449836.G.A	rs139951127	A	Severity	CAV-FE	A	ADAMTS13	599.2	Retention of urine	genitourinary	171	10736	-10.0179	388.147	4.45953e-05	0.979409	1	0.999999
chr4.153687301.A.G	rs1898830	G	Severity; Risk factor	CAV	G	TLR2	459.9	Circulatory disease NEC	circulatory system	160	12470	0.00302925	0.117381	1.00303	0.979411	1	0.999999
chr4.186083346.C.T	rs121434431	T	Severity	CAV-FE	T	TLR3	707	Chronic ulcer of skin	dermatologic	167	13080	-11.1694	432.873	1.40997e-05	0.979415	1	0.999999
chr10.22439346.T.C	-	HLA-A*02:02	Protective	IP	C	HLA-A	704	Diseases of hair and hair follicles	dermatologic	318	12027	-0.00465129	0.18027	0.99536	0.979415	1	0.999999
chr1.27373964.C.T	rs141300199	T	Severity	CAV	T	FCN3	727.1	Synovitis and tenosynovitis	musculoskeletal	147	10998	-11.9219	462.067	6.64363e-06	0.979416	1	0.999999
chrX.15603134.G.A	rs7885856	G;A	Possible functional consequences	FCP + IP	A	ACE2	715	Other inflammatory spondylopathies	musculoskeletal	144	12361	-9.71517	376.598	6.03609e-05	0.979419	1	0.999999
chr7.117587738.G.A	rs76713772	A	Severity	CAV	A	CFTR	690	Erythematosquamous dermatosis	dermatologic	154	11023	-9.72986	377.177	5.94804e-05	0.97942	1	0.999999
chr7.117587738.G.A	rs76713772	A	Severity	CAV	A	CFTR	690.1	Seborrheic dermatitis	dermatologic	154	11023	-9.72986	377.177	5.94804e-05	0.97942	1	0.999999
chr19.52830722.G.A	rs10411226	G	Severity	CAV	G	ZNF28	418	Nonspecific chest pain	circulatory system	695	9621	-0.00162305	0.0629215	0.998378	0.979421	1	0.999999
chrX.15603134.G.A	rs7885856	G;A	Possible functional consequences	FCP + IP	A	ACE2	362.26	Macular puckering of retina	sense organs	105	12230	-9.97542	386.772	4.65296e-05	0.979424	1	0.999999
chr15.90876959.G.A	rs201551785	A	Potential functional effect on protein	FCP + IP	A	FURIN	285.2	Anemia of chronic disease	hematopoietic	173	11211	-11.4567	444.28	1.0578e-05	0.979427	1	0.999999
chrX.15592465.T.A	rs73195521	A	Severity	CAV	A	ACE2	262	Mineral deficiency NEC	endocrine/metabolic	101	9173	-12.074	468.218	5.70591e-06	0.979427	1	0.999999
chr7.117587738.G.A	rs76713772	A	Severity	CAV	A	CFTR	701	Other hypertrophic and atrophic conditions of skin	dermatologic	272	12539	-8.37395	324.744	0.000230801	0.979428	1	0.999999
chrX.15564142.G.A	rs147311723	A	Severity	CAV	A	ACE2	174.1	Breast cancer [female]	neoplasms	465	12378	-8.37379	324.744	0.000230839	0.979428	1	0.999999
chr1.27373964.C.T	rs141300199	T	Severity	CAV	T	FCN3	722.6	Degeneration of intervertebral disc	musculoskeletal	153	11596	-11.9248	462.488	6.62439e-06	0.97943	1	0.999999
chr13.19647239.G.A	rs191299359	A	Severity	CAV	A	MPHOSPH8	535	Gastritis and duodenitis	digestive	126	12887	-10.7489	416.903	2.14692e-05	0.979431	1	0.999999
chrX.15602217.T.C	rs190509934	C	Protective	CAV	C	ACE2	189	Cancer of urinary organs (incl. kidney and bladder)	neoplasms	111	13243	-10.4458	405.189	2.90697e-05	0.979433	1	0.999999
chr16.57636629.G.A	rs7499679	A	Severity	CAV	A	ADGRG1	153.3	Malignant neoplasm of rectum, rectosigmoid junction, and anus	neoplasms	215	11882	-0.00307424	0.119254	0.99693	0.979434	1	0.999999
chr13.19647239.G.A	rs191299359	A	Severity	CAV	A	MPHOSPH8	136	Other infectious and parasitic diseases	infectious diseases	124	12836	-10.6381	412.779	2.39855e-05	0.979439	1	0.999999
chrX.15564142.G.A	rs147311723	A	Severity	CAV	A	ACE2	292	Neurological disorders	mental disorders	435	12363	-5.07615	196.968	0.00624388	0.97944	1	0.999999
chr6.160716758.G.A	rs4252187	A	Potential functional effect on protein	FCP + IP	A	PLG	364	Corneal opacity and other disorders of cornea	sense organs	108	12267	-12.7143	493.362	3.00776e-06	0.97944	1	0.999999
chr13.19647239.G.A	rs191299359	A	Severity	CAV	A	MPHOSPH8	289	Other diseases of blood and blood-forming organs	hematopoietic	146	12174	-10.6986	415.178	2.25775e-05	0.979442	1	0.999999
chr12.47903511.T.C	rs11574018	C	Severity	CAV	C	VDR	532	Dysphagia	digestive	233	10854	-9.69134	376.109	6.18168e-05	0.979443	1	0.999999
chr4.186083346.C.T	rs121434431	T	Severity	CAV-FE	T	TLR3	286.2	Encounter for long-term (current) use of anticoagulants	hematopoietic	127	12309	-10.886	422.574	1.87179e-05	0.979448	1	0.999999
chr10.22439346.T.C	-	HLA-A*02:02	Protective	IP	C	HLA-A	340.1	Migrain with aura	neurological	102	12009	-0.00811867	0.315172	0.991914	0.979449	1	0.999999
chr17.34252769.A.G	rs1024611	G	Risk factor	CAV	G	CCL2	550.1	Inguinal hernia	digestive	267	12556	-0.00256314	0.0995051	0.99744	0.97945	1	0.999999
chrX.15587729.C.T	rs4646140	T	Severity	CAV	T	ACE2	731	Osteitis deformans and osteopathies associated with other disorders classified elsewhere	musculoskeletal	121	11453	-13.6551	530.159	1.17395e-06	0.979451	1	0.999999
chrX.15603134.G.A	rs7885856	G;A	Possible functional consequences	FCP + IP	A	ACE2	189	Cancer of urinary organs (incl. kidney and bladder)	neoplasms	111	13254	-9.51056	369.285	7.40656e-05	0.979454	1	0.999999
chr10.52771475.C.T	rs1800450	T	Severity	CAV	T	MBL2	318	Tobacco use disorder	mental disorders	703	11893	-0.00203452	0.079006	0.997968	0.979456	1	0.999999
chr7.117652877.C.G	rs80034486	G	Severity	CAV	G	CFTR	592.1	Cystitis	genitourinary	141	11704	-11.1196	431.89	1.48192e-05	0.97946	1	0.999999
chr20.1135233.C.T	rs141024057	T	Severity	CAV	T	PSMF1	495.2	Asthma with exacerbation	respiratory	230	10962	-8.36004	324.744	0.000234034	0.979462	1	0.999999
chr12.47844974.A.G	rs731236	AG and AA genotype	Severity	CAV	G	VDR	227	Benign neoplasm of other endocrine glands and related structures	neoplasms	137	12918	-0.00323108	0.125522	0.996774	0.979464	1	0.999999
chr6.18015216.C.T	rs140247774	T	Severity	CAV	T	-	496.3	Bronchiectasis	respiratory	120	10772	0.00700901	0.272308	1.00703	0.979465	1	0.999999
chrX.15592465.T.A	rs73195521	A	Severity	CAV	A	ACE2	443.7	Peripheral angiopathy in diseases classified elsewhere	circulatory system	101	11905	-10.7242	416.731	2.20057e-05	0.979469	1	0.999999
chr20.1135233.C.T	rs141024057	T	Severity	CAV	T	PSMF1	173	Neoplasm of uncertain behavior of skin	neoplasms	313	12048	-8.35682	324.744	0.000234791	0.97947	1	0.999999
chr9.87726001.C.A	rs41307457	C;A	Possible functional consequences	FCP + IP	A	CTSL	715	Other inflammatory spondylopathies	musculoskeletal	144	12315	-0.00763774	0.296879	0.992391	0.979475	1	0.999999
chrX.15603134.G.A	rs7885856	G;A	Possible functional consequences	FCP + IP	A	ACE2	278.4	Abnormal weight gain	endocrine/metabolic	203	10541	-10.6432	413.716	2.38629e-05	0.979476	1	0.999999
chr10.76490426.T.C	rs114026383	C	Risk factor for European population	CAV	C	LRMDA	770	Myalgia and myositis unspecified	symptoms	125	13212	-9.43255	366.676	8.00748e-05	0.979477	1	0.999999
chrX.15564142.G.A	rs147311723	A	Severity	CAV	A	ACE2	627.2	Symptomatic menopause	genitourinary	153	11599	-8.35358	324.744	0.000235551	0.979478	1	0.999999
chrX.15561454.T.C	rs142017934	C	Severity	CAV	C	ACE2	426.91	Cardiac pacemaker in situ	circulatory system	204	10523	-9.90101	384.965	5.01238e-05	0.979481	1	0.999999
chr7.117652877.C.G	rs80034486	G	Severity	CAV	G	CFTR	586.2	Cyst of kidney, acquired	genitourinary	121	11803	-10.5176	408.975	2.70562e-05	0.979483	1	0.999999
chr21.41426103.C.A	rs17000900	A	Severity	CAV-FE	A	MX1	338.1	Acute pain	neurological	174	11144	-0.00472067	0.183608	0.99529	0.979488	1	0.999999
chrX.12885540.A.T	rs179008	T	Severity; Risk factor	CAV	T	TLR7	614.5	Inflammatory disease of cervix, vagina, and vulva	genitourinary	118	12479	-0.0044404	0.172718	0.995569	0.979489	1	0.999999
chr22.43928847.C.G	rs738409	G	Protective*Conflicting; Severity*Conflicting	CAV	G	PNPLA3	588.2	Secondary hyperparathyroidism (of renal origin)	genitourinary	102	11564	0.00441119	0.171586	1.00442	0.97949	1	0.999999
chr2.195519781.A.G	rs74417002	G	Severity	CAV	G	-	261.4	Vitamin D deficiency	endocrine/metabolic	2389	9163	-0.00256355	0.0997195	0.99744	0.979491	1	0.999999
chr12.8608014.A.G	rs11613792	A	Severity	CAV	G	AICDA	317	Alcohol-related disorders	mental disorders	166	11105	-0.0041405	0.161063	0.995868	0.979491	1	0.999999
chr2.45584979.T.C	-	HLA-A*02:02	Protective	IP	C	HLA-A	280.2	Iron deficiency anemia secondary to blood loss (chronic)	hematopoietic	195	11131	-0.00297352	0.115675	0.997031	0.979492	1	0.999999
chr13.19647239.G.A	rs191299359	A	Severity	CAV	A	MPHOSPH8	250.22	Type 2 diabetes with renal manifestations	endocrine/metabolic	183	10597	-11.2506	437.686	1.29994e-05	0.979493	1	0.999999
chr13.19647239.G.A	rs191299359	A	Severity	CAV	A	MPHOSPH8	766	Neuralgia, neuritis, and radiculitis NOS	symptoms	167	11594	-11.1195	432.617	1.48199e-05	0.979494	1	0.999999
chr7.117652877.C.G	rs80034486	G	Severity	CAV	G	CFTR	592.11	Acute cystitis	genitourinary	113	11704	-10.8916	423.864	1.86137e-05	0.9795	1	0.999999
chr1.27373964.C.T	rs141300199	T	Severity	CAV	T	FCN3	772.3	Muscle weakness	symptoms	105	12782	-11.3731	442.691	1.15013e-05	0.979504	1	0.999999
chrX.15581240.G.A	rs147464721	A	Severity	CAV	A	ACE2	569	Other disorders of intestine	digestive	229	12357	-8.34225	324.744	0.000238235	0.979506	1	0.999999
chr5.131995059.C.T	rs56162149	T	Severity	CAV-FE	T	ACSL6	593	Hematuria	genitourinary	289	11614	-0.00268657	0.104582	0.997317	0.979506	1	0.999999
chr9.21206606.C.G	rs28368148	G	Severity	CAV-FE	G	IFNA10	588.2	Secondary hyperparathyroidism (of renal origin)	genitourinary	103	11762	-14.6891	571.816	4.17471e-07	0.979506	1	0.999999
chr4.186083346.C.T	rs121434431	T	Severity	CAV-FE	T	TLR3	426.92	Cardiac defibrillator in situ	circulatory system	101	10520	-11.17	434.838	1.40902e-05	0.979506	1	0.999999
chr12.52726315.TC.T	rs5798227	T	Risk factor	CAV	TC	-	279.7	Other immunological findings	endocrine/metabolic	381	12624	-0.0033797	0.131575	0.996626	0.979507	1	0.999999
chrX.15564142.G.A	rs147311723	A	Severity	CAV	A	ACE2	174	Breast cancer	neoplasms	470	12378	-8.34137	324.744	0.000238445	0.979508	1	0.999999
chrX.15581269.T.C	rs138390800	C	May destabilize ACE2 protein structure	FCP + IP	C	ACE2	250.3	Insulin pump user	endocrine/metabolic	278	10598	-8.34111	324.745	0.000238508	0.979509	1	0.999999
chrX.15564142.G.A	rs147311723	A	Severity	CAV	A	ACE2	782.3	Edema	symptoms	445	12370	-5.05637	196.968	0.00636861	0.97952	1	0.999999
chrX.15603134.G.A	rs7885856	G;A	Possible functional consequences	FCP + IP	A	ACE2	289.4	Lymphadenitis	hematopoietic	148	12175	-10.8893	424.251	1.86567e-05	0.979523	1	0.999999
chr13.19647239.G.A	rs191299359	A	Severity	CAV	A	MPHOSPH8	209	Neuroendocrine tumors	neoplasms	123	13250	-10.0931	393.257	4.13632e-05	0.979524	1	0.999999
chr12.47902438.G.T	rs11574024	T	Severity	CAV	T	VDR	514	Abnormal findings examination of lungs	respiratory	297	12379	0.00403741	0.157332	1.00405	0.979527	1	0.999999
chr4.186083346.C.T	rs121434431	T	Severity	CAV-FE	T	TLR3	447	Other disorders of arteries and arterioles	circulatory system	160	11905	-11.3507	442.371	1.17611e-05	0.979529	1	0.999999
chrX.15581240.G.A	rs147464721	A	Severity	CAV	A	ACE2	274.1	Gout	endocrine/metabolic	254	13031	-8.33043	324.744	0.000241069	0.979535	1	0.999999
chr13.19647239.G.A	rs191299359	A	Severity	CAV	A	MPHOSPH8	809	Fracture of unspecified bones	injuries & poisonings	119	12347	-10.4843	408.8	2.79709e-05	0.979539	1	0.999999
chrX.15603134.G.A	rs7885856	G;A	Possible functional consequences	FCP + IP	A	ACE2	464	Acute sinusitis	respiratory	165	10670	-11.0941	432.598	1.52016e-05	0.97954	1	0.999999
chr7.117587778.G.T	rs113993959	T	Severity	CAV	T	CFTR	300.12	Agorophobia, social phobia, and panic disorder	mental disorders	101	9121	-11.0412	430.542	1.60269e-05	0.979541	1	0.999999
chr7.117587738.G.A	rs76713772	A	Severity	CAV	A	CFTR	362.2	Degeneration of macula and posterior pole of retina	sense organs	214	12230	-9.3018	362.752	9.12601e-05	0.979543	1	0.999999
chr8.37849759.C.T	rs138763430	T	Severity	CAV	T	BRF2	290	Delirium dementia and amnestic and other cognitive disorders	mental disorders	124	12348	-12.6454	493.181	3.22225e-06	0.979544	1	0.999999
chr22.41925447.G.A	rs61756766	A	Severity	CAV	A	TNFRSF13C	262	Mineral deficiency NEC	endocrine/metabolic	101	9175	-14.1937	553.585	6.85127e-07	0.979545	1	0.999999
chrX.15564142.G.A	rs147311723	A	Severity	CAV	A	ACE2	694.2	Other dyschromia	dermatologic	380	11023	-8.32553	324.744	0.000242252	0.979547	1	0.999999
chr21.33287378.C.T	rs8178521	T	Severity	CAV-FE	T	IL10RB	276	Disorders of fluid, electrolyte, and acid-base balance	endocrine/metabolic	614	11725	-0.00166975	0.0651344	0.998332	0.979548	1	0.999999
chr1.27373964.C.T	rs141300199	T	Severity	CAV	T	FCN3	426.92	Cardiac defibrillator in situ	circulatory system	101	10506	-11.9685	466.894	6.34112e-06	0.979549	1	0.999999
chr6.160716758.G.A	rs4252187	A	Potential functional effect on protein	FCP + IP	A	PLG	291	Other specified nonpsychotic and/or transient mental disorders	mental disorders	100	12345	-12.5992	491.522	3.37457e-06	0.97955	1	0.999999
chr6.160716758.G.A	rs4252187	A	Potential functional effect on protein	FCP + IP	A	PLG	414	Other forms of chronic heart disease	circulatory system	138	11662	-12.845	501.293	2.63937e-06	0.979558	1	0.999999
chr20.1135233.C.T	rs141024057	T	Severity	CAV	T	PSMF1	766	Neuralgia, neuritis, and radiculitis NOS	symptoms	167	11592	-8.3209	324.744	0.000243377	0.979558	1	0.999999
chr1.155066988.C.T	rs114301457	T	Severity	CAV	T	EFNA4	427.3	Other specified cardiac dysrhythmias	circulatory system	137	10504	-12.6808	494.905	3.11043e-06	0.979558	1	0.999999
chrX.15586459.TAAATC.T	rs755766792	T	Severity	CAV	T	ACE2	433.2	Occlusion of cerebral arteries	circulatory system	168	12450	-11.9446	466.18	6.49413e-06	0.979559	1	0.999999
chr4.186083346.C.T	rs121434431	T	Severity	CAV-FE	T	TLR3	614	Inflammatory diseases of female pelvic organs	genitourinary	135	12946	-10.893	425.176	1.85887e-05	0.979561	1	0.999999
chr15.90866675.C.T	rs79742014	T	Protective	IP	T	FURIN	276	Disorders of fluid, electrolyte, and acid-base balance	endocrine/metabolic	626	12002	-0.00422567	0.164954	0.995783	0.979563	1	0.999999
chr10.76490426.T.C	rs114026383	C	Risk factor for European population	CAV	C	LRMDA	447	Other disorders of arteries and arterioles	circulatory system	160	11909	-10.9747	428.419	1.71295e-05	0.979563	1	0.999999
chr10.76490426.T.C	rs114026383	C	Risk factor for European population	CAV	C	LRMDA	338.1	Acute pain	neurological	174	11232	-11.3456	442.907	1.18214e-05	0.979563	1	0.999999
chr20.1135233.C.T	rs141024057	T	Severity	CAV	T	PSMF1	701	Other hypertrophic and atrophic conditions of skin	dermatologic	272	12537	-8.31837	324.744	0.000243994	0.979564	1	0.999999
chr4.186083346.C.T	rs121434431	T	Severity	CAV-FE	T	TLR3	550.5	Ventral hernia	digestive	137	12574	-11.1113	433.788	1.49424e-05	0.979565	1	0.999999
chr7.117587738.G.A	rs76713772	A	Severity	CAV	A	CFTR	454	Varicose veins	circulatory system	244	11664	-9.68888	378.328	6.1969e-05	0.979569	1	0.999999
chr12.6845711.C.T	rs5443	T	protective	CAV	T	CDCA3	418	Nonspecific chest pain	circulatory system	774	11546	-0.00145381	0.0567687	0.998547	0.979569	1	0.999999
chrX.15603134.G.A	rs7885856	G;A	Possible functional consequences	FCP + IP	A	ACE2	313	Pervasive developmental disorders	mental disorders	183	13044	-9.96938	389.29	4.68116e-05	0.979569	1	0.999999
chr13.19647239.G.A	rs191299359	A	Severity	CAV	A	MPHOSPH8	272.9	Unspecified disorder of lipoid metabolism	endocrine/metabolic	231	8592	-10.8481	423.619	1.94406e-05	0.97957	1	0.999999
chr12.47903511.T.C	rs11574018	C	Severity	CAV	C	VDR	195	Cancer, suspected or other	neoplasms	159	12155	-9.32639	364.207	8.90432e-05	0.979571	1	0.999999
chr13.19647239.G.A	rs191299359	A	Severity	CAV	A	MPHOSPH8	483	Acute bronchitis and bronchiolitis	respiratory	136	12093	-10.6022	414.029	2.48624e-05	0.979571	1	0.999999
chr13.19647239.G.A	rs191299359	A	Severity	CAV	A	MPHOSPH8	288	Diseases of white blood cells	hematopoietic	110	12174	-10.4688	408.835	2.84099e-05	0.979571	1	0.999999
chr4.186083346.C.T	rs121434431	T	Severity	CAV-FE	T	TLR3	555.21	Ulcerative colitis (chronic)	digestive	180	10228	-11.4469	447.034	1.0683e-05	0.979571	1	0.999999
chr20.1135233.C.T	rs141024057	T	Severity	CAV	T	PSMF1	687.4	Disturbance of skin sensation	dermatologic	306	11177	-8.31508	324.744	0.000244796	0.979572	1	0.999999
chrX.15581269.T.C	rs138390800	C	May destabilize ACE2 protein structure	FCP + IP	C	ACE2	195	Cancer, suspected or other	neoplasms	159	12155	-8.31309	324.745	0.000245285	0.979577	1	0.999999
chrX.15581269.T.C	rs138390800	C	May destabilize ACE2 protein structure	FCP + IP	C	ACE2	473.4	Voice disturbance	respiratory	223	9815	-8.31291	324.745	0.00024533	0.979578	1	0.999999
chr6.160716758.G.A	rs4252187	A	Potential functional effect on protein	FCP + IP	A	PLG	411.2	Myocardial infarction	circulatory system	115	11662	-12.7246	497.103	2.97713e-06	0.979578	1	0.999999
chr7.117587738.G.A	rs76713772	A	Severity	CAV	A	CFTR	276.12	Hyposmolality and/or hyponatremia	endocrine/metabolic	151	12126	-9.3022	363.429	9.12233e-05	0.97958	1	0.999999
chr12.47903511.T.C	rs11574018	C	Severity	CAV	C	VDR	313	Pervasive developmental disorders	mental disorders	183	13044	-9.22476	360.408	9.85679e-05	0.97958	1	0.999999
chr12.47903511.T.C	rs11574018	C	Severity	CAV	C	VDR	473	Diseases of the larynx and vocal cords	respiratory	274	9815	-8.31195	324.745	0.000245564	0.97958	1	0.999999
chr7.117587738.G.A	rs76713772	A	Severity	CAV	A	CFTR	714.1	Rheumatoid arthritis	musculoskeletal	160	12361	-9.18351	358.912	0.000102719	0.979587	1	0.999999
chrX.12888602.G.A	rs147244662	A	Severity; Severity for males	CAV-FE	A	TLR7	256	Ovarian dysfunction	endocrine/metabolic	139	11979	-13.4421	525.473	1.45263e-06	0.979592	1	0.999999
chr12.47903511.T.C	rs11574018	C	Severity	CAV	C	VDR	241.2	Nontoxic multinodular goiter	endocrine/metabolic	244	10088	-9.67698	378.344	6.27108e-05	0.979595	1	0.999999
chrX.15586459.TAAATC.T	rs755766792	T	Severity	CAV	T	ACE2	433.21	Cerebral artery occlusion, with cerebral infarction	circulatory system	155	12450	-11.9088	465.616	6.73109e-06	0.979595	1	0.999999
chr20.1135233.C.T	rs141024057	T	Severity	CAV	T	PSMF1	741.2	Stiffness of joint	musculoskeletal	248	12632	-8.30478	324.744	0.000247331	0.979598	1	0.999999
chrX.15586459.TAAATC.T	rs755766792	T	Severity	CAV	T	ACE2	426.91	Cardiac pacemaker in situ	circulatory system	204	10518	-11.5511	451.761	9.6253e-06	0.979601	1	0.999999
chrX.15603134.G.A	rs7885856	G;A	Possible functional consequences	FCP + IP	A	ACE2	270.3	Disorders of plasma protein metabolism	endocrine/metabolic	105	12823	-9.09253	355.626	0.000112503	0.979602	1	0.999999
chrX.15603134.G.A	rs7885856	G;A	Possible functional consequences	FCP + IP	A	ACE2	701.2	Scar conditions and fibrosis of skin	dermatologic	121	12539	-9.30601	364.002	9.08768e-05	0.979604	1	0.999999
chrX.15561454.T.C	rs142017934	C	Severity	CAV	C	ACE2	456	Chronic venous insufficiency [CVI]	circulatory system	223	11664	-10.3005	402.922	3.36157e-05	0.979605	1	0.999999
chrX.15581240.G.A	rs147464721	A	Severity	CAV	A	ACE2	697	Sarcoidosis	dermatologic	159	11023	-8.30165	324.744	0.000248108	0.979605	1	0.999999
chr7.117587738.G.A	rs76713772	A	Severity	CAV	A	CFTR	153.3	Malignant neoplasm of rectum, rectosigmoid junction, and anus	neoplasms	218	12057	-9.49798	371.551	7.50029e-05	0.979606	1	0.999999
chrX.15581269.T.C	rs138390800	C	May destabilize ACE2 protein structure	FCP + IP	C	ACE2	483	Acute bronchitis and bronchiolitis	respiratory	136	12093	-8.30045	324.745	0.000248406	0.979608	1	0.999999
chrX.15581269.T.C	rs138390800	C	May destabilize ACE2 protein structure	FCP + IP	C	ACE2	694.2	Other dyschromia	dermatologic	380	11023	-8.29978	324.745	0.000248572	0.97961	1	0.999999
chr13.19647239.G.A	rs191299359	A	Severity	CAV	A	MPHOSPH8	727.1	Synovitis and tenosynovitis	musculoskeletal	147	11016	-10.8235	423.506	1.99248e-05	0.979611	1	0.999999
chr20.1135233.C.T	rs141024057	T	Severity	CAV	T	PSMF1	564.1	Irritable Bowel Syndrome	digestive	200	10232	-8.2988	324.744	0.000248815	0.979612	1	0.999999
chrX.15603134.G.A	rs7885856	G;A	Possible functional consequences	FCP + IP	A	ACE2	706.8	Other specified diseases of sebaceous glands	dermatologic	111	12001	-11.3736	445.124	1.1495e-05	0.979615	1	0.999999
chr10.76490426.T.C	rs114026383	C	Risk factor for European population	CAV	C	LRMDA	276.12	Hyposmolality and/or hyponatremia	endocrine/metabolic	151	12126	-11.3257	443.273	1.20588e-05	0.979616	1	0.999999
chrX.12886851.C.T	rs5743781	T	Severity; Severity for males	CAV-FE	T	TLR7	189	Cancer of urinary organs (incl. kidney and bladder)	neoplasms	111	13243	-12.6146	493.731	3.32305e-06	0.979617	1	0.999999
chr9.21206606.C.G	rs28368148	G	Severity	CAV-FE	G	IFNA10	588	Disorders resulting from impaired renal function	genitourinary	110	11762	-14.7554	577.564	3.90681e-07	0.979618	1	0.999999
chrX.15581240.G.A	rs147464721	A	Severity	CAV	A	ACE2	470	Septal Deviations/Turbinate Hypertrophy	respiratory	209	9815	-8.2948	324.744	0.000249814	0.979622	1	0.999999
chrX.15581269.T.C	rs138390800	C	May destabilize ACE2 protein structure	FCP + IP	C	ACE2	357	Inflammatory and toxic neuropathy	neurological	332	12605	-8.29372	324.745	0.000250083	0.979625	1	0.999999
chr4.186083346.C.T	rs121434431	T	Severity	CAV-FE	T	TLR3	433.2	Occlusion of cerebral arteries	circulatory system	168	12451	-11.022	431.583	1.63379e-05	0.979625	1	0.999999
chrX.15581240.G.A	rs147464721	A	Severity	CAV	A	ACE2	112	Candidiasis	infectious diseases	177	12002	-8.28985	324.744	0.000251053	0.979634	1	0.999999
chrX.15561454.T.C	rs142017934	C	Severity	CAV	C	ACE2	369.5	Conjunctivitis, infectious	sense organs	170	11977	-11.0113	431.376	1.65143e-05	0.979635	1	0.999999
chr17.45422978.G.C	rs1230082	G	Severity	CAV	G	ARHGAP27	300.12	Agorophobia, social phobia, and panic disorder	mental disorders	101	9032	0.00394687	0.154626	1.00395	0.979636	1	0.999999
chr4.186083346.C.T	rs121434431	T	Severity	CAV-FE	T	TLR3	614.5	Inflammatory disease of cervix, vagina, and vulva	genitourinary	124	12946	-10.8029	423.275	2.03413e-05	0.979639	1	0.999999
chr13.19647239.G.A	rs191299359	A	Severity	CAV	A	MPHOSPH8	288.2	Elevated white blood cell count	hematopoietic	103	12174	-10.4281	408.591	2.95902e-05	0.979639	1	0.999999
chr6.160716758.G.A	rs4252187	A	Potential functional effect on protein	FCP + IP	A	PLG	772.3	Muscle weakness	symptoms	105	12786	-12.5609	492.251	3.50642e-06	0.979642	1	0.999999
chr6.160716758.G.A	rs4252187	A	Potential functional effect on protein	FCP + IP	A	PLG	172.22	Squamous cell carcinoma	neoplasms	122	12032	-12.4337	487.271	3.98224e-06	0.979643	1	0.999999
chr9.133449836.G.A	rs139951127	A	Severity	CAV-FE	A	ADAMTS13	592.1	Cystitis	genitourinary	141	11702	-11.965	468.906	6.36307e-06	0.979643	1	0.999999
chr7.117652877.C.G	rs80034486	G	Severity	CAV	G	CFTR	426.3	Bundle branch block	circulatory system	122	10521	-10.8945	426.986	1.85602e-05	0.979644	1	0.999999
chr4.188627868.CTCT.C	rs1734523522	C	Severity	CAV	C	LINC01060	496	Chronic airway obstruction	respiratory	545	10859	-0.00332054	0.130156	0.996685	0.979647	1	0.999999
chr13.19647239.G.A	rs191299359	A	Severity	CAV	A	MPHOSPH8	427.8	Sinoatrial node dysfunction (Bradycardia)	circulatory system	124	10523	-9.6984	380.182	6.13814e-05	0.979648	1	0.999999
chrX.15581240.G.A	rs147464721	A	Severity	CAV	A	ACE2	369	Infection of the eye	sense organs	192	11977	-8.28389	324.744	0.000252553	0.979649	1	0.999999
chr15.90876959.G.A	rs201551785	A	Potential functional effect on protein	FCP + IP	A	FURIN	483	Acute bronchitis and bronchiolitis	respiratory	136	12084	-11.2674	441.733	1.27833e-05	0.97965	1	0.999999
chr6.160716758.G.A	rs4252187	A	Potential functional effect on protein	FCP + IP	A	PLG	287	Purpura and other hemorrhagic conditions	hematopoietic	247	12295	-0.025923	1.01631	0.97441	0.979651	1	0.999999
chr10.76490426.T.C	rs114026383	C	Risk factor for European population	CAV	C	LRMDA	550.5	Ventral hernia	digestive	137	12578	-10.8426	425.128	1.95483e-05	0.979653	1	0.999999
chr11.26675470.T.G	rs10835056	G	Severity	CAV	T	SLC5A12	454.1	Varicose veins of lower extremity	circulatory system	215	11551	0.00277205	0.108701	1.00278	0.979655	1	0.999999
chr9.133251249.A.G	rs7849280	G	Protective	CAV	G	ABO	428	Congestive heart failure; nonhypertensive	circulatory system	419	12154	-0.00352479	0.138225	0.996481	0.979656	1	0.999999
chrX.15581269.T.C	rs138390800	C	May destabilize ACE2 protein structure	FCP + IP	C	ACE2	250.42	Other abnormal glucose	endocrine/metabolic	717	10598	-5.02263	196.973	0.0065872	0.979657	1	0.999999
chr15.90876959.G.A	rs201551785	A	Potential functional effect on protein	FCP + IP	A	FURIN	447	Other disorders of arteries and arterioles	circulatory system	160	11900	-11.6413	456.538	8.79519e-06	0.979657	1	0.999999
chrX.15603134.G.A	rs7885856	G;A	Possible functional consequences	FCP + IP	A	ACE2	747	Cardiac and circulatory congenital anomalies	congenital anomalies	156	13151	-8.92397	349.999	0.000133159	0.979658	1	0.999999
chr7.117587738.G.A	rs76713772	A	Severity	CAV	A	CFTR	317	Alcohol-related disorders	mental disorders	180	11907	-9.65053	378.551	6.43913e-05	0.979661	1	0.999999
chr10.52771475.C.T	rs1800450	T	Severity	CAV	T	MBL2	396	Abnormal heart sounds	circulatory system	197	11731	0.00370115	0.145182	1.00371	0.979662	1	0.999999
chr9.133449836.G.A	rs139951127	A	Severity	CAV-FE	A	ADAMTS13	496.1	Emphysema	respiratory	180	10960	-11.5968	454.989	9.1955e-06	0.979666	1	0.999999
chr3.38894643.C.T	rs33985936	T	Severity	CAV	T	SCN11A	580	Nephritis; nephrosis; renal sclerosis	genitourinary	178	11803	0.0033136	0.13003	1.00332	0.979669	1	0.999999
chr7.117587738.G.A	rs76713772	A	Severity	CAV	A	CFTR	255	Disorders of adrenal glands	endocrine/metabolic	174	11984	-9.4786	372.011	7.64711e-05	0.979673	1	0.999999
chr20.1135233.C.T	rs141024057	T	Severity	CAV	T	PSMF1	714	Rheumatoid arthritis and other inflammatory polyarthropathies	musculoskeletal	237	12359	-8.27362	324.744	0.000255161	0.979674	1	0.999999
chr15.90876959.G.A	rs201551785	A	Potential functional effect on protein	FCP + IP	A	FURIN	433.2	Occlusion of cerebral arteries	circulatory system	168	12446	-11.2317	440.885	1.32478e-05	0.979676	1	0.999999
chr1.155066988.C.T	rs114301457	T	Severity	CAV	T	EFNA4	706.2	Sebaceous cyst	dermatologic	111	11982	-12.6862	498.001	3.09356e-06	0.979677	1	0.999999
chr6.12216733.A.G	rs10755709	A	Severity	CAV	G	-	250	Diabetes mellitus	endocrine/metabolic	1232	10044	-0.00119824	0.0470437	0.998802	0.979679	1	0.999999
chr13.19647239.G.A	rs191299359	A	Severity	CAV	A	MPHOSPH8	172.22	Squamous cell carcinoma	neoplasms	122	12049	-10.134	397.923	3.97054e-05	0.979682	1	0.999999
chrX.15564142.G.A	rs147311723	A	Severity	CAV	A	ACE2	255	Disorders of adrenal glands	endocrine/metabolic	174	11984	-8.26941	324.744	0.000256237	0.979685	1	0.999999
chr12.47903511.T.C	rs11574018	C	Severity	CAV	C	VDR	288.1	Decreased white blood cell count	hematopoietic	130	12175	-8.53743	335.281	0.000195993	0.979685	1	0.999999
chr7.117652877.C.G	rs80034486	G	Severity	CAV	G	CFTR	592	Cystitis and urethritis	genitourinary	162	11704	-11.1888	439.44	1.38276e-05	0.979687	1	0.999999
chr7.117587738.G.A	rs76713772	A	Severity	CAV	A	CFTR	345	Epilepsy, recurrent seizures, convulsions	neurological	174	12064	-9.56755	375.786	6.99623e-05	0.979688	1	0.999999
chr13.19647239.G.A	rs191299359	A	Severity	CAV	A	MPHOSPH8	285.21	Anemia in chronic kidney disease	hematopoietic	136	11217	-10.5966	416.209	2.50006e-05	0.979688	1	0.999999
chr7.117559590.ATCT.A	rs113993960	A	Severity	CAV	A	CFTR	726	Peripheral enthesopathies and allied syndromes	musculoskeletal	636	10941	-0.00742391	0.291681	0.992604	0.979694	1	0.999999
chrX.15603134.G.A	rs7885856	G;A	Possible functional consequences	FCP + IP	A	ACE2	715.1	Sacroiliitis NEC	musculoskeletal	111	12361	-9.67573	380.215	6.27889e-05	0.979698	1	0.999999
chrX.15581269.T.C	rs138390800	C	May destabilize ACE2 protein structure	FCP + IP	C	ACE2	592	Cystitis and urethritis	genitourinary	162	11706	-8.26333	324.745	0.0002578	0.9797	1	0.999999
chr10.76490426.T.C	rs114026383	C	Risk factor for European population	CAV	C	LRMDA	681.5	Cellulitis and abscess of leg, except foot	dermatologic	152	12201	-11.2665	442.787	1.27942e-05	0.9797	1	0.999999
chr15.90876959.G.A	rs201551785	A	Potential functional effect on protein	FCP + IP	A	FURIN	433.21	Cerebral artery occlusion, with cerebral infarction	circulatory system	155	12446	-11.1863	439.716	1.38632e-05	0.979704	1	0.999999
chr6.160716758.G.A	rs4252187	A	Potential functional effect on protein	FCP + IP	A	PLG	458	Hypotension	circulatory system	106	12565	-12.4608	489.855	3.87568e-06	0.979706	1	0.999999
chr15.90876959.G.A	rs201551785	A	Potential functional effect on protein	FCP + IP	A	FURIN	735	Acquired foot deformities	musculoskeletal	157	12638	-11.5081	452.431	1.00485e-05	0.979707	1	0.999999
chrX.15602217.T.C	rs190509934	C	Protective	CAV	C	ACE2	599.2	Retention of urine	genitourinary	171	10732	-11.5671	454.771	9.47234e-06	0.979708	1	0.999999
chr17.45995618.A.G	rs112572874	G	Risk factor	CAV-FE	G	MAPT	394	Rheumatic disease of the heart valves	circulatory system	242	11731	-0.00285591	0.112285	0.997148	0.979708	1	0.999999
chrX.15581269.T.C	rs138390800	C	May destabilize ACE2 protein structure	FCP + IP	C	ACE2	427.6	Premature beats	circulatory system	151	10523	-8.25941	324.745	0.000258813	0.979709	1	0.999999
chr6.160716758.G.A	rs4252187	A	Potential functional effect on protein	FCP + IP	A	PLG	204	Leukemia	neoplasms	112	13022	-12.2612	482.126	4.73164e-06	0.979711	1	0.999999
chrX.15561454.T.C	rs142017934	C	Severity	CAV	C	ACE2	306	Other mental disorder	mental disorders	159	9124	-10.5585	415.267	2.59726e-05	0.979715	1	0.999999
chrX.12888602.G.A	rs147244662	A	Severity; Severity for males	CAV-FE	A	TLR7	204	Leukemia	neoplasms	112	13033	-13.2363	520.642	1.7847e-06	0.979718	1	0.999999
chrX.15581269.T.C	rs138390800	C	May destabilize ACE2 protein structure	FCP + IP	C	ACE2	367	Disorders of refraction and accommodation; blindness and low vision	sense organs	314	12550	-8.25371	324.745	0.000260291	0.979723	1	0.999999
chr10.76490426.T.C	rs114026383	C	Risk factor for European population	CAV	C	LRMDA	443.7	Peripheral angiopathy in diseases classified elsewhere	circulatory system	101	11909	-10.904	429.061	1.83842e-05	0.979725	1	0.999999
chrX.15581269.T.C	rs138390800	C	May destabilize ACE2 protein structure	FCP + IP	C	ACE2	280.2	Iron deficiency anemia secondary to blood loss (chronic)	hematopoietic	196	11218	-8.25292	324.745	0.000260497	0.979725	1	0.999999
chr20.1135233.C.T	rs141024057	T	Severity	CAV	T	PSMF1	714.1	Rheumatoid arthritis	musculoskeletal	160	12359	-8.25038	324.744	0.000261159	0.979731	1	0.999999
chr7.117587738.G.A	rs76713772	A	Severity	CAV	A	CFTR	558	Noninfectious gastroenteritis	digestive	201	10232	-9.61507	378.53	6.67156e-05	0.979735	1	0.999999
chr12.47903511.T.C	rs11574018	C	Severity	CAV	C	VDR	285.21	Anemia in chronic kidney disease	hematopoietic	136	11218	-8.59811	338.529	0.000184454	0.979737	1	0.999999
chr7.117587738.G.A	rs76713772	A	Severity	CAV	A	CFTR	771.1	Swelling of limb	symptoms	190	12528	-9.34468	368.009	8.74296e-05	0.979742	1	0.999999
chr9.21206606.C.G	rs28368148	G	Severity	CAV-FE	G	IFNA10	726	Peripheral enthesopathies and allied syndromes	musculoskeletal	636	10979	-0.00738396	0.290797	0.992643	0.979742	1	0.999999
chr12.47903511.T.C	rs11574018	C	Severity	CAV	C	VDR	765	Cervical radiculitis	symptoms	285	11594	-9.24481	364.093	9.66117e-05	0.979743	1	0.999999
chr7.117587738.G.A	rs76713772	A	Severity	CAV	A	CFTR	496.1	Emphysema	respiratory	180	10964	-9.42397	371.18	8.0765e-05	0.979745	1	0.999999
chrX.15587729.C.T	rs4646140	T	Severity	CAV	T	ACE2	053	Herpes zoster	infectious diseases	140	10623	-12.0994	476.598	5.56283e-06	0.979746	1	0.999999
chrX.15603134.G.A	rs7885856	G;A	Possible functional consequences	FCP + IP	A	ACE2	722.6	Degeneration of intervertebral disc	musculoskeletal	153	11614	-10.033	395.247	4.39281e-05	0.979749	1	0.999999
chrX.15603134.G.A	rs7885856	G;A	Possible functional consequences	FCP + IP	A	ACE2	747.1	Cardiac congenital anomalies	congenital anomalies	131	13151	-8.20691	323.324	0.000272763	0.97975	1	0.999999
chr3.38894643.C.T	rs33985936	T	Severity	CAV	T	SCN11A	285.21	Anemia in chronic kidney disease	hematopoietic	136	11215	0.00382669	0.150777	1.00383	0.979752	1	0.999999
chrX.15581240.G.A	rs147464721	A	Severity	CAV	A	ACE2	078	Viral warts & HPV	infectious diseases	290	10624	-8.24121	324.744	0.000263564	0.979754	1	0.999999
chr1.155133406.T.G	rs4971066	G	Risk factor	CAV	G	EFNA1	288	Diseases of white blood cells	hematopoietic	108	11976	-0.00494995	0.195086	0.995062	0.979757	1	0.999999
chr7.117587738.G.A	rs76713772	A	Severity	CAV	A	CFTR	369	Infection of the eye	sense organs	192	11977	-9.59372	378.106	6.81552e-05	0.979757	1	0.999999
chr12.47903511.T.C	rs11574018	C	Severity	CAV	C	VDR	253	Disorders of the pituitary gland and its hypothalamic control	endocrine/metabolic	165	11984	-9.36308	369.073	8.58349e-05	0.97976	1	0.999999
chr3.146517122.G.A	rs343320	A	Severity	CAV-FE	A	PLSCR1	578.8	Hemorrhage of rectum and anus	digestive	266	11971	-0.00392743	0.154813	0.99608	0.979761	1	0.999999
chrX.15581269.T.C	rs138390800	C	May destabilize ACE2 protein structure	FCP + IP	C	ACE2	573.7	Abnormal results of function study of liver	digestive	171	11721	-8.23631	324.746	0.000264859	0.979766	1	0.999999
chrX.15564142.G.A	rs147311723	A	Severity	CAV	A	ACE2	246	Other disorders of thyroid	endocrine/metabolic	330	10088	-8.23547	324.744	0.000265083	0.979768	1	0.999999
chr7.117587738.G.A	rs76713772	A	Severity	CAV	A	CFTR	110.11	Dermatophytosis of nail	infectious diseases	238	12002	-8.2349	324.744	0.000265234	0.979769	1	0.999999
chr6.105878879.T.A	rs9386484	T	Severity	CAV	A	-	729	Other disorders of soft tissues	musculoskeletal	168	9035	-0.00350945	0.138404	0.996497	0.979771	1	0.999999
chrX.15561454.T.C	rs142017934	C	Severity	CAV	C	ACE2	227	Benign neoplasm of other endocrine glands and related structures	neoplasms	137	12933	-10.7603	424.455	2.12262e-05	0.979775	1	0.999999
chr15.90876959.G.A	rs201551785	A	Potential functional effect on protein	FCP + IP	A	FURIN	504	Other alveolar and parietoalveolar pneumonopathy	respiratory	143	12672	-11.2624	444.323	1.28474e-05	0.979778	1	0.999999
chr10.76490426.T.C	rs114026383	C	Risk factor for European population	CAV	C	LRMDA	414	Other forms of chronic heart disease	circulatory system	138	11680	-11.2965	445.68	1.24166e-05	0.979779	1	0.999999
chr4.186083346.C.T	rs121434431	T	Severity	CAV-FE	T	TLR3	415	Pulmonary heart disease	circulatory system	149	13104	-11.112	438.488	1.49318e-05	0.979782	1	0.999999
chr7.117587738.G.A	rs76713772	A	Severity	CAV	A	CFTR	452	Other venous embolism and thrombosis	circulatory system	213	11664	-9.51088	375.342	7.40419e-05	0.979784	1	0.999999
chr6.160716758.G.A	rs4252187	A	Potential functional effect on protein	FCP + IP	A	PLG	427.8	Sinoatrial node dysfunction (Bradycardia)	circulatory system	124	10507	-12.4718	492.228	3.83327e-06	0.979786	1	0.999999
chrX.15587729.C.T	rs4646140	T	Severity	CAV	T	ACE2	690	Erythematosquamous dermatosis	dermatologic	154	11022	-11.7646	464.323	7.77469e-06	0.979786	1	0.999999
chrX.15587729.C.T	rs4646140	T	Severity	CAV	T	ACE2	690.1	Seborrheic dermatitis	dermatologic	154	11022	-11.7646	464.323	7.77469e-06	0.979786	1	0.999999
chr13.19647239.G.A	rs191299359	A	Severity	CAV	A	MPHOSPH8	250.24	Type 2 diabetes with neurological manifestations	endocrine/metabolic	173	10597	-11.2351	443.499	1.32028e-05	0.97979	1	0.999999
chrX.15561454.T.C	rs142017934	C	Severity	CAV	C	ACE2	317	Alcohol-related disorders	mental disorders	180	11907	-10.3894	410.184	3.07569e-05	0.979793	1	0.999999
chr10.76490426.T.C	rs114026383	C	Risk factor for European population	CAV	C	LRMDA	573	Other disorders of liver	digestive	105	11721	-11.7946	465.766	7.54546e-06	0.979797	1	0.999999
chrX.15581240.G.A	rs147464721	A	Severity	CAV	A	ACE2	465.2	Acute pharyngitis	respiratory	286	10670	-8.22293	324.744	0.000268427	0.979799	1	0.999999
chr4.186083346.C.T	rs121434431	T	Severity	CAV-FE	T	TLR3	433.3	Cerebral ischemia	circulatory system	162	12451	-10.8611	428.995	1.91901e-05	0.979802	1	0.999999
chrX.15581240.G.A	rs147464721	A	Severity	CAV	A	ACE2	555.1	Regional enteritis	digestive	366	10232	-8.22152	324.744	0.000268807	0.979802	1	0.999999
chr10.76490426.T.C	rs114026383	C	Risk factor for European population	CAV	C	LRMDA	250.22	Type 2 diabetes with renal manifestations	endocrine/metabolic	183	10598	-11.2292	443.552	1.32809e-05	0.979803	1	0.999999
chrX.15581240.G.A	rs147464721	A	Severity	CAV	A	ACE2	136	Other infectious and parasitic diseases	infectious diseases	124	12837	-8.22028	324.744	0.000269141	0.979805	1	0.999999
chr7.117652877.C.G	rs80034486	G	Severity	CAV	G	CFTR	585.32	End stage renal disease	genitourinary	135	11803	-10.7553	424.953	2.13329e-05	0.979808	1	0.999999
chr1.196673103.G.A	rs800292	A	Severity	CAV	A	CFH	626.13	Irregular menstrual cycle	genitourinary	121	11580	0.00399535	0.157875	1.004	0.97981	1	0.999999
chr7.117587738.G.A	rs76713772	A	Severity	CAV	A	CFTR	473.4	Voice disturbance	respiratory	223	9815	-9.50844	375.758	7.42229e-05	0.979812	1	0.999999
chr10.76490426.T.C	rs114026383	C	Risk factor for European population	CAV	C	LRMDA	242.1	Graves' disease	endocrine/metabolic	159	10088	-11.9508	472.28	6.45387e-06	0.979812	1	0.999999
chrX.15564142.G.A	rs147311723	A	Severity	CAV	A	ACE2	696.41	Psoriasis vulgaris	dermatologic	267	10805	-8.21717	324.744	0.000269977	0.979813	1	0.999999
chr13.19647239.G.A	rs191299359	A	Severity	CAV	A	MPHOSPH8	427.7	Tachycardia NOS	circulatory system	141	10523	-11.3001	446.648	1.23719e-05	0.979816	1	0.999999
chr4.186083346.C.T	rs121434431	T	Severity	CAV-FE	T	TLR3	411.2	Myocardial infarction	circulatory system	115	11676	-11.1309	439.99	1.46519e-05	0.979817	1	0.999999
chr1.90742957.A.C	rs2166172	C	Severity	CAV-FE	C	-	375.1	Dry eyes	sense organs	352	11992	0.00203042	0.0802788	1.00203	0.979822	1	0.999999
chrX.15586459.TAAATC.T	rs755766792	T	Severity	CAV	T	ACE2	286.2	Encounter for long-term (current) use of anticoagulants	hematopoietic	127	12308	-11.6604	461.043	8.62889e-06	0.979823	1	0.999999
chr7.117587778.G.T	rs113993959	T	Severity	CAV	T	CFTR	427.8	Sinoatrial node dysfunction (Bradycardia)	circulatory system	124	10518	-13.6859	541.15	1.13836e-06	0.979823	1	0.999999
chr6.160716758.G.A	rs4252187	A	Potential functional effect on protein	FCP + IP	A	PLG	327.7	Sleep related movement disorders	neurological	116	10908	-12.8487	508.045	2.62961e-06	0.979823	1	0.999999
chrX.15564142.G.A	rs147311723	A	Severity	CAV	A	ACE2	714	Rheumatoid arthritis and other inflammatory polyarthropathies	musculoskeletal	237	12361	-8.21203	324.744	0.00027137	0.979825	1	0.999999
chr7.117587738.G.A	rs76713772	A	Severity	CAV	A	CFTR	574	Cholelithiasis and cholecystitis	digestive	152	12973	-9.52172	376.568	7.32439e-05	0.979827	1	0.999999
chrX.15564142.G.A	rs147311723	A	Severity	CAV	A	ACE2	241.2	Nontoxic multinodular goiter	endocrine/metabolic	244	10088	-8.21061	324.744	0.000271756	0.979829	1	0.999999
chr12.47903511.T.C	rs11574018	C	Severity	CAV	C	VDR	504	Other alveolar and parietoalveolar pneumonopathy	respiratory	143	12680	-8.99104	355.612	0.00012452	0.979829	1	0.999999
chr7.117587738.G.A	rs76713772	A	Severity	CAV	A	CFTR	195	Cancer, suspected or other	neoplasms	159	12155	-9.56953	378.494	6.98239e-05	0.979829	1	0.999999
chr15.90876959.G.A	rs201551785	A	Potential functional effect on protein	FCP + IP	A	FURIN	395.6	Heart valve replaced	circulatory system	183	11736	-11.1229	439.941	1.47706e-05	0.97983	1	0.999999
chr13.19647239.G.A	rs191299359	A	Severity	CAV	A	MPHOSPH8	426.7	Abnormal electrocardiogram [ECG] [EKG]	circulatory system	188	10523	-11.1768	442.172	1.39958e-05	0.979834	1	0.999999
chr1.27373964.C.T	rs141300199	T	Severity	CAV	T	FCN3	427.12	Paroxysmal ventricular tachycardia	circulatory system	105	10506	-11.8509	468.859	7.13196e-06	0.979835	1	0.999999
chr20.1135233.C.T	rs141024057	T	Severity	CAV	T	PSMF1	689	Disorder of skin and subcutaneous tissue NOS	dermatologic	155	12730	-8.20794	324.744	0.000272481	0.979836	1	0.999999
chr7.117587738.G.A	rs76713772	A	Severity	CAV	A	CFTR	427.7	Tachycardia NOS	circulatory system	141	10523	-9.49502	375.74	7.52255e-05	0.979839	1	0.999999
chr6.52200448.A.G	rs13192246	G	Severity	CAV	A	-	722	Intervertebral disc disorders	musculoskeletal	412	11459	-0.00195642	0.0774319	0.998045	0.979843	1	0.999999
chrX.15587729.C.T	rs4646140	T	Severity	CAV	T	ACE2	695.3	Rosacea	dermatologic	152	11022	-11.8027	467.195	7.48435e-06	0.979845	1	0.999999
chr12.47903511.T.C	rs11574018	C	Severity	CAV	C	VDR	473.4	Voice disturbance	respiratory	223	9815	-8.20389	324.746	0.000273588	0.979846	1	0.999999
chr6.30887474.G.A	rs4618569	AG genotype	Severity	CAV	A	DDR1	196	Radiotherapy	neoplasms	114	12153	0.00409305	0.162022	1.0041	0.979846	1	0.999999
chr4.186083346.C.T	rs121434431	T	Severity	CAV-FE	T	TLR3	433.31	Transient cerebral ischemia	circulatory system	159	12451	-10.8336	428.945	1.97253e-05	0.97985	1	0.999999
chr9.133449836.G.A	rs139951127	A	Severity	CAV-FE	A	ADAMTS13	724.1	Disorders of sacrum	musculoskeletal	123	11610	-9.89211	391.67	5.05723e-05	0.979851	1	0.999999
chrX.15603134.G.A	rs7885856	G;A	Possible functional consequences	FCP + IP	A	ACE2	041	Bacterial infection NOS	infectious diseases	113	12855	-10.4907	415.381	2.77943e-05	0.979851	1	0.999999
chr6.41534945.A.C	rs1886814	C	Severity	CAV-FE	C	FOXP4-AS1	783	Fever of unknown origin	symptoms	165	12783	-0.00709634	0.281022	0.992929	0.979854	1	0.999999
chr10.130802064.T.G	rs12253652	G	Severity	CAV	G	-	577	Diseases of pancreas	digestive	149	12869	-0.00459682	0.182053	0.995414	0.979856	1	0.999999
chr1.169597075.C.T	rs6127	T	Severity in males	CAV	C	SELP	930	Allergic reaction to food	injuries & poisonings	424	10960	-0.00235382	0.0932313	0.997649	0.979858	1	0.999999
chr12.47903511.T.C	rs11574018	C	Severity	CAV	C	VDR	564.1	Irritable Bowel Syndrome	digestive	200	10232	-8.19873	324.745	0.000275001	0.979858	1	0.999999
chr4.186083346.C.T	rs121434431	T	Severity	CAV-FE	T	TLR3	681.5	Cellulitis and abscess of leg, except foot	dermatologic	152	12197	-10.9829	435.053	1.69896e-05	0.97986	1	0.999999
chr15.90876959.G.A	rs201551785	A	Potential functional effect on protein	FCP + IP	A	FURIN	798.1	Chronic fatigue syndrome	symptoms	156	10868	-11.4196	452.37	1.09778e-05	0.97986	1	0.999999
chr1.27373964.C.T	rs141300199	T	Severity	CAV	T	FCN3	593.1	Gross hematuria	genitourinary	129	11686	-12.0526	477.462	5.82916e-06	0.979861	1	0.999999
chr20.1135233.C.T	rs141024057	T	Severity	CAV	T	PSMF1	614	Inflammatory diseases of female pelvic organs	genitourinary	135	12948	-8.19729	324.744	0.000275398	0.979862	1	0.999999
chr5.142872984.C.T	rs10039856	C	Severity	CAV	T	ARHGAP26	550.1	Inguinal hernia	digestive	266	12529	-0.00352318	0.139578	0.996483	0.979862	1	0.999999
chr4.186083346.C.T	rs121434431	T	Severity	CAV-FE	T	TLR3	504	Other alveolar and parietoalveolar pneumonopathy	respiratory	143	12677	-11.0082	436.124	1.65651e-05	0.979863	1	0.999999
chr2.216660263.A.C	rs2270360	A	Severity	CAV	C	IGFBP2	338.2	Chronic pain	neurological	866	9678	0.00140755	0.055769	1.00141	0.979864	1	0.999999
chr20.1135233.C.T	rs141024057	T	Severity	CAV	T	PSMF1	244.1	Secondary hypothyroidism	endocrine/metabolic	376	10086	-8.19562	324.744	0.000275858	0.979866	1	0.999999
chr13.19647239.G.A	rs191299359	A	Severity	CAV	A	MPHOSPH8	706.8	Other specified diseases of sebaceous glands	dermatologic	111	12000	-10.7302	425.181	2.18732e-05	0.979866	1	0.999999
chrX.15564142.G.A	rs147311723	A	Severity	CAV	A	ACE2	174.11	Malignant neoplasm of female breast	neoplasms	422	12378	-8.19546	324.744	0.000275904	0.979866	1	0.999999
chr7.117587738.G.A	rs76713772	A	Severity	CAV	A	CFTR	495.2	Asthma with exacerbation	respiratory	230	10964	-9.55353	378.562	7.09505e-05	0.979866	1	0.999999
chr7.117587738.G.A	rs76713772	A	Severity	CAV	A	CFTR	193	Thyroid cancer	neoplasms	247	12933	-9.15411	362.784	0.000105784	0.979869	1	0.999999
chr9.133449836.G.A	rs139951127	A	Severity	CAV-FE	A	ADAMTS13	729	Other disorders of soft tissues	musculoskeletal	194	11013	-9.70774	384.777	6.08109e-05	0.979872	1	0.999999
chr20.1135233.C.T	rs141024057	T	Severity	CAV	T	PSMF1	681	Superficial cellulitis and abscess	dermatologic	362	12199	-8.1926	324.744	0.000276692	0.979873	1	0.999999
chrX.15587729.C.T	rs4646140	T	Severity	CAV	T	ACE2	426.92	Cardiac defibrillator in situ	circulatory system	101	10522	-11.2543	446.145	1.29515e-05	0.979875	1	0.999999
chrX.15587729.C.T	rs4646140	T	Severity	CAV	T	ACE2	697	Sarcoidosis	dermatologic	159	11022	-11.6029	459.999	9.1391e-06	0.979876	1	0.999999
chr11.88436431.C.T	rs72953026	T	Severity	CAV-FE	T	-	558	Noninfectious gastroenteritis	digestive	199	10018	0.00317526	0.125895	1.00318	0.979878	1	0.999999
chr7.117587738.G.A	rs76713772	A	Severity	CAV	A	CFTR	720	Spinal stenosis	musculoskeletal	163	11614	-8.18989	324.744	0.000277443	0.97988	1	0.999999
chr4.186082920.C.T	rs3775291	T	Risk factor; Severity	CAV-FE	T	TLR3	694	Dyschromia and Vitiligo	dermatologic	391	11007	-0.00207625	0.0823319	0.997926	0.979881	1	0.999999
chrX.15587729.C.T	rs4646140	T	Severity	CAV	T	ACE2	300.12	Agorophobia, social phobia, and panic disorder	mental disorders	101	9123	-13.4381	532.912	1.45852e-06	0.979882	1	0.999999
chr4.67963489.G.A	rs6552134	G	Possible functional consequences	FCP + IP	G	TMPRSS11A	291	Other specified nonpsychotic and/or transient mental disorders	mental disorders	100	12176	0.00403137	0.159891	1.00404	0.979885	1	0.999999
chr7.117587738.G.A	rs76713772	A	Severity	CAV	A	CFTR	079	Viral infection	infectious diseases	149	10624	-9.35437	371.088	8.6586e-05	0.979889	1	0.999999
chrX.15592465.T.A	rs73195521	A	Severity	CAV	A	ACE2	250.25	Diabetes type 2 with peripheral circulatory disorders	endocrine/metabolic	129	10595	-10.9885	435.924	1.68957e-05	0.97989	1	0.999999
chr20.1135233.C.T	rs141024057	T	Severity	CAV	T	PSMF1	611.1	Abnormal mammogram	genitourinary	220	12120	-8.18577	324.744	0.00027859	0.97989	1	0.999999
chr11.126292948.C.T	rs8177374	T	Protective	CAV	T	TIRAP	585.32	End stage renal disease	genitourinary	135	11805	-0.00447719	0.177647	0.995533	0.979893	1	0.999999
chr7.117587738.G.A	rs76713772	A	Severity	CAV	A	CFTR	454.1	Varicose veins of lower extremity	circulatory system	217	11664	-9.50531	377.166	7.44556e-05	0.979894	1	0.999999
chr20.1135233.C.T	rs141024057	T	Severity	CAV	T	PSMF1	741	Symptoms and disorders of the joints	musculoskeletal	348	12632	-8.18394	324.744	0.0002791	0.979894	1	0.999999
chr6.41534945.A.C	rs1886814	C	Severity	CAV-FE	C	FOXP4-AS1	706	Diseases of sebaceous glands	dermatologic	431	11972	-0.00454621	0.180421	0.995464	0.979897	1	0.999999
chr7.117587738.G.A	rs76713772	A	Severity	CAV	A	CFTR	275.6	Hypercalcemia	endocrine/metabolic	189	12795	-9.25824	367.532	9.53227e-05	0.979903	1	0.999999
chr12.47903511.T.C	rs11574018	C	Severity	CAV	C	VDR	313.1	Attention deficit hyperactivity disorder	mental disorders	139	13044	-8.97441	356.316	0.000126609	0.979906	1	0.999999
chr6.160716758.G.A	rs4252187	A	Potential functional effect on protein	FCP + IP	A	PLG	706.2	Sebaceous cyst	dermatologic	111	11984	-12.769	506.985	2.84759e-06	0.979906	1	0.999999
chr4.186083346.C.T	rs121434431	T	Severity	CAV-FE	T	TLR3	195	Cancer, suspected or other	neoplasms	159	12151	-11.2176	445.416	1.3435e-05	0.979908	1	0.999999
chr18.69541156.T.C	rs12958013	T	Severity	CAV	C	DOK6	687	Symptoms affecting skin	dermatologic	105	10591	0.00535383	0.212586	1.00537	0.979908	1	0.999999
chr7.22548762.C.T	rs13227460	T	Severity	CAV	T	STEAP1B	313.1	Attention deficit hyperactivity disorder	mental disorders	138	12573	0.00369403	0.146701	1.0037	0.979911	1	0.999999
chr15.90876959.G.A	rs201551785	A	Potential functional effect on protein	FCP + IP	A	FURIN	592	Cystitis and urethritis	genitourinary	162	11698	-11.2973	448.818	1.24059e-05	0.979918	1	0.999999
chr7.117652877.C.G	rs80034486	G	Severity	CAV	G	CFTR	573	Other disorders of liver	digestive	105	11719	-10.4713	416.004	2.83392e-05	0.979919	1	0.999999
chr15.90876959.G.A	rs201551785	A	Potential functional effect on protein	FCP + IP	A	FURIN	724.1	Disorders of sacrum	musculoskeletal	123	11606	-11.1416	442.658	1.44962e-05	0.979919	1	0.999999
chr1.27373964.C.T	rs141300199	T	Severity	CAV	T	FCN3	588	Disorders resulting from impaired renal function	genitourinary	109	11786	-11.017	437.727	1.64207e-05	0.97992	1	0.999999
chr12.47903511.T.C	rs11574018	C	Severity	CAV	C	VDR	427.11	Paroxysmal supraventricular tachycardia	circulatory system	155	10523	-8.7926	349.355	0.000151853	0.979921	1	0.999999
chr10.76490426.T.C	rs114026383	C	Risk factor for European population	CAV	C	LRMDA	209	Neuroendocrine tumors	neoplasms	123	13251	-9.85963	391.764	5.22419e-05	0.979922	1	0.999999
chr7.117587738.G.A	rs76713772	A	Severity	CAV	A	CFTR	571.51	Cirrhosis of liver without mention of alcohol	digestive	265	11721	-9.51625	378.149	7.3645e-05	0.979923	1	0.999999
chr10.36988942.A.G	rs2091431	G	Severity	CAV	A	-	296.22	Major depressive disorder	mental disorders	1455	8991	-0.00109202	0.0433957	0.998909	0.979924	1	0.999999
chr4.186083346.C.T	rs121434431	T	Severity	CAV-FE	T	TLR3	289	Other diseases of blood and blood-forming organs	hematopoietic	146	12171	-11.1581	443.422	1.42591e-05	0.979924	1	0.999999
chrX.12886851.C.T	rs5743781	T	Severity; Severity for males	CAV-FE	T	TLR7	274.11	Gouty arthropathy	endocrine/metabolic	102	13020	-12.4517	494.925	3.91105e-06	0.979928	1	0.999999
chr5.21768177.G.A	-	HLA-A*02:02	Protective	IP	A	HLA-A	304	Adjustment reaction	mental disorders	227	8562	0.00242911	0.0965521	1.00243	0.979929	1	0.999999
chr12.47903511.T.C	rs11574018	C	Severity	CAV	C	VDR	276.13	Hyperpotassemia	endocrine/metabolic	314	12126	-8.9468	355.625	0.000130153	0.979929	1	0.999999
chr13.19647239.G.A	rs191299359	A	Severity	CAV	A	MPHOSPH8	386	Vertiginous syndromes and other disorders of vestibular system	sense organs	120	12039	-10.6411	422.979	2.39137e-05	0.979929	1	0.999999
chr15.90876959.G.A	rs201551785	A	Potential functional effect on protein	FCP + IP	A	FURIN	724.2	Disorders of coccyx	musculoskeletal	113	11606	-11.0791	440.419	1.54315e-05	0.979931	1	0.999999
chrX.15603134.G.A	rs7885856	G;A	Possible functional consequences	FCP + IP	A	ACE2	627.2	Symptomatic menopause	genitourinary	153	11599	-11.1055	441.527	1.50293e-05	0.979933	1	0.999999
chr12.47903511.T.C	rs11574018	C	Severity	CAV	C	VDR	345.3	Convulsions	neurological	102	12064	-9.14426	363.588	0.000106832	0.979935	1	0.999999
chr7.117587738.G.A	rs76713772	A	Severity	CAV	A	CFTR	585.1	Acute renal failure	genitourinary	277	11805	-9.43581	375.198	7.98139e-05	0.979936	1	0.999999
chr7.117587738.G.A	rs76713772	A	Severity	CAV	A	CFTR	289	Other diseases of blood and blood-forming organs	hematopoietic	146	12175	-9.39029	373.451	8.35314e-05	0.97994	1	0.999999
chrX.15581269.T.C	rs138390800	C	May destabilize ACE2 protein structure	FCP + IP	C	ACE2	368	Visual disturbances	sense organs	263	12611	-8.16546	324.745	0.000284305	0.97994	1	0.999999
chr12.47903511.T.C	rs11574018	C	Severity	CAV	C	VDR	327.41	Organic or persistent insomnia	neurological	184	10923	-9.02137	358.895	0.000120801	0.979946	1	0.999999
chr10.76490426.T.C	rs114026383	C	Risk factor for European population	CAV	C	LRMDA	771.1	Swelling of limb	symptoms	190	12528	-10.8365	431.11	1.96693e-05	0.979946	1	0.999999
chr8.37849759.C.T	rs138763430	T	Severity	CAV	T	BRF2	290.1	Dementias	mental disorders	104	12348	-12.333	490.664	4.40418e-06	0.979947	1	0.999999
chr21.41473715.C.A	rs2298661	A	Protective	CAV-FE	A	TMPRSS2	401.1	Essential hypertension	circulatory system	3306	9409	-0.00107509	0.0427789	0.998925	0.97995	1	0.999999
chr13.19647239.G.A	rs191299359	A	Severity	CAV	A	MPHOSPH8	428.4	Heart failure with preserved EF [Diastolic heart failure]	circulatory system	148	12161	-9.55004	380.035	7.11981e-05	0.979952	1	0.999999
chr6.160731787.C.T	rs4252128	T	Potential functional effect on protein	FCP + IP	T	PLG	591	Urinary tract infection	genitourinary	487	11689	-0.0052854	0.210368	0.994729	0.979956	1	0.999999
chr7.117587738.G.A	rs76713772	A	Severity	CAV	A	CFTR	300.4	Dysthymic disorder	mental disorders	107	9124	-9.44214	375.848	7.93101e-05	0.979957	1	0.999999
chr9.132278286.T.C	rs11243705	C	Severity	CAV	C	SETX	395.6	Heart valve replaced	circulatory system	180	11601	0.00374742	0.149177	1.00375	0.979959	1	0.999999
chr7.117587738.G.A	rs76713772	A	Severity	CAV	A	CFTR	614	Inflammatory diseases of female pelvic organs	genitourinary	135	12950	-8.68636	345.824	0.000168874	0.979961	1	0.999999
chr12.47903511.T.C	rs11574018	C	Severity	CAV	C	VDR	256	Ovarian dysfunction	endocrine/metabolic	140	11984	-8.33806	331.959	0.000239237	0.979961	1	0.999999
chr7.117587738.G.A	rs76713772	A	Severity	CAV	A	CFTR	216.1	Screening for malignant neoplasms of the skin	neoplasms	242	11301	-8.15622	324.744	0.000286944	0.979963	1	0.999999
chr22.43928847.C.G	rs738409	G	Protective*Conflicting; Severity*Conflicting	CAV	G	PNPLA3	173	Neoplasm of uncertain behavior of skin	neoplasms	307	11809	-0.00250688	0.0998188	0.997496	0.979964	1	0.999999
chr6.160716758.G.A	rs4252187	A	Potential functional effect on protein	FCP + IP	A	PLG	800	Fracture of lower limb	injuries & poisonings	113	12331	-12.5304	498.985	3.61512e-06	0.979966	1	0.999999
chrX.15561454.T.C	rs142017934	C	Severity	CAV	C	ACE2	681.5	Cellulitis and abscess of leg, except foot	dermatologic	152	12201	-10.3752	413.213	3.11959e-05	0.979968	1	0.999999
chrX.15581269.T.C	rs138390800	C	May destabilize ACE2 protein structure	FCP + IP	C	ACE2	112	Candidiasis	infectious diseases	177	12002	-8.15277	324.745	0.000287937	0.979971	1	0.999999
chr10.76490426.T.C	rs114026383	C	Risk factor for European population	CAV	C	LRMDA	483	Acute bronchitis and bronchiolitis	respiratory	136	12093	-11.5798	461.333	9.35299e-06	0.979975	1	0.999999
chr1.27373964.C.T	rs141300199	T	Severity	CAV	T	FCN3	261	Vitamin deficiency	endocrine/metabolic	2599	9163	0.013067	0.520591	1.01315	0.979975	1	0.999999
chr9.21206606.C.G	rs28368148	G	Severity	CAV-FE	G	IFNA10	274.11	Gouty arthropathy	endocrine/metabolic	100	12984	-14.413	574.235	5.50189e-07	0.979976	1	0.999999
chrX.15581269.T.C	rs138390800	C	May destabilize ACE2 protein structure	FCP + IP	C	ACE2	255	Disorders of adrenal glands	endocrine/metabolic	174	11984	-8.15049	324.745	0.000288595	0.979977	1	0.999999
chr7.117587738.G.A	rs76713772	A	Severity	CAV	A	CFTR	313	Pervasive developmental disorders	mental disorders	183	13044	-9.20938	366.967	0.000100096	0.979978	1	0.999999
chr12.47903511.T.C	rs11574018	C	Severity	CAV	C	VDR	495.2	Asthma with exacerbation	respiratory	230	10964	-9.42639	375.625	8.05699e-05	0.979979	1	0.999999
chrX.15564142.G.A	rs147311723	A	Severity	CAV	A	ACE2	573.9	Abnormal serum enzyme levels	digestive	299	11721	-8.14815	324.744	0.000289271	0.979982	1	0.999999
chr15.90876959.G.A	rs201551785	A	Potential functional effect on protein	FCP + IP	A	FURIN	285.21	Anemia in chronic kidney disease	hematopoietic	136	11211	-11.1285	443.565	1.46874e-05	0.979984	1	0.999999
chr13.19647239.G.A	rs191299359	A	Severity	CAV	A	MPHOSPH8	355.1	Chronic pain syndrome	neurological	105	12472	-10.254	408.713	3.5216e-05	0.979984	1	0.999999
chr9.133449836.G.A	rs139951127	A	Severity	CAV-FE	A	ADAMTS13	724.2	Disorders of coccyx	musculoskeletal	113	11610	-9.77035	389.47	5.71203e-05	0.979986	1	0.999999
chr4.186083346.C.T	rs121434431	T	Severity	CAV-FE	T	TLR3	530.13	Barrett's esophagus	digestive	150	10850	-11.0032	438.628	1.66483e-05	0.979987	1	0.999999
chr13.19647239.G.A	rs191299359	A	Severity	CAV	A	MPHOSPH8	458	Hypotension	circulatory system	106	12582	-10.2219	407.574	3.63657e-05	0.979991	1	0.999999
chr6.160716758.G.A	rs4252187	A	Potential functional effect on protein	FCP + IP	A	PLG	840	Sprains and strains	injuries & poisonings	104	12736	-12.7543	508.552	2.88998e-06	0.979992	1	0.999999
chr13.19647239.G.A	rs191299359	A	Severity	CAV	A	MPHOSPH8	427.11	Paroxysmal supraventricular tachycardia	circulatory system	155	10523	-10.8451	432.57	1.94998e-05	0.979998	1	0.999999
chrX.15586459.TAAATC.T	rs755766792	T	Severity	CAV	T	ACE2	209	Neuroendocrine tumors	neoplasms	123	13246	-12.2109	487.118	4.97575e-06	0.980001	1	0.999999
chrX.15564142.G.A	rs147311723	A	Severity	CAV	A	ACE2	770	Myalgia and myositis unspecified	symptoms	125	13212	-8.13955	324.744	0.000291767	0.980004	1	0.999999
chrX.15581240.G.A	rs147464721	A	Severity	CAV	A	ACE2	580	Nephritis; nephrosis; renal sclerosis	genitourinary	178	11805	-8.13928	324.744	0.000291848	0.980004	1	0.999999
chr15.90876959.G.A	rs201551785	A	Potential functional effect on protein	FCP + IP	A	FURIN	592.1	Cystitis	genitourinary	141	11698	-11.1273	444.043	1.47057e-05	0.980008	1	0.999999
chr22.41925447.G.A	rs61756766	A	Severity	CAV	A	TNFRSF13C	459.9	Circulatory disease NEC	circulatory system	160	12582	-0.0181379	0.723955	0.982026	0.980012	1	0.999999
chrX.15581269.T.C	rs138390800	C	May destabilize ACE2 protein structure	FCP + IP	C	ACE2	427.1	Paroxysmal tachycardia, unspecified	circulatory system	249	10523	-8.1352	324.745	0.00029304	0.980014	1	0.999999
chr13.19647239.G.A	rs191299359	A	Severity	CAV	A	MPHOSPH8	249	Secondary diabetes mellitus	endocrine/metabolic	167	10597	-11.2769	450.209	1.26623e-05	0.980017	1	0.999999
chrX.12886851.C.T	rs5743781	T	Severity; Severity for males	CAV-FE	T	TLR7	256	Ovarian dysfunction	endocrine/metabolic	140	11974	-12.4916	498.706	3.758e-06	0.980017	1	0.999999
chr6.160716758.G.A	rs4252187	A	Potential functional effect on protein	FCP + IP	A	PLG	381	Otitis media and Eustachian tube disorders	sense organs	104	12667	-12.69	506.626	3.08186e-06	0.980017	1	0.999999
chr7.117587738.G.A	rs76713772	A	Severity	CAV	A	CFTR	530.13	Barrett's esophagus	digestive	150	10854	-9.30073	371.324	9.13573e-05	0.980017	1	0.999999
chrX.15602217.T.C	rs190509934	C	Protective	CAV	C	ACE2	593.1	Gross hematuria	genitourinary	129	11698	-11.4439	456.907	1.07145e-05	0.980018	1	0.999999
chr9.81442264.TCAG.T	rs1826292621	T	Severity	CAV	T	-	763	Thoracic or lumbosacral neuritis or radiculitis, unspecified	symptoms	667	11570	-0.00259576	0.103641	0.997408	0.980019	1	0.999999
chrX.15603134.G.A	rs7885856	G;A	Possible functional consequences	FCP + IP	A	ACE2	279	Disorders involving the immune mechanism	endocrine/metabolic	127	12640	-10.8707	434.053	1.90068e-05	0.980019	1	0.999999
chr13.19647239.G.A	rs191299359	A	Severity	CAV	A	MPHOSPH8	592.11	Acute cystitis	genitourinary	113	11706	-10.1027	403.389	4.09675e-05	0.980019	1	0.999999
chr1.244873270.T.C	rs12130553	C	Severity	CAV	C	-	286	Coagulation defects	hematopoietic	178	10081	0.00276332	0.110336	1.00277	0.980019	1	0.999999
chr6.160716758.G.A	rs4252187	A	Potential functional effect on protein	FCP + IP	A	PLG	706.8	Other specified diseases of sebaceous glands	dermatologic	110	11984	-12.6323	504.395	3.26489e-06	0.98002	1	0.999999
chr4.186083346.C.T	rs121434431	T	Severity	CAV-FE	T	TLR3	433.21	Cerebral artery occlusion, with cerebral infarction	circulatory system	155	12451	-10.8813	434.481	1.8806e-05	0.98002	1	0.999999
chr1.27373964.C.T	rs141300199	T	Severity	CAV	T	FCN3	706.2	Sebaceous cyst	dermatologic	111	11981	-11.6895	466.768	8.38172e-06	0.98002	1	0.999999
chr20.1135233.C.T	rs141024057	T	Severity	CAV	T	PSMF1	724	Other and unspecified disorders of back	musculoskeletal	190	11612	-8.13251	324.744	0.000293831	0.980021	1	0.999999
chr7.117611595.T.G	rs150212784	G	Severity	CAV	G	CFTR	573.9	Abnormal serum enzyme levels	digestive	299	11703	-0.025519	1.01911	0.974804	0.980023	1	0.999999
chr6.12216733.A.G	rs10755709	A	Severity	CAV	G	-	473	Diseases of the larynx and vocal cords	respiratory	271	9309	-0.0023371	0.0933446	0.997666	0.980025	1	0.999999
chr9.133257521.T.TC	rs8176719	TC	Severity; Risk factor	CAV-FE	TC	ABO	198	Secondary malignant neoplasm	neoplasms	195	12132	-0.00268843	0.107399	0.997315	0.980029	1	0.999999
chr4.186083346.C.T	rs121434431	T	Severity	CAV-FE	T	TLR3	364	Corneal opacity and other disorders of cornea	sense organs	108	12281	-10.8658	434.077	1.91002e-05	0.980029	1	0.999999
chr10.76490426.T.C	rs114026383	C	Risk factor for European population	CAV	C	LRMDA	624.9	stress incontinence, female	genitourinary	103	13078	-10.0023	399.62	4.52953e-05	0.980031	1	0.999999
chrX.15581269.T.C	rs138390800	C	May destabilize ACE2 protein structure	FCP + IP	C	ACE2	396	Abnormal heart sounds	circulatory system	197	11745	-8.12798	324.746	0.000295163	0.980032	1	0.999999
chr7.117587738.G.A	rs76713772	A	Severity	CAV	A	CFTR	681.5	Cellulitis and abscess of leg, except foot	dermatologic	152	12201	-9.43754	377.1	7.96765e-05	0.980034	1	0.999999
chr7.117587738.G.A	rs76713772	A	Severity	CAV	A	CFTR	747	Cardiac and circulatory congenital anomalies	congenital anomalies	156	13151	-9.45817	377.969	7.80493e-05	0.980036	1	0.999999
chrX.15603134.G.A	rs7885856	G;A	Possible functional consequences	FCP + IP	A	ACE2	496.3	Bronchiectasis	respiratory	123	10964	-10.6911	427.268	2.27476e-05	0.980037	1	0.999999
chr19.39248147.C.T	rs12979860	C	Severity (C allele)*Conflicting; Risk factor (T allele)*Conflicting	CAV	T	IFNL4	840	Sprains and strains	injuries & poisonings	104	12749	-0.0036904	0.147489	0.996316	0.980038	1	0.999999
chrX.15561454.T.C	rs142017934	C	Severity	CAV	C	ACE2	415.1	Acute pulmonary heart disease	circulatory system	113	13107	-10.4312	416.974	2.94966e-05	0.980042	1	0.999999
chr17.34252769.A.G	rs1024611	G	Risk factor	CAV	G	CCL2	327.41	Organic or persistent insomnia	neurological	183	10905	-0.00297751	0.119035	0.997027	0.980044	1	0.999999
chr10.76490426.T.C	rs114026383	C	Risk factor for European population	CAV	C	LRMDA	426.3	Bundle branch block	circulatory system	122	10523	-9.08914	363.384	0.000112885	0.980045	1	0.999999
chrX.12888602.G.A	rs147244662	A	Severity; Severity for males	CAV-FE	A	TLR7	189	Cancer of urinary organs (incl. kidney and bladder)	neoplasms	111	13247	-12.7909	511.404	2.78591e-06	0.980046	1	0.999999
chr10.76490426.T.C	rs114026383	C	Risk factor for European population	CAV	C	LRMDA	427.11	Paroxysmal supraventricular tachycardia	circulatory system	155	10523	-11.3862	455.279	1.13514e-05	0.980048	1	0.999999
chr7.117587738.G.A	rs76713772	A	Severity	CAV	A	CFTR	459	Other disorders of circulatory system	circulatory system	237	12583	-8.12135	324.744	0.000297127	0.980048	1	0.999999
chr15.100233816.G.A	rs143434383	A	Risk factor	CAV	A	ADAMTS17	726	Peripheral enthesopathies and allied syndromes	musculoskeletal	636	10980	-0.0075464	0.301764	0.992482	0.980049	1	0.999999
chr15.90876959.G.A	rs201551785	A	Potential functional effect on protein	FCP + IP	A	FURIN	706.2	Sebaceous cyst	dermatologic	111	11993	-11.2695	450.651	1.27567e-05	0.980049	1	0.999999
chrX.12886851.C.T	rs5743781	T	Severity; Severity for males	CAV-FE	T	TLR7	428.4	Heart failure with preserved EF [Diastolic heart failure]	circulatory system	148	12151	-12.7945	511.816	2.77608e-06	0.980056	1	0.999999
chr5.157106730.T.C	rs35960726	C	Severity	CAV	C	HAVCR2	244.2	Acquired hypothyroidism	endocrine/metabolic	350	10072	-0.0150365	0.601536	0.985076	0.980057	1	0.999999
chr1.155066988.C.T	rs114301457	T	Severity	CAV	T	EFNA4	426.92	Cardiac defibrillator in situ	circulatory system	101	10504	-12.2867	491.533	4.61265e-06	0.980058	1	0.999999
chr16.89196249.G.A	rs117169628	A	Severity	CAV	A	SLC22A31	564	Functional digestive disorders	digestive	346	10185	0.00281167	0.112491	1.00282	0.980059	1	0.999999
chr15.90876959.G.A	rs201551785	A	Potential functional effect on protein	FCP + IP	A	FURIN	574	Cholelithiasis and cholecystitis	digestive	152	12964	-11.3027	452.226	1.23392e-05	0.98006	1	0.999999
chr10.76490426.T.C	rs114026383	C	Risk factor for European population	CAV	C	LRMDA	577	Diseases of pancreas	digestive	152	13167	-10.648	426.343	2.37481e-05	0.980075	1	0.999999
chrX.15566297.A.G	rs4646179	G	Severity	CAV	G	ACE2	327.7	Sleep related movement disorders	neurological	116	10923	-12.7762	511.594	2.82733e-06	0.980076	1	0.999999
chr15.90876959.G.A	rs201551785	A	Potential functional effect on protein	FCP + IP	A	FURIN	720	Spinal stenosis	musculoskeletal	163	11606	-11.1984	448.461	1.36966e-05	0.980078	1	0.999999
chr4.186083346.C.T	rs121434431	T	Severity	CAV-FE	T	TLR3	627.2	Symptomatic menopause	genitourinary	153	11597	-11.2036	448.717	1.36257e-05	0.980081	1	0.999999
chrX.15564142.G.A	rs147311723	A	Severity	CAV	A	ACE2	578.8	Hemorrhage of rectum and anus	digestive	266	12088	-8.10791	324.744	0.000301147	0.980081	1	0.999999
chr20.1135233.C.T	rs141024057	T	Severity	CAV	T	PSMF1	726.1	Enthesopathy	musculoskeletal	342	11015	-8.10722	324.744	0.000301355	0.980083	1	0.999999
chr12.47903511.T.C	rs11574018	C	Severity	CAV	C	VDR	316	Substance addiction and disorders	mental disorders	195	11907	-9.26257	371.036	9.49109e-05	0.980084	1	0.999999
chr9.87726001.C.A	rs41307457	C;A	Possible functional consequences	FCP + IP	A	CTSL	433.31	Transient cerebral ischemia	circulatory system	158	12405	0.00702088	0.281244	1.00705	0.980084	1	0.999999
chr10.36988942.A.G	rs2091431	G	Severity	CAV	A	-	250	Diabetes mellitus	endocrine/metabolic	1268	10457	-0.00117474	0.0470619	0.998826	0.980086	1	0.999999
chr10.76490426.T.C	rs114026383	C	Risk factor for European population	CAV	C	LRMDA	427.6	Premature beats	circulatory system	151	10523	-11.5327	462.052	9.80384e-06	0.980087	1	0.999999
chr9.133449836.G.A	rs139951127	A	Severity	CAV-FE	A	ADAMTS13	496.2	Chronic bronchitis	respiratory	169	10960	-11.5247	461.738	9.88323e-06	0.980087	1	0.999999
chrX.15603134.G.A	rs7885856	G;A	Possible functional consequences	FCP + IP	A	ACE2	313.1	Attention deficit hyperactivity disorder	mental disorders	139	13044	-9.65774	386.945	6.39287e-05	0.980088	1	0.999999
chr1.27373964.C.T	rs141300199	T	Severity	CAV	T	FCN3	687	Symptoms affecting skin	dermatologic	109	11158	-11.8647	475.4	7.03458e-06	0.980089	1	0.999999
chr7.117587738.G.A	rs76713772	A	Severity	CAV	A	CFTR	317.1	Alcoholism	mental disorders	134	11907	-9.44785	378.583	7.88587e-05	0.98009	1	0.999999
chr1.27373964.C.T	rs141300199	T	Severity	CAV	T	FCN3	573	Other disorders of liver	digestive	105	11701	-11.6459	466.664	8.75459e-06	0.98009	1	0.999999
chr10.76490426.T.C	rs114026383	C	Risk factor for European population	CAV	C	LRMDA	586.4	Stricture/obstruction of ureter	genitourinary	223	11805	-10.6095	425.173	2.46812e-05	0.980092	1	0.999999
chr12.47903511.T.C	rs11574018	C	Severity	CAV	C	VDR	427.1	Paroxysmal tachycardia, unspecified	circulatory system	249	10523	-8.91977	357.501	0.00013372	0.980095	1	0.999999
chrX.15581269.T.C	rs138390800	C	May destabilize ACE2 protein structure	FCP + IP	C	ACE2	415	Pulmonary heart disease	circulatory system	149	13107	-8.10194	324.745	0.000302952	0.980096	1	0.999999
chrX.15581269.T.C	rs138390800	C	May destabilize ACE2 protein structure	FCP + IP	C	ACE2	728.7	Fasciitis	musculoskeletal	132	11017	-8.10139	324.746	0.000303116	0.980097	1	0.999999
chrX.15603134.G.A	rs7885856	G;A	Possible functional consequences	FCP + IP	A	ACE2	798.1	Chronic fatigue syndrome	symptoms	156	10876	-10.3573	415.21	3.17595e-05	0.980099	1	0.999999
chrX.15561454.T.C	rs142017934	C	Severity	CAV	C	ACE2	415.11	Pulmonary embolism and infarction, acute	circulatory system	112	13107	-10.426	418.007	2.9652e-05	0.980101	1	0.999999
chr7.117587738.G.A	rs76713772	A	Severity	CAV	A	CFTR	198	Secondary malignant neoplasm	neoplasms	197	12155	-9.41827	377.606	8.12268e-05	0.980101	1	0.999999
chr7.117587738.G.A	rs76713772	A	Severity	CAV	A	CFTR	765	Cervical radiculitis	symptoms	285	11594	-8.09851	324.744	0.000303993	0.980104	1	0.999999
chrX.15586459.TAAATC.T	rs755766792	T	Severity	CAV	T	ACE2	313.1	Attention deficit hyperactivity disorder	mental disorders	139	13039	-12.0026	481.349	6.12802e-06	0.980106	1	0.999999
chr12.47903511.T.C	rs11574018	C	Severity	CAV	C	VDR	369	Infection of the eye	sense organs	192	11977	-8.09757	324.745	0.000304277	0.980107	1	0.999999
chr6.160716758.G.A	rs4252187	A	Potential functional effect on protein	FCP + IP	A	PLG	374	Other disorders of eyelids	sense organs	117	11961	-12.6807	508.556	3.11054e-06	0.980107	1	0.999999
chr15.100233816.G.A	rs143434383	A	Risk factor	CAV	A	ADAMTS17	565	Anal and rectal conditions	digestive	392	12317	0.00903417	0.362401	1.00908	0.980112	1	0.999999
chr6.52236941.T.C	rs763780	C	Protective	FCP	C	IL17F	428.1	Congestive heart failure (CHF) NOS	circulatory system	168	12161	-0.00644144	0.258397	0.993579	0.980112	1	0.999999
chr10.76490426.T.C	rs114026383	C	Risk factor for European population	CAV	C	LRMDA	433.3	Cerebral ischemia	circulatory system	162	12455	-9.8903	396.756	5.06638e-05	0.980112	1	0.999999
chr6.160716758.G.A	rs4252187	A	Potential functional effect on protein	FCP + IP	A	PLG	440	Atherosclerosis	circulatory system	111	11891	-12.3678	496.295	4.2533e-06	0.980119	1	0.999999
chr7.117587738.G.A	rs76713772	A	Severity	CAV	A	CFTR	276.14	Hypopotassemia	endocrine/metabolic	128	12126	-9.31115	373.64	9.04102e-05	0.980119	1	0.999999
chr1.27373964.C.T	rs141300199	T	Severity	CAV	T	FCN3	279.1	Immunity deficiency	endocrine/metabolic	110	12620	-11.5805	464.753	9.34699e-06	0.980121	1	0.999999
chr7.117587738.G.A	rs76713772	A	Severity	CAV	A	CFTR	368	Visual disturbances	sense organs	263	12611	-8.09178	324.744	0.000306045	0.980121	1	0.999999
chr2.136948486.A.G	rs7605851	G	Severity	CAV-FE	G	THSD7B	472	Chronic pharyngitis and nasopharyngitis	respiratory	454	9789	0.0029374	0.117894	1.00294	0.980122	1	0.999999
chr7.117587738.G.A	rs76713772	A	Severity	CAV	A	CFTR	452.2	Deep vein thrombosis [DVT]	circulatory system	173	11664	-9.31315	373.893	9.02294e-05	0.980128	1	0.999999
chr9.133449836.G.A	rs139951127	A	Severity	CAV-FE	A	ADAMTS13	709	Diffuse diseases of connective tissue	dermatologic	161	10873	-10.6431	427.32	2.38639e-05	0.980129	1	0.999999
chr17.16948873.A.G	rs34557412	G	Severity	CAV	G	TNFRSF13B	300.12	Agorophobia, social phobia, and panic disorder	mental disorders	101	9094	-13.0749	524.98	2.09724e-06	0.98013	1	0.999999
chrX.15603134.G.A	rs7885856	G;A	Possible functional consequences	FCP + IP	A	ACE2	724.2	Disorders of coccyx	musculoskeletal	113	11614	-9.8067	393.758	5.50815e-05	0.98013	1	0.999999
chr13.19647239.G.A	rs191299359	A	Severity	CAV	A	MPHOSPH8	427.6	Premature beats	circulatory system	151	10523	-10.7296	430.819	2.18864e-05	0.980131	1	0.999999
chr4.186083346.C.T	rs121434431	T	Severity	CAV-FE	T	TLR3	340.1	Migrain with aura	neurological	103	12232	-10.7949	433.499	2.05045e-05	0.980133	1	0.999999
chr12.47903511.T.C	rs11574018	C	Severity	CAV	C	VDR	252	Disorders of parathyroid gland	endocrine/metabolic	196	11984	-9.2846	372.907	9.28434e-05	0.980136	1	0.999999
chr13.19647239.G.A	rs191299359	A	Severity	CAV	A	MPHOSPH8	427.3	Other specified cardiac dysrhythmias	circulatory system	137	10523	-10.5078	422.099	2.73216e-05	0.980139	1	0.999999
chr20.1135233.C.T	rs141024057	T	Severity	CAV	T	PSMF1	599.3	Dysuria	genitourinary	318	10738	-8.08396	324.744	0.000308447	0.98014	1	0.999999
chr10.76490426.T.C	rs114026383	C	Risk factor for European population	CAV	C	LRMDA	427.8	Sinoatrial node dysfunction (Bradycardia)	circulatory system	124	10523	-10.3815	417.119	3.10018e-05	0.980144	1	0.999999
chr17.63488670.G.A	rs4343	G	Severity; Risk factor	CAV	A	ACE	429	Ill-defined descriptions and complications of heart disease	circulatory system	219	12161	-0.00249188	0.100134	0.997511	0.980146	1	0.999999
chr1.27373964.C.T	rs141300199	T	Severity	CAV	T	FCN3	427.3	Other specified cardiac dysrhythmias	circulatory system	137	10506	-11.9409	479.938	6.51816e-06	0.980151	1	0.999999
chr7.117587738.G.A	rs76713772	A	Severity	CAV	A	CFTR	573.7	Abnormal results of function study of liver	digestive	171	11721	-9.41	378.218	8.19007e-05	0.980151	1	0.999999
chr13.19647239.G.A	rs191299359	A	Severity	CAV	A	MPHOSPH8	252.1	Hyperparathyroidism	endocrine/metabolic	170	11983	-11.2482	452.113	1.30302e-05	0.980151	1	0.999999
chr6.32623820.T.C	rs9271609	T	Severity	CAV	C	HLA-DQA1	350.2	Abnormality of gait	neurological	589	11975	0.00173696	0.0698259	1.00174	0.980154	1	0.999999
chrX.15581269.T.C	rs138390800	C	May destabilize ACE2 protein structure	FCP + IP	C	ACE2	415.11	Pulmonary embolism and infarction, acute	circulatory system	112	13107	-8.07765	324.745	0.000310399	0.980156	1	0.999999
chr6.31575324.G.A	rs361525	G	Severity	CAV-FE	A	TNF	687.1	Rash and other nonspecific skin eruption	dermatologic	462	11179	-0.00351897	0.141483	0.996487	0.980157	1	0.999999
chr6.160716758.G.A	rs4252187	A	Potential functional effect on protein	FCP + IP	A	PLG	592.11	Acute cystitis	genitourinary	113	11688	-12.6835	510.208	3.10174e-06	0.980167	1	0.999999
chrX.15561454.T.C	rs142017934	C	Severity	CAV	C	ACE2	411.3	Angina pectoris	circulatory system	193	11680	-10.1133	406.821	4.05383e-05	0.980167	1	0.999999
chrX.15581240.G.A	rs147464721	A	Severity	CAV	A	ACE2	250.1	Type 1 diabetes	endocrine/metabolic	201	10598	-8.07279	324.744	0.000311913	0.980167	1	0.999999
chr10.76490426.T.C	rs114026383	C	Risk factor for European population	CAV	C	LRMDA	433.31	Transient cerebral ischemia	circulatory system	159	12455	-9.89072	397.882	5.06426e-05	0.980168	1	0.999999
chr20.1135233.C.T	rs141024057	T	Severity	CAV	T	PSMF1	765	Cervical radiculitis	symptoms	285	11592	-8.07206	324.744	0.000312138	0.980169	1	0.999999
chr11.784340.C.G	rs7104929	G	Severity	CAV-FE	G	-	300.1	Anxiety disorder	mental disorders	1539	9008	0.00101434	0.0408104	1.00101	0.980171	1	0.999999
chr20.1135233.C.T	rs141024057	T	Severity	CAV	T	PSMF1	339	Other headache syndromes	neurological	218	12234	-8.07138	324.744	0.000312351	0.980171	1	0.999999
chr7.117587738.G.A	rs76713772	A	Severity	CAV	A	CFTR	277	Other disorders of metabolism	endocrine/metabolic	134	12738	-9.40822	378.591	8.20471e-05	0.980174	1	0.999999
chr20.1135233.C.T	rs141024057	T	Severity	CAV	T	PSMF1	690	Erythematosquamous dermatosis	dermatologic	154	11021	-8.06964	324.744	0.000312895	0.980175	1	0.999999
chr20.1135233.C.T	rs141024057	T	Severity	CAV	T	PSMF1	690.1	Seborrheic dermatitis	dermatologic	154	11021	-8.06964	324.744	0.000312895	0.980175	1	0.999999
chr4.186083346.C.T	rs121434431	T	Severity	CAV-FE	T	TLR3	727.1	Synovitis and tenosynovitis	musculoskeletal	147	11013	-11.1988	450.761	1.36902e-05	0.980179	1	0.999999
chr1.20166359.C.T	rs72663004	T	Severity	CAV	T	PLA2G2C	454	Varicose veins	circulatory system	243	11658	0.00443577	0.178601	1.00445	0.980186	1	0.999999
chr2.162267541.C.T	rs1990760	T	Risk factor; Severity	CAV	C	IFIH1	195	Cancer, suspected or other	neoplasms	158	12096	0.00290482	0.116964	1.00291	0.980186	1	0.999999
chr6.45737076.T.A	rs16873740	A	Severity	CAV	A	-	464	Acute sinusitis	respiratory	165	10638	-0.00414315	0.166829	0.995865	0.980187	1	0.999999
chr7.117587738.G.A	rs76713772	A	Severity	CAV	A	CFTR	798.1	Chronic fatigue syndrome	symptoms	156	10876	-9.35117	376.609	8.68638e-05	0.980191	1	0.999999
chrX.15564142.G.A	rs147311723	A	Severity	CAV	A	ACE2	558	Noninfectious gastroenteritis	digestive	201	10232	-8.0632	324.744	0.000314918	0.980191	1	0.999999
chr12.47903511.T.C	rs11574018	C	Severity	CAV	C	VDR	345	Epilepsy, recurrent seizures, convulsions	neurological	174	12064	-9.25399	372.735	9.57286e-05	0.980193	1	0.999999
chr6.160716758.G.A	rs4252187	A	Potential functional effect on protein	FCP + IP	A	PLG	696.42	Psoriatic arthropathy	dermatologic	101	10789	-12.7675	514.258	2.85197e-06	0.980193	1	0.999999
chr16.3500977.C.G	rs2301762	G	Severity	CAV	G	CLUAP1	694.2	Other dyschromia	dermatologic	378	10911	0.00432424	0.174179	1.00433	0.980193	1	0.999999
chrX.15581240.G.A	rs147464721	A	Severity	CAV	A	ACE2	317	Alcohol-related disorders	mental disorders	180	11907	-8.06209	324.744	0.000315266	0.980194	1	0.999999
chrX.15581269.T.C	rs138390800	C	May destabilize ACE2 protein structure	FCP + IP	C	ACE2	727	Other disorders of synovium, tendon, and bursa	musculoskeletal	298	11017	-8.0617	324.745	0.000315389	0.980195	1	0.999999
chrX.15561454.T.C	rs142017934	C	Severity	CAV	C	ACE2	414	Other forms of chronic heart disease	circulatory system	138	11680	-10.3271	416.014	3.27337e-05	0.980195	1	0.999999
chr7.117587738.G.A	rs76713772	A	Severity	CAV	A	CFTR	136	Other infectious and parasitic diseases	infectious diseases	124	12837	-9.36676	377.353	8.55199e-05	0.980197	1	0.999999
chr13.19647239.G.A	rs191299359	A	Severity	CAV	A	MPHOSPH8	562	Diverticulosis and diverticulitis	digestive	181	10232	-10.5103	423.496	2.72543e-05	0.9802	1	0.999999
chr16.16924042.C.A	rs1453512	A	Severity	CAV	C	-	443	Peripheral vascular disease	circulatory system	424	11751	0.00199184	0.080258	1.00199	0.9802	1	0.999999
chr7.117587738.G.A	rs76713772	A	Severity	CAV	A	CFTR	289.4	Lymphadenitis	hematopoietic	148	12175	-9.3391	376.325	8.79189e-05	0.980201	1	0.999999
chr12.47903511.T.C	rs11574018	C	Severity	CAV	C	VDR	369.5	Conjunctivitis, infectious	sense organs	170	11977	-8.05905	324.745	0.000316228	0.980201	1	0.999999
chr7.117587738.G.A	rs76713772	A	Severity	CAV	A	CFTR	371.3	Inflammation of eyelids	sense organs	173	11977	-9.22476	371.747	9.85684e-05	0.980203	1	0.999999
chrX.12888602.G.A	rs147244662	A	Severity; Severity for males	CAV-FE	A	TLR7	278.1	Obesity	endocrine/metabolic	1151	10537	-0.0118566	0.477822	0.988213	0.980203	1	0.999999
chrX.15600835.T.C	rs4646116	C	Risk factor	FCP + IP	C	ACE2	427	Cardiac dysrhythmias	circulatory system	1569	10517	-0.00613288	0.247193	0.993886	0.980206	1	0.999999
chrX.15581240.G.A	rs147464721	A	Severity	CAV	A	ACE2	701.2	Scar conditions and fibrosis of skin	dermatologic	121	12539	-8.05683	324.744	0.00031693	0.980207	1	0.999999
chr17.34252769.A.G	rs1024611	G	Risk factor	CAV	G	CCL2	250.1	Type 1 diabetes	endocrine/metabolic	201	10578	-0.00282474	0.113867	0.997179	0.980209	1	0.999999
chr10.76490426.T.C	rs114026383	C	Risk factor for European population	CAV	C	LRMDA	588.2	Secondary hyperparathyroidism (of renal origin)	genitourinary	103	11805	-11.0116	443.886	1.65091e-05	0.980209	1	0.999999
chr4.67910532.T.C	rs9998258	T	Possible functional consequences	FCP + IP	C	TMPRSS11A	290.1	Dementias	mental disorders	105	12352	-0.00851985	0.343443	0.991516	0.980209	1	0.999999
chr12.47903511.T.C	rs11574018	C	Severity	CAV	C	VDR	276.14	Hypopotassemia	endocrine/metabolic	128	12126	-9.03721	364.34	0.000118902	0.980211	1	0.999999
chr14.76832814.C.CT	rs34279101	CT	Severity	CAV	CT	LRRC74A	433.31	Transient cerebral ischemia	circulatory system	158	12329	0.00375457	0.151378	1.00376	0.980212	1	0.999999
chr15.90876959.G.A	rs201551785	A	Potential functional effect on protein	FCP + IP	A	FURIN	079	Viral infection	infectious diseases	149	10617	-11.2494	453.601	1.3015e-05	0.980214	1	0.999999
chr15.90876959.G.A	rs201551785	A	Potential functional effect on protein	FCP + IP	A	FURIN	689	Disorder of skin and subcutaneous tissue NOS	dermatologic	155	12724	-11.2792	454.803	1.26331e-05	0.980214	1	0.999999
chrX.15603134.G.A	rs7885856	G;A	Possible functional consequences	FCP + IP	A	ACE2	443.7	Peripheral angiopathy in diseases classified elsewhere	circulatory system	101	11909	-11.2579	453.968	1.29049e-05	0.980215	1	0.999999
chr10.76490426.T.C	rs114026383	C	Risk factor for European population	CAV	C	LRMDA	276.14	Hypopotassemia	endocrine/metabolic	128	12126	-11.3792	458.906	1.14312e-05	0.980217	1	0.999999
chr19.50259161.A.G	rs1651553	G	Severity	CAV	A	MYH14	327.32	Obstructive sleep apnea	neurological	637	10771	0.00159624	0.0643898	1.0016	0.980222	1	0.999999
chr10.76490426.T.C	rs114026383	C	Risk factor for European population	CAV	C	LRMDA	588	Disorders resulting from impaired renal function	genitourinary	110	11805	-11.0505	445.771	1.58788e-05	0.980223	1	0.999999
chr15.90876959.G.A	rs201551785	A	Potential functional effect on protein	FCP + IP	A	FURIN	722.6	Degeneration of intervertebral disc	musculoskeletal	153	11606	-11.1241	448.787	1.47523e-05	0.980225	1	0.999999
chr7.117587738.G.A	rs76713772	A	Severity	CAV	A	CFTR	766	Neuralgia, neuritis, and radiculitis NOS	symptoms	167	11594	-8.04938	324.744	0.0003193	0.980225	1	0.999999
chrX.12889539.C.G	rs3853839	G	Severity; Risk factor	CAV-FE	G	TLR7	078	Viral warts & HPV	infectious diseases	278	9942	0.00322979	0.130309	1.00324	0.980226	1	0.999999
chrX.15581269.T.C	rs138390800	C	May destabilize ACE2 protein structure	FCP + IP	C	ACE2	285.21	Anemia in chronic kidney disease	hematopoietic	136	11218	-8.04887	324.745	0.000319464	0.980226	1	0.999999
chr11.1219991.G.T	rs35705950	T	Protective	CAV	T	MUC5B	512	Other symptoms of respiratory system	respiratory	2432	8944	0.00132452	0.0534419	1.00133	0.980227	1	0.999999
chrX.15602217.T.C	rs190509934	C	Protective	CAV	C	ACE2	300.4	Dysthymic disorder	mental disorders	107	9114	-11.9335	481.63	6.56676e-06	0.980233	1	0.999999
chr10.76490426.T.C	rs114026383	C	Risk factor for European population	CAV	C	LRMDA	428.1	Congestive heart failure (CHF) NOS	circulatory system	168	12162	-10.6544	430.052	2.35966e-05	0.980235	1	0.999999
chr2.113129630.T.C	rs419598	C	Risk factor	CAV	C	IL1RN	427.21	Atrial fibrillation	circulatory system	687	10436	0.00166234	0.067104	1.00166	0.980236	1	0.999999
chrX.15586459.TAAATC.T	rs755766792	T	Severity	CAV	T	ACE2	433.3	Cerebral ischemia	circulatory system	162	12450	-11.7734	475.3	7.70652e-06	0.980238	1	0.999999
chr1.27373964.C.T	rs141300199	T	Severity	CAV	T	FCN3	724.2	Disorders of coccyx	musculoskeletal	112	11596	-11.6834	471.69	8.4323e-06	0.980239	1	0.999999
chr15.90876959.G.A	rs201551785	A	Potential functional effect on protein	FCP + IP	A	FURIN	433.3	Cerebral ischemia	circulatory system	162	12446	-11.0389	445.676	1.60645e-05	0.980239	1	0.999999
chr14.35401887.C.T	rs696	CC genotype	Severity	CAV	T	NFKBIA	204	Leukemia	neoplasms	112	12994	0.00338046	0.136484	1.00339	0.98024	1	0.999999
chr9.87725456.A.T	rs56952354	A;T	Possible functional consequences	FCP + IP	T	CTSL	256	Ovarian dysfunction	endocrine/metabolic	139	11967	-0.0127101	0.513171	0.98737	0.98024	1	0.999999
chrX.15581240.G.A	rs147464721	A	Severity	CAV	A	ACE2	153	Colorectal cancer	neoplasms	274	12057	-8.04284	324.744	0.000321396	0.980241	1	0.999999
chr9.87725456.A.T	rs56952354	A;T	Possible functional consequences	FCP + IP	T	CTSL	252.1	Hyperparathyroidism	endocrine/metabolic	170	11967	0.0105079	0.424324	1.01056	0.980243	1	0.999999
chr9.133449836.G.A	rs139951127	A	Severity	CAV-FE	A	ADAMTS13	728.7	Fasciitis	musculoskeletal	132	11013	-9.67243	390.596	6.29969e-05	0.980244	1	0.999999
chr7.117587738.G.A	rs76713772	A	Severity	CAV	A	CFTR	569	Other disorders of intestine	digestive	229	12357	-9.3569	377.879	8.63679e-05	0.980245	1	0.999999
chr11.611919.C.G	rs702966	C	Severity in African-Americans	CAV	G	PHRF1	395.6	Heart valve replaced	circulatory system	183	11743	0.00283355	0.114443	1.00284	0.980247	1	0.999999
chr3.141689849.A.G	rs6440031	G	Severity	CAV	A	LINC02618	698	Pruritus and related conditions	dermatologic	161	11020	-0.00462506	0.186818	0.995386	0.980249	1	0.999999
chrX.15581240.G.A	rs147464721	A	Severity	CAV	A	ACE2	550.1	Inguinal hernia	digestive	267	12578	-8.03791	324.744	0.000322984	0.980253	1	0.999999
chr4.44416575.T.C	rs35540967	C	Severity	CAV	C	KCTD8	274.11	Gouty arthropathy	endocrine/metabolic	100	12975	0.00617867	0.249631	1.0062	0.980253	1	0.999999
chr4.186082920.C.T	rs3775291	T	Risk factor; Severity	CAV-FE	T	TLR3	327.41	Organic or persistent insomnia	neurological	184	10910	-0.00295023	0.1192	0.997054	0.980254	1	0.999999
chr11.114726432.A.T	rs1712779	T	Severity	CAV-FE	T	-	840	Sprains and strains	injuries & poisonings	104	12731	0.00360674	0.145727	1.00361	0.980254	1	0.999999
chr7.117587738.G.A	rs76713772	A	Severity	CAV	A	CFTR	369.5	Conjunctivitis, infectious	sense organs	170	11977	-9.36228	378.279	8.59041e-05	0.980255	1	0.999999
chr7.117587738.G.A	rs76713772	A	Severity	CAV	A	CFTR	464	Acute sinusitis	respiratory	165	10670	-8.03719	324.744	0.000323216	0.980255	1	0.999999
chr2.195994321.C.T	rs191631470	T	Severity	CAV	T	DNAH7	174	Breast cancer	neoplasms	468	12320	-0.0108323	0.437691	0.989226	0.980255	1	0.999999
chr6.160716758.G.A	rs4252187	A	Potential functional effect on protein	FCP + IP	A	PLG	279.1	Immunity deficiency	endocrine/metabolic	111	12622	-12.7205	514.003	2.98929e-06	0.980256	1	0.999999
chrX.12888602.G.A	rs147244662	A	Severity; Severity for males	CAV-FE	A	TLR7	165	Cancer within the respiratory system	neoplasms	112	13249	-12.6924	512.894	3.07447e-06	0.980257	1	0.999999
chrX.15564142.G.A	rs147311723	A	Severity	CAV	A	ACE2	289.4	Lymphadenitis	hematopoietic	148	12175	-8.0359	324.744	0.000323634	0.980258	1	0.999999
chrX.12888602.G.A	rs147244662	A	Severity; Severity for males	CAV-FE	A	TLR7	165.1	Cancer of bronchus; lung	neoplasms	111	13249	-12.6858	512.67	3.09465e-06	0.980259	1	0.999999
chr16.3500977.C.G	rs2301762	G	Severity	CAV	G	CLUAP1	687.1	Rash and other nonspecific skin eruption	dermatologic	457	11076	-0.00383445	0.154961	0.996173	0.980259	1	0.999999
chrX.12888602.G.A	rs147244662	A	Severity; Severity for males	CAV-FE	A	TLR7	458	Hypotension	circulatory system	106	12576	-13.1349	530.879	1.97501e-06	0.980261	1	0.999999
chr4.186082920.C.T	rs3775291	T	Risk factor; Severity	CAV-FE	T	TLR3	433.21	Cerebral artery occlusion, with cerebral infarction	circulatory system	155	12438	0.00319991	0.129336	1.00321	0.980261	1	0.999999
chr1.155066988.C.T	rs114301457	T	Severity	CAV	T	EFNA4	426.2	Atrioventricular [AV] block	circulatory system	110	10504	-11.7064	473.22	8.24065e-06	0.980264	1	0.999999
chrX.15603134.G.A	rs7885856	G;A	Possible functional consequences	FCP + IP	A	ACE2	724.1	Disorders of sacrum	musculoskeletal	123	11614	-9.61093	388.515	6.69927e-05	0.980264	1	0.999999
chr1.27373964.C.T	rs141300199	T	Severity	CAV	T	FCN3	588.2	Secondary hyperparathyroidism (of renal origin)	genitourinary	102	11786	-10.8065	436.907	2.02683e-05	0.980267	1	0.999999
chr20.1135233.C.T	rs141024057	T	Severity	CAV	T	PSMF1	242	Thyrotoxicosis with or without goiter	endocrine/metabolic	245	10086	-8.032	324.744	0.000324898	0.980268	1	0.999999
chrX.15561454.T.C	rs142017934	C	Severity	CAV	C	ACE2	452	Other venous embolism and thrombosis	circulatory system	213	11664	-9.96072	402.737	4.72186e-05	0.980268	1	0.999999
chrX.15564142.G.A	rs147311723	A	Severity	CAV	A	ACE2	228	Hemangioma and lymphangioma, any site	neoplasms	320	12464	-8.03175	324.744	0.000324978	0.980268	1	0.999999
chr7.117587738.G.A	rs76713772	A	Severity	CAV	A	CFTR	599.2	Retention of urine	genitourinary	171	10740	-8.03067	324.744	0.000325331	0.980271	1	0.999999
chr7.117587738.G.A	rs76713772	A	Severity	CAV	A	CFTR	715	Other inflammatory spondylopathies	musculoskeletal	144	12361	-9.23406	373.439	9.76562e-05	0.980273	1	0.999999
chr9.133449836.G.A	rs139951127	A	Severity	CAV-FE	A	ADAMTS13	276.12	Hyposmolality and/or hyponatremia	endocrine/metabolic	151	12122	-11.3302	458.258	1.20054e-05	0.980275	1	0.999999
chr15.90876959.G.A	rs201551785	A	Potential functional effect on protein	FCP + IP	A	FURIN	593.1	Gross hematuria	genitourinary	129	11698	-11.0649	447.544	1.56523e-05	0.980275	1	0.999999
chr9.133449836.G.A	rs139951127	A	Severity	CAV-FE	A	ADAMTS13	428.4	Heart failure with preserved EF [Diastolic heart failure]	circulatory system	148	12158	-11.2057	453.24	1.35962e-05	0.980275	1	0.999999
chr20.1135233.C.T	rs141024057	T	Severity	CAV	T	PSMF1	369.5	Conjunctivitis, infectious	sense organs	170	11975	-8.02863	324.744	0.000325996	0.980276	1	0.999999
chr13.19647239.G.A	rs191299359	A	Severity	CAV	A	MPHOSPH8	415	Pulmonary heart disease	circulatory system	149	13106	-10.1651	411.168	3.84908e-05	0.980276	1	0.999999
chrX.15581269.T.C	rs138390800	C	May destabilize ACE2 protein structure	FCP + IP	C	ACE2	333	Extrapyramidal disease and abnormal movement disorders	neurological	218	12064	-8.02822	324.745	0.000326127	0.980277	1	0.999999
chr15.90876959.G.A	rs201551785	A	Potential functional effect on protein	FCP + IP	A	FURIN	433.31	Transient cerebral ischemia	circulatory system	159	12446	-11.015	445.608	1.6453e-05	0.980279	1	0.999999
chrX.15564142.G.A	rs147311723	A	Severity	CAV	A	ACE2	228.1	Hemangioma of skin and subcutaneous tissue	neoplasms	278	12464	-8.02726	324.744	0.00032644	0.980279	1	0.999999
chrX.15564142.G.A	rs147311723	A	Severity	CAV	A	ACE2	277	Other disorders of metabolism	endocrine/metabolic	134	12738	-8.02723	324.744	0.000326452	0.980279	1	0.999999
chr20.1135233.C.T	rs141024057	T	Severity	CAV	T	PSMF1	250.3	Insulin pump user	endocrine/metabolic	278	10596	-8.02627	324.744	0.000326763	0.980282	1	0.999999
chr15.90876959.G.A	rs201551785	A	Potential functional effect on protein	FCP + IP	A	FURIN	288.1	Decreased white blood cell count	hematopoietic	130	12167	-11.1401	450.881	1.4518e-05	0.980288	1	0.999999
chr13.19647239.G.A	rs191299359	A	Severity	CAV	A	MPHOSPH8	452.2	Deep vein thrombosis [DVT]	circulatory system	173	11663	-10.5479	426.917	2.62474e-05	0.980288	1	0.999999
chr10.130802064.T.G	rs12253652	G	Severity	CAV	G	-	740	Osteoarthrosis	musculoskeletal	1130	11269	-0.00176843	0.0715769	0.998233	0.980289	1	0.999999
chr15.90876959.G.A	rs201551785	A	Potential functional effect on protein	FCP + IP	A	FURIN	274.11	Gouty arthropathy	endocrine/metabolic	102	13022	-10.8039	437.301	2.0321e-05	0.98029	1	0.999999
chr7.117587738.G.A	rs76713772	A	Severity	CAV	A	CFTR	747.1	Cardiac congenital anomalies	congenital anomalies	131	13151	-9.31147	376.905	9.03819e-05	0.98029	1	0.999999
chrX.15603134.G.A	rs7885856	G;A	Possible functional consequences	FCP + IP	A	ACE2	274.11	Gouty arthropathy	endocrine/metabolic	102	13031	-8.83773	357.744	0.000145152	0.980291	1	0.999999
chr6.160716758.G.A	rs4252187	A	Potential functional effect on protein	FCP + IP	A	PLG	288	Diseases of white blood cells	hematopoietic	110	12158	-12.7594	516.496	2.87507e-06	0.980291	1	0.999999
chr7.117587738.G.A	rs76713772	A	Severity	CAV	A	CFTR	977	Personal history of allergy to medicinal agents	injuries & poisonings	224	12653	-9.32009	377.28	8.96055e-05	0.980292	1	0.999999
chrX.15603134.G.A	rs7885856	G;A	Possible functional consequences	FCP + IP	A	ACE2	279.1	Immunity deficiency	endocrine/metabolic	111	12640	-10.7234	434.114	2.20228e-05	0.980293	1	0.999999
chrX.15586459.TAAATC.T	rs755766792	T	Severity	CAV	T	ACE2	433.31	Transient cerebral ischemia	circulatory system	159	12450	-11.7496	475.68	7.89255e-06	0.980294	1	0.999999
chr14.102356233.A.G	rs11160678	G	Severity	CAV	G	CINP	512.9	Other dyspnea	respiratory	915	8948	0.00128031	0.0518366	1.00128	0.980295	1	0.999999
chr5.32750877.T.C	rs1173773	C	Protective	CAV	C	NPR3	427.12	Paroxysmal ventricular tachycardia	circulatory system	104	10475	-0.00365991	0.148199	0.996347	0.980297	1	0.999999
chrX.15561454.T.C	rs142017934	C	Severity	CAV	C	ACE2	415	Pulmonary heart disease	circulatory system	149	13107	-10.3376	418.594	3.23929e-05	0.980298	1	0.999999
chrX.15581269.T.C	rs138390800	C	May destabilize ACE2 protein structure	FCP + IP	C	ACE2	415.1	Acute pulmonary heart disease	circulatory system	113	13107	-8.01977	324.745	0.000328897	0.980298	1	0.999999
chr15.90876959.G.A	rs201551785	A	Potential functional effect on protein	FCP + IP	A	FURIN	291	Other specified nonpsychotic and/or transient mental disorders	mental disorders	100	12354	-10.8926	441.089	1.8595e-05	0.980298	1	0.999999
chrX.15566297.A.G	rs4646179	G	Severity	CAV	G	ACE2	262	Mineral deficiency NEC	endocrine/metabolic	101	9176	-13.3618	541.108	1.57414e-06	0.9803	1	0.999999
chr15.90876959.G.A	rs201551785	A	Potential functional effect on protein	FCP + IP	A	FURIN	289.4	Lymphadenitis	hematopoietic	148	12167	-11.288	457.131	1.25226e-05	0.9803	1	0.999999
chr4.186083346.C.T	rs121434431	T	Severity	CAV-FE	T	TLR3	960	Poisoning by antibiotics	injuries & poisonings	160	12649	-11.166	452.294	1.41478e-05	0.980304	1	0.999999
chr12.47844974.A.G	rs731236	AG and AA genotype	Severity	CAV	G	VDR	288.1	Decreased white blood cell count	hematopoietic	129	12161	-0.00317525	0.128624	0.99683	0.980305	1	0.999999
chr13.19647239.G.A	rs191299359	A	Severity	CAV	A	MPHOSPH8	697	Sarcoidosis	dermatologic	159	11022	-10.9673	444.267	1.72577e-05	0.980305	1	0.999999
chr16.16924042.C.A	rs1453512	A	Severity	CAV	C	-	458	Hypotension	circulatory system	106	12410	0.00382012	0.154773	1.00383	0.980308	1	0.999999
chr10.76490426.T.C	rs114026383	C	Risk factor for European population	CAV	C	LRMDA	747	Cardiac and circulatory congenital anomalies	congenital anomalies	156	13151	-9.47671	383.96	7.66158e-05	0.980309	1	0.999999
chr15.90879313.T.C	rs8039305	C	Risk factor	CAV-FE	C	FURIN	571.51	Cirrhosis of liver without mention of alcohol	digestive	249	11206	-0.00229264	0.09289	0.99771	0.980309	1	0.999999
chr7.117652877.C.G	rs80034486	G	Severity	CAV	G	CFTR	697	Sarcoidosis	dermatologic	159	11021	-11.2365	455.307	1.31835e-05	0.980311	1	0.999999
chr15.90876959.G.A	rs201551785	A	Potential functional effect on protein	FCP + IP	A	FURIN	687	Symptoms affecting skin	dermatologic	109	11173	-11.1519	451.955	1.43485e-05	0.980314	1	0.999999
chr7.117587738.G.A	rs76713772	A	Severity	CAV	A	CFTR	697	Sarcoidosis	dermatologic	159	11023	-9.29024	376.532	9.23214e-05	0.980316	1	0.999999
chr21.41465921.C.T	rs62217525	C	Possible functional consequences	FCP + IP	T	TMPRSS2	555	Inflammatory bowel disease and other gastroenteritis and colitis	digestive	589	9954	-0.00323317	0.131042	0.996772	0.980316	1	0.999999
chr12.47903511.T.C	rs11574018	C	Severity	CAV	C	VDR	442.1	Aortic aneurysm	circulatory system	449	11909	-5.40357	219.037	0.00450047	0.980318	1	0.999999
chr7.117587738.G.A	rs76713772	A	Severity	CAV	A	CFTR	272.9	Unspecified disorder of lipoid metabolism	endocrine/metabolic	231	8592	-9.33115	378.338	8.86204e-05	0.980323	1	0.999999
chrX.15586459.TAAATC.T	rs755766792	T	Severity	CAV	T	ACE2	355.1	Chronic pain syndrome	neurological	105	12468	-12.0778	489.733	5.68414e-06	0.980325	1	0.999999
chr9.133449836.G.A	rs139951127	A	Severity	CAV-FE	A	ADAMTS13	327.7	Sleep related movement disorders	neurological	116	10919	-9.63055	390.533	6.56908e-05	0.980326	1	0.999999
chrX.15603134.G.A	rs7885856	G;A	Possible functional consequences	FCP + IP	A	ACE2	687	Symptoms affecting skin	dermatologic	109	11179	-9.66957	392.126	6.3177e-05	0.980327	1	0.999999
chr12.47903511.T.C	rs11574018	C	Severity	CAV	C	VDR	596.5	Functional disorders of bladder	genitourinary	142	12942	-9.22701	374.193	9.83468e-05	0.980327	1	0.999999
chr6.160716758.G.A	rs4252187	A	Potential functional effect on protein	FCP + IP	A	PLG	724.2	Disorders of coccyx	musculoskeletal	113	11596	-12.777	518.176	2.82512e-06	0.980328	1	0.999999
chr7.117587738.G.A	rs76713772	A	Severity	CAV	A	CFTR	429	Ill-defined descriptions and complications of heart disease	circulatory system	219	12162	-9.29555	377.017	9.1832e-05	0.98033	1	0.999999
chrX.15587729.C.T	rs4646140	T	Severity	CAV	T	ACE2	262	Mineral deficiency NEC	endocrine/metabolic	101	9175	-12.065	489.354	5.75729e-06	0.98033	1	0.999999
chr7.22728408.A.G	rs2069837	G	Severity	CAV-FE	G	IL6	395.1	Nonrheumatic mitral valve disorders	circulatory system	432	11745	0.00286128	0.116056	1.00287	0.980331	1	0.999999
chr7.117587738.G.A	rs76713772	A	Severity	CAV	A	CFTR	456	Chronic venous insufficiency [CVI]	circulatory system	223	11664	-9.24864	375.167	9.62426e-05	0.980333	1	0.999999
chr13.102695866.A.G	rs599976	G	Severity	CAV-FE	G	METTL21C	574	Cholelithiasis and cholecystitis	digestive	152	12947	-0.00413266	0.167688	0.995876	0.980338	1	0.999999
chr7.117652877.C.G	rs80034486	G	Severity	CAV	G	CFTR	427.7	Tachycardia NOS	circulatory system	141	10521	-11.1819	453.83	1.39245e-05	0.980343	1	0.999999
chrX.15602217.T.C	rs190509934	C	Protective	CAV	C	ACE2	300.12	Agorophobia, social phobia, and panic disorder	mental disorders	101	9114	-12.1884	494.69	5.08915e-06	0.980343	1	0.999999
chrX.15603134.G.A	rs7885856	G;A	Possible functional consequences	FCP + IP	A	ACE2	262	Mineral deficiency NEC	endocrine/metabolic	101	9176	-11.1471	452.506	1.4417e-05	0.980347	1	0.999999
chr4.186083346.C.T	rs121434431	T	Severity	CAV-FE	T	TLR3	535	Gastritis and duodenitis	digestive	126	12884	-11.0382	448.105	1.60765e-05	0.980348	1	0.999999
chr6.32623820.T.C	rs9271609	T	Severity	CAV	C	HLA-DQA1	296.2	Depression	mental disorders	1500	9118	0.0011017	0.0447351	1.0011	0.980352	1	0.999999
chrX.15561454.T.C	rs142017934	C	Severity	CAV	C	ACE2	335	Multiple sclerosis	neurological	190	12064	-7.19329	292.122	0.00075161	0.980355	1	0.999999
chr1.27373964.C.T	rs141300199	T	Severity	CAV	T	FCN3	250.25	Diabetes type 2 with peripheral circulatory disorders	endocrine/metabolic	129	10580	-11.5506	469.117	9.63028e-06	0.980356	1	0.999999
chr13.19647239.G.A	rs191299359	A	Severity	CAV	A	MPHOSPH8	433.2	Occlusion of cerebral arteries	circulatory system	168	12455	-9.97596	405.241	4.65046e-05	0.98036	1	0.999999
chr21.41470664.C.T	rs61735794	T	Risk factor	CAV	T	TMPRSS2	371.3	Inflammation of eyelids	sense organs	173	11953	-0.00836118	0.339667	0.991674	0.980361	1	0.999999
chrX.15581269.T.C	rs138390800	C	May destabilize ACE2 protein structure	FCP + IP	C	ACE2	550.1	Inguinal hernia	digestive	267	12578	-7.99356	324.747	0.00033763	0.980362	1	0.999999
chrX.15564142.G.A	rs147311723	A	Severity	CAV	A	ACE2	455	Hemorrhoids	circulatory system	374	11664	-7.99319	324.744	0.000337756	0.980363	1	0.999999
chr15.90876959.G.A	rs201551785	A	Potential functional effect on protein	FCP + IP	A	FURIN	695.3	Rosacea	dermatologic	152	11016	-11.3808	462.432	1.14123e-05	0.980365	1	0.999999
chr20.1135233.C.T	rs141024057	T	Severity	CAV	T	PSMF1	764	Sciatica	symptoms	275	11592	-7.99201	324.744	0.000338153	0.980366	1	0.999999
chr6.160716758.G.A	rs4252187	A	Potential functional effect on protein	FCP + IP	A	PLG	573	Other disorders of liver	digestive	105	11707	-12.6888	515.62	3.08534e-06	0.980367	1	0.999999
chr4.186083346.C.T	rs121434431	T	Severity	CAV-FE	T	TLR3	577	Diseases of pancreas	digestive	152	13163	-11.1168	451.752	1.48603e-05	0.980367	1	0.999999
chr6.18015216.C.T	rs140247774	T	Severity	CAV	T	-	530	Diseases of esophagus	digestive	1577	10666	0.00201981	0.0820798	1.00202	0.980368	1	0.999999
chr10.76490426.T.C	rs114026383	C	Risk factor for European population	CAV	C	LRMDA	709	Diffuse diseases of connective tissue	dermatologic	161	10876	-9.43393	383.389	7.99643e-05	0.980369	1	0.999999
chr4.44416575.T.C	rs35540967	C	Severity	CAV	C	KCTD8	256.4	Polycystic ovaries	endocrine/metabolic	126	11931	0.00562832	0.228767	1.00564	0.980372	1	0.999999
chrX.15561454.T.C	rs142017934	C	Severity	CAV	C	ACE2	596	Other disorders of bladder	genitourinary	173	12942	-10.5538	429.05	2.60942e-05	0.980376	1	0.999999
chrX.15561454.T.C	rs142017934	C	Severity	CAV	C	ACE2	558	Noninfectious gastroenteritis	digestive	201	10232	-7.43499	302.294	0.000590238	0.980378	1	0.999999
chr13.19647239.G.A	rs191299359	A	Severity	CAV	A	MPHOSPH8	277	Other disorders of metabolism	endocrine/metabolic	134	12737	-10.653	433.156	2.3629e-05	0.980379	1	0.999999
chrX.15581269.T.C	rs138390800	C	May destabilize ACE2 protein structure	FCP + IP	C	ACE2	714	Rheumatoid arthritis and other inflammatory polyarthropathies	musculoskeletal	237	12361	-7.98649	324.745	0.000340026	0.980379	1	0.999999
chr9.133449836.G.A	rs139951127	A	Severity	CAV-FE	A	ADAMTS13	555.21	Ulcerative colitis (chronic)	digestive	180	10228	-10.4518	424.996	2.88973e-05	0.98038	1	0.999999
chr3.126118894.C.T	rs1868132	T	Severity	CAV	T	ALDH1L1	561	Symptoms involving digestive system	digestive	841	10207	-0.00216633	0.0881158	0.997836	0.980386	1	0.999999
chrX.15581240.G.A	rs147464721	A	Severity	CAV	A	ACE2	783	Fever of unknown origin	symptoms	165	12813	-7.98366	324.744	0.000340989	0.980386	1	0.999999
chr6.32623820.T.C	rs9271609	T	Severity	CAV	C	HLA-DQA1	366	Cataract	sense organs	661	12202	0.0016327	0.0664222	1.00163	0.980389	1	0.999999
chr15.90876959.G.A	rs201551785	A	Potential functional effect on protein	FCP + IP	A	FURIN	592.11	Acute cystitis	genitourinary	113	11698	-10.9199	444.258	1.80937e-05	0.98039	1	0.999999
chrX.15561454.T.C	rs142017934	C	Severity	CAV	C	ACE2	380.4	Impacted cerumen	sense organs	191	12638	-10	406.864	4.5399e-05	0.980391	1	0.999999
chr20.1135233.C.T	rs141024057	T	Severity	CAV	T	PSMF1	709	Diffuse diseases of connective tissue	dermatologic	161	10874	-7.98077	324.744	0.000341977	0.980394	1	0.999999
chr7.117587738.G.A	rs76713772	A	Severity	CAV	A	CFTR	274.1	Gout	endocrine/metabolic	254	13031	-9.1213	371.153	0.000109313	0.980394	1	0.999999
chr7.117587738.G.A	rs76713772	A	Severity	CAV	A	CFTR	735	Acquired foot deformities	musculoskeletal	157	12647	-9.21856	375.127	9.91818e-05	0.980394	1	0.999999
chr7.117587738.G.A	rs76713772	A	Severity	CAV	A	CFTR	274	Gout and other crystal arthropathies	endocrine/metabolic	269	13031	-9.16426	372.94	0.000104716	0.980396	1	0.999999
chr10.52340585.A.T	rs1441121	T	Severity	CAV	A	-	550.5	Ventral hernia	digestive	132	11902	0.00318117	0.12946	1.00319	0.980396	1	0.999999
chr15.90876959.G.A	rs201551785	A	Potential functional effect on protein	FCP + IP	A	FURIN	227	Benign neoplasm of other endocrine glands and related structures	neoplasms	137	12924	-10.9582	445.956	1.74152e-05	0.980396	1	0.999999
chr6.160716758.G.A	rs4252187	A	Potential functional effect on protein	FCP + IP	A	PLG	362.26	Macular puckering of retina	sense organs	105	12212	-12.3454	502.45	4.34983e-06	0.980398	1	0.999999
chrX.15561454.T.C	rs142017934	C	Severity	CAV	C	ACE2	803	Fracture of upper limb	injuries & poisonings	138	12348	-10.2053	415.435	3.69731e-05	0.980402	1	0.999999
chr13.19647239.G.A	rs191299359	A	Severity	CAV	A	MPHOSPH8	426.3	Bundle branch block	circulatory system	122	10523	-10.5046	427.642	2.74108e-05	0.980403	1	0.999999
chr10.76490426.T.C	rs114026383	C	Risk factor for European population	CAV	C	LRMDA	747.1	Cardiac congenital anomalies	congenital anomalies	131	13151	-9.09379	370.228	0.000112361	0.980404	1	0.999999
chr7.117587738.G.A	rs76713772	A	Severity	CAV	A	CFTR	396	Abnormal heart sounds	circulatory system	197	11745	-9.22143	375.509	9.88969e-05	0.980408	1	0.999999
chr13.19647239.G.A	rs191299359	A	Severity	CAV	A	MPHOSPH8	300.4	Dysthymic disorder	mental disorders	107	9124	-11.222	456.983	1.33768e-05	0.980409	1	0.999999
chrX.15561454.T.C	rs142017934	C	Severity	CAV	C	ACE2	426.7	Abnormal electrocardiogram [ECG] [EKG]	circulatory system	188	10523	-10.2539	417.571	3.522e-05	0.980409	1	0.999999
chrX.15564142.G.A	rs147311723	A	Severity	CAV	A	ACE2	681	Superficial cellulitis and abscess	dermatologic	362	12201	-7.97422	324.744	0.000344222	0.98041	1	0.999999
chr8.40324459.C.A	rs11779911	C	Severity	CAV	A	SIRLNT	300.11	Generalized anxiety disorder	mental disorders	249	8409	-0.0023935	0.0974785	0.997609	0.980411	1	0.999999
chr15.90876959.G.A	rs201551785	A	Potential functional effect on protein	FCP + IP	A	FURIN	276.12	Hyposmolality and/or hyponatremia	endocrine/metabolic	151	12117	-11.2566	458.448	1.29214e-05	0.980411	1	0.999999
chr15.90876959.G.A	rs201551785	A	Potential functional effect on protein	FCP + IP	A	FURIN	367.1	Myopia	sense organs	127	12541	-11.0994	452.103	1.51212e-05	0.980413	1	0.999999
chr7.117652877.C.G	rs80034486	G	Severity	CAV	G	CFTR	262	Mineral deficiency NEC	endocrine/metabolic	101	9174	-11.0459	450.081	1.59524e-05	0.98042	1	0.999999
chrX.12888602.G.A	rs147244662	A	Severity; Severity for males	CAV-FE	A	TLR7	427.8	Sinoatrial node dysfunction (Bradycardia)	circulatory system	124	10516	-12.8415	523.247	2.64847e-06	0.98042	1	0.999999
chr13.19647239.G.A	rs191299359	A	Severity	CAV	A	MPHOSPH8	695.3	Rosacea	dermatologic	152	11022	-11.1114	452.753	1.49413e-05	0.98042	1	0.999999
chrX.12886851.C.T	rs5743781	T	Severity; Severity for males	CAV-FE	T	TLR7	440	Atherosclerosis	circulatory system	111	11898	-12.5561	511.627	3.52348e-06	0.980421	1	0.999999
chr7.22728630.G.T	rs2066992	T	Protective	CAV-FE	T	IL6	512.8	Cough	respiratory	1149	9131	-0.00214757	0.0875092	0.997855	0.980421	1	0.999999
chr9.21131628.G.C	rs12236000	G	Severity	CAV	C	-	340.1	Migrain with aura	neurological	103	12145	0.00644493	0.262658	1.00647	0.980424	1	0.999999
chr4.186083346.C.T	rs121434431	T	Severity	CAV-FE	T	TLR3	707.2	Chronic ulcer of leg or foot	dermatologic	128	13080	-10.7547	438.392	2.13445e-05	0.980428	1	0.999999
chrX.15581269.T.C	rs138390800	C	May destabilize ACE2 protein structure	FCP + IP	C	ACE2	274.1	Gout	endocrine/metabolic	254	13031	-7.96632	324.745	0.000346955	0.980429	1	0.999999
chr20.1135233.C.T	rs141024057	T	Severity	CAV	T	PSMF1	280.2	Iron deficiency anemia secondary to blood loss (chronic)	hematopoietic	196	11217	-7.96554	324.744	0.000347226	0.980431	1	0.999999
chr15.90876959.G.A	rs201551785	A	Potential functional effect on protein	FCP + IP	A	FURIN	809	Fracture of unspecified bones	injuries & poisonings	119	12340	-11.0855	452.018	1.53335e-05	0.980434	1	0.999999
chr20.1135233.C.T	rs141024057	T	Severity	CAV	T	PSMF1	367	Disorders of refraction and accommodation; blindness and low vision	sense organs	314	12548	-7.9639	324.744	0.000347793	0.980435	1	0.999999
chr4.186083346.C.T	rs121434431	T	Severity	CAV-FE	T	TLR3	256	Ovarian dysfunction	endocrine/metabolic	140	11980	-10.7856	439.807	2.06958e-05	0.980435	1	0.999999
chr20.1135233.C.T	rs141024057	T	Severity	CAV	T	PSMF1	338.1	Acute pain	neurological	174	11230	-7.9637	324.744	0.000347863	0.980435	1	0.999999
chr13.19647239.G.A	rs191299359	A	Severity	CAV	A	MPHOSPH8	440	Atherosclerosis	circulatory system	111	11908	-9.54647	389.296	7.14531e-05	0.980436	1	0.999999
chr6.160716758.G.A	rs4252187	A	Potential functional effect on protein	FCP + IP	A	PLG	288.2	Elevated white blood cell count	hematopoietic	103	12158	-12.6505	515.926	3.20581e-06	0.980438	1	0.999999
chr15.90876959.G.A	rs201551785	A	Potential functional effect on protein	FCP + IP	A	FURIN	394.2	Mitral valve disease	circulatory system	175	11736	-11.1256	453.743	1.4731e-05	0.980438	1	0.999999
chr15.90876959.G.A	rs201551785	A	Potential functional effect on protein	FCP + IP	A	FURIN	313.1	Attention deficit hyperactivity disorder	mental disorders	139	13035	-10.7435	438.209	2.1586e-05	0.98044	1	0.999999
chr3.126118894.C.T	rs1868132	T	Severity	CAV	T	ALDH1L1	626.11	Absent or infrequent menstruation	genitourinary	141	11572	-0.00522749	0.213239	0.994786	0.980442	1	0.999999
chrX.15581269.T.C	rs138390800	C	May destabilize ACE2 protein structure	FCP + IP	C	ACE2	366	Cataract	sense organs	661	12210	-4.82843	196.971	0.00799904	0.980443	1	0.999999
chr15.90876959.G.A	rs201551785	A	Potential functional effect on protein	FCP + IP	A	FURIN	289	Other diseases of blood and blood-forming organs	hematopoietic	146	12167	-11.1507	455.116	1.43649e-05	0.980453	1	0.999999
chr4.186082920.C.T	rs3775291	T	Risk factor; Severity	CAV-FE	T	TLR3	252.1	Hyperparathyroidism	endocrine/metabolic	169	11969	0.00303378	0.123836	1.00304	0.980455	1	0.999999
chr15.90876959.G.A	rs201551785	A	Potential functional effect on protein	FCP + IP	A	FURIN	276.14	Hypopotassemia	endocrine/metabolic	128	12117	-11.3499	463.295	1.1771e-05	0.980455	1	0.999999
chrX.15602217.T.C	rs190509934	C	Protective	CAV	C	ACE2	728.7	Fasciitis	musculoskeletal	132	11006	-12.116	494.582	5.47135e-06	0.980456	1	0.999999
chrX.15581269.T.C	rs138390800	C	May destabilize ACE2 protein structure	FCP + IP	C	ACE2	596	Other disorders of bladder	genitourinary	173	12942	-7.95457	324.745	0.000351053	0.980458	1	0.999999
chr13.19647239.G.A	rs191299359	A	Severity	CAV	A	MPHOSPH8	443.7	Peripheral angiopathy in diseases classified elsewhere	circulatory system	101	11908	-9.75012	398.103	5.82879e-05	0.980461	1	0.999999
chr20.1135233.C.T	rs141024057	T	Severity	CAV	T	PSMF1	335	Multiple sclerosis	neurological	190	12062	-7.95221	324.744	0.000351884	0.980464	1	0.999999
chr7.117587738.G.A	rs76713772	A	Severity	CAV	A	CFTR	426.7	Abnormal electrocardiogram [ECG] [EKG]	circulatory system	188	10523	-9.2684	378.536	9.43598e-05	0.980466	1	0.999999
chr7.117587738.G.A	rs76713772	A	Severity	CAV	A	CFTR	199	Neoplasm of uncertain behavior	neoplasms	152	12155	-9.26548	378.489	9.46356e-05	0.98047	1	0.999999
chr9.87725456.A.T	rs56952354	A;T	Possible functional consequences	FCP + IP	T	CTSL	333	Extrapyramidal disease and abnormal movement disorders	neurological	218	12045	-0.00943557	0.385499	0.990609	0.980473	1	0.999999
chr13.19647239.G.A	rs191299359	A	Severity	CAV	A	MPHOSPH8	840	Sprains and strains	injuries & poisonings	103	12753	-10.5876	432.592	2.52259e-05	0.980474	1	0.999999
chr6.160716758.G.A	rs4252187	A	Potential functional effect on protein	FCP + IP	A	PLG	172.1	Melanomas of skin, dx or hx	neoplasms	110	12032	-12.6406	516.579	3.238e-06	0.980478	1	0.999999
chr4.186083346.C.T	rs121434431	T	Severity	CAV-FE	T	TLR3	747	Cardiac and circulatory congenital anomalies	congenital anomalies	156	13147	-11.0909	453.283	1.52504e-05	0.980479	1	0.999999
chr10.76490426.T.C	rs114026383	C	Risk factor for European population	CAV	C	LRMDA	707	Chronic ulcer of skin	dermatologic	167	13084	-10.9433	447.32	1.76762e-05	0.980482	1	0.999999
chrX.12888602.G.A	rs147244662	A	Severity; Severity for males	CAV-FE	A	TLR7	411.2	Myocardial infarction	circulatory system	115	11673	-12.92	528.179	2.44862e-06	0.980485	1	0.999999
chr7.117587738.G.A	rs76713772	A	Severity	CAV	A	CFTR	287	Purpura and other hemorrhagic conditions	hematopoietic	247	12313	-9.25588	378.488	9.55484e-05	0.98049	1	0.999999
chrX.15581269.T.C	rs138390800	C	May destabilize ACE2 protein structure	FCP + IP	C	ACE2	562	Diverticulosis and diverticulitis	digestive	181	10232	-7.94052	324.745	0.00035602	0.980492	1	0.999999
chr1.27373964.C.T	rs141300199	T	Severity	CAV	T	FCN3	364	Corneal opacity and other disorders of cornea	sense organs	107	12266	-11.4945	470.092	1.01865e-05	0.980492	1	0.999999
chr12.47903511.T.C	rs11574018	C	Severity	CAV	C	VDR	193	Thyroid cancer	neoplasms	247	12933	-8.56867	350.463	0.000189965	0.980494	1	0.999999
chr20.1135233.C.T	rs141024057	T	Severity	CAV	T	PSMF1	351	Other peripheral nerve disorders	neurological	282	12471	-7.93948	324.744	0.000356391	0.980495	1	0.999999
chrX.12888602.G.A	rs147244662	A	Severity; Severity for males	CAV-FE	A	TLR7	290	Delirium dementia and amnestic and other cognitive disorders	mental disorders	125	12356	-12.8388	525.14	2.6558e-06	0.980495	1	0.999999
chrX.15561454.T.C	rs142017934	C	Severity	CAV	C	ACE2	596.5	Functional disorders of bladder	genitourinary	142	12942	-10.5342	430.897	2.66115e-05	0.980496	1	0.999999
chr15.90876959.G.A	rs201551785	A	Potential functional effect on protein	FCP + IP	A	FURIN	596.5	Functional disorders of bladder	genitourinary	142	12934	-10.9797	449.122	1.70446e-05	0.980496	1	0.999999
chr7.117587738.G.A	rs76713772	A	Severity	CAV	A	CFTR	698	Pruritus and related conditions	dermatologic	182	12894	-9.22849	377.526	9.82019e-05	0.980498	1	0.999999
chr20.1135233.C.T	rs141024057	T	Severity	CAV	T	PSMF1	614.5	Inflammatory disease of cervix, vagina, and vulva	genitourinary	124	12948	-7.9382	324.744	0.000356848	0.980498	1	0.999999
chr9.133449836.G.A	rs139951127	A	Severity	CAV-FE	A	ADAMTS13	443.7	Peripheral angiopathy in diseases classified elsewhere	circulatory system	101	11905	-11.2955	462.207	1.24282e-05	0.980503	1	0.999999
chr4.186083346.C.T	rs121434431	T	Severity	CAV-FE	T	TLR3	415.1	Acute pulmonary heart disease	circulatory system	113	13104	-10.7624	440.435	2.11807e-05	0.980505	1	0.999999
chr4.186083346.C.T	rs121434431	T	Severity	CAV-FE	T	TLR3	209	Neuroendocrine tumors	neoplasms	123	13247	-11.1021	454.363	1.50811e-05	0.980506	1	0.999999
chr20.1135233.C.T	rs141024057	T	Severity	CAV	T	PSMF1	949	Allergies, other	injuries & poisonings	214	10967	-7.93466	324.744	0.000358114	0.980507	1	0.999999
chrX.15581269.T.C	rs138390800	C	May destabilize ACE2 protein structure	FCP + IP	C	ACE2	350.1	Abnormal involuntary movements	neurological	214	11983	-7.93461	324.745	0.000358133	0.980507	1	0.999999
chr4.186083346.C.T	rs121434431	T	Severity	CAV-FE	T	TLR3	728.7	Fasciitis	musculoskeletal	132	11013	-11.0642	452.834	1.56627e-05	0.980507	1	0.999999
chrX.15561454.T.C	rs142017934	C	Severity	CAV	C	ACE2	428.1	Congestive heart failure (CHF) NOS	circulatory system	168	12162	-9.63812	394.479	6.51954e-05	0.980508	1	0.999999
chr20.1135233.C.T	rs141024057	T	Severity	CAV	T	PSMF1	369	Infection of the eye	sense organs	192	11975	-7.93413	324.744	0.000358304	0.980508	1	0.999999
chr12.47903511.T.C	rs11574018	C	Severity	CAV	C	VDR	262	Mineral deficiency NEC	endocrine/metabolic	101	9176	-9.14696	374.404	0.000106543	0.980509	1	0.999999
chr7.117587738.G.A	rs76713772	A	Severity	CAV	A	CFTR	562	Diverticulosis and diverticulitis	digestive	181	10232	-9.11755	373.217	0.000109723	0.98051	1	0.999999
chr20.1135233.C.T	rs141024057	T	Severity	CAV	T	PSMF1	771	Musculoskeletal symptoms referable to limbs	symptoms	253	12526	-7.93303	324.744	0.000358697	0.980511	1	0.999999
chr13.19647239.G.A	rs191299359	A	Severity	CAV	A	MPHOSPH8	242.1	Graves' disease	endocrine/metabolic	159	10087	-11.5731	473.772	9.41623e-06	0.980512	1	0.999999
chr2.196087686.G.A	rs2176724	A	Severity	CAV	A	-	701.2	Scar conditions and fibrosis of skin	dermatologic	121	12517	0.00498607	0.204126	1.005	0.980512	1	0.999999
chrX.15581269.T.C	rs138390800	C	May destabilize ACE2 protein structure	FCP + IP	C	ACE2	110.1	Dermatophytosis	infectious diseases	329	12002	-7.93228	324.746	0.000358966	0.980513	1	0.999999
chr4.186083346.C.T	rs121434431	T	Severity	CAV-FE	T	TLR3	427.8	Sinoatrial node dysfunction (Bradycardia)	circulatory system	124	10520	-10.5389	431.504	2.64849e-05	0.980515	1	0.999999
chr6.160716758.G.A	rs4252187	A	Potential functional effect on protein	FCP + IP	A	PLG	731	Osteitis deformans and osteopathies associated with other disorders classified elsewhere	musculoskeletal	121	11437	-12.2579	501.931	4.7474e-06	0.980516	1	0.999999
chr7.117587738.G.A	rs76713772	A	Severity	CAV	A	CFTR	053	Herpes zoster	infectious diseases	140	10624	-9.12168	373.54	0.000109271	0.980518	1	0.999999
chr7.117587738.G.A	rs76713772	A	Severity	CAV	A	CFTR	209	Neuroendocrine tumors	neoplasms	123	13251	-9.23354	378.141	9.77066e-05	0.980519	1	0.999999
chr7.117587738.G.A	rs76713772	A	Severity	CAV	A	CFTR	244.2	Acquired hypothyroidism	endocrine/metabolic	350	10088	-7.92901	324.744	0.000360143	0.980521	1	0.999999
chr17.45422978.G.C	rs1230082	G	Severity	CAV	G	ARHGAP27	250.24	Type 2 diabetes with neurological manifestations	endocrine/metabolic	172	10498	0.00292725	0.119899	1.00293	0.980522	1	0.999999
chr7.117587738.G.A	rs76713772	A	Severity	CAV	A	CFTR	687	Symptoms affecting skin	dermatologic	109	11179	-9.16762	375.514	0.000104364	0.980523	1	0.999999
chr15.90876959.G.A	rs201551785	A	Potential functional effect on protein	FCP + IP	A	FURIN	459.9	Circulatory disease NEC	circulatory system	160	12574	-10.9778	449.733	1.7077e-05	0.980526	1	0.999999
chr15.90876959.G.A	rs201551785	A	Potential functional effect on protein	FCP + IP	A	FURIN	356	Hereditary and idiopathic peripheral neuropathy	neurological	128	12596	-11.0043	450.842	1.66293e-05	0.980527	1	0.999999
chr9.30504351.C.T	rs17775810	TT genotype	Protective	CAV	T	LINC01242	592	Cystitis and urethritis	genitourinary	161	11509	0.00334233	0.136942	1.00335	0.980528	1	0.999999
chr7.117587738.G.A	rs76713772	A	Severity	CAV	A	CFTR	172.21	Basal cell carcinoma	neoplasms	223	12050	-7.9259	324.744	0.000361263	0.980528	1	0.999999
chr7.117587738.G.A	rs76713772	A	Severity	CAV	A	CFTR	250.41	Impaired fasting glucose	endocrine/metabolic	201	10598	-9.20875	377.337	0.000100159	0.98053	1	0.999999
chr7.117587738.G.A	rs76713772	A	Severity	CAV	A	CFTR	250.1	Type 1 diabetes	endocrine/metabolic	201	10598	-9.18298	376.3	0.000102774	0.980531	1	0.999999
chr13.19647239.G.A	rs191299359	A	Severity	CAV	A	MPHOSPH8	338.1	Acute pain	neurological	174	11231	-10.5859	433.794	2.52696e-05	0.980531	1	0.999999
chrX.15561454.T.C	rs142017934	C	Severity	CAV	C	ACE2	277	Other disorders of metabolism	endocrine/metabolic	134	12738	-10.4857	429.687	2.79331e-05	0.980531	1	0.999999
chrX.12886851.C.T	rs5743781	T	Severity; Severity for males	CAV-FE	T	TLR7	715.1	Sacroiliitis NEC	musculoskeletal	111	12352	-12.9767	531.793	2.3136e-06	0.980532	1	0.999999
chrX.15561454.T.C	rs142017934	C	Severity	CAV	C	ACE2	624.9	stress incontinence, female	genitourinary	103	13078	-9.678	396.625	6.2647e-05	0.980533	1	0.999999
chr16.78590128.A.G	rs72803978	A	Severity	CAV	G	WWOX	279	Disorders involving the immune mechanism	endocrine/metabolic	127	12540	0.00733166	0.300516	1.00736	0.980536	1	0.999999
chr20.1135233.C.T	rs141024057	T	Severity	CAV	T	PSMF1	174	Breast cancer	neoplasms	470	12376	-7.92244	324.744	0.000362517	0.980537	1	0.999999
chrX.15581240.G.A	rs147464721	A	Severity	CAV	A	ACE2	193	Thyroid cancer	neoplasms	247	12933	-7.92185	324.744	0.000362732	0.980538	1	0.999999
chr4.186083346.C.T	rs121434431	T	Severity	CAV-FE	T	TLR3	427.3	Other specified cardiac dysrhythmias	circulatory system	137	10520	-11.1844	458.529	1.38894e-05	0.98054	1	0.999999
chr7.117587738.G.A	rs76713772	A	Severity	CAV	A	CFTR	427.1	Paroxysmal tachycardia, unspecified	circulatory system	249	10523	-9.19462	376.976	0.000101584	0.980541	1	0.999999
chr13.19647239.G.A	rs191299359	A	Severity	CAV	A	MPHOSPH8	696.42	Psoriatic arthropathy	dermatologic	101	10804	-11.0146	451.604	1.64589e-05	0.980541	1	0.999999
chr15.90876959.G.A	rs201551785	A	Potential functional effect on protein	FCP + IP	A	FURIN	624.9	stress incontinence, female	genitourinary	103	13069	-10.8683	445.607	1.90524e-05	0.980542	1	0.999999
chr10.76490426.T.C	rs114026383	C	Risk factor for European population	CAV	C	LRMDA	427.22	Atrial flutter	circulatory system	157	10523	-10.8514	444.924	1.93766e-05	0.980542	1	0.999999
chrX.15561454.T.C	rs142017934	C	Severity	CAV	C	ACE2	136	Other infectious and parasitic diseases	infectious diseases	124	12837	-10.7084	439.086	2.2357e-05	0.980543	1	0.999999
chr20.1135233.C.T	rs141024057	T	Severity	CAV	T	PSMF1	079	Viral infection	infectious diseases	149	10622	-7.91955	324.744	0.000363564	0.980544	1	0.999999
chrX.15561454.T.C	rs142017934	C	Severity	CAV	C	ACE2	196	Radiotherapy	neoplasms	114	12155	-9.62411	394.658	6.6115e-05	0.980545	1	0.999999
chr7.117587738.G.A	rs76713772	A	Severity	CAV	A	CFTR	394	Rheumatic disease of the heart valves	circulatory system	242	11745	-9.12034	374.041	0.000109417	0.980547	1	0.999999
chr7.117587738.G.A	rs76713772	A	Severity	CAV	A	CFTR	574.1	Cholelithiasis	digestive	112	12973	-9.20857	377.66	0.000100178	0.980547	1	0.999999
chr12.47902438.G.T	rs11574024	T	Severity	CAV	T	VDR	290.1	Dementias	mental disorders	105	12286	-0.0067724	0.277773	0.99325	0.980549	1	0.999999
chr21.41507982.C.A	rs75603675	A	Protective*Conflicting; Risk factor*Conflicting; Severity*Conflicting	CAV	A	TMPRSS2	350	Abnormal movement	neurological	736	11433	0.00139105	0.0570641	1.00139	0.980552	1	0.999999
chr4.186083346.C.T	rs121434431	T	Severity	CAV-FE	T	TLR3	327.7	Sleep related movement disorders	neurological	116	10919	-10.8603	445.539	1.92051e-05	0.980553	1	0.999999
chr4.186083346.C.T	rs121434431	T	Severity	CAV-FE	T	TLR3	227	Benign neoplasm of other endocrine glands and related structures	neoplasms	137	12929	-10.9073	447.475	1.83234e-05	0.980553	1	0.999999
chr12.47903511.T.C	rs11574018	C	Severity	CAV	C	VDR	252.1	Hyperparathyroidism	endocrine/metabolic	170	11984	-9.02341	370.211	0.000120554	0.980555	1	0.999999
chr4.186083346.C.T	rs121434431	T	Severity	CAV-FE	T	TLR3	427.11	Paroxysmal supraventricular tachycardia	circulatory system	155	10520	-11.4593	470.172	1.05508e-05	0.980555	1	0.999999
chr13.19647239.G.A	rs191299359	A	Severity	CAV	A	MPHOSPH8	530.13	Barrett's esophagus	digestive	150	10854	-10.9621	449.788	1.73473e-05	0.980556	1	0.999999
chr4.186083346.C.T	rs121434431	T	Severity	CAV-FE	T	TLR3	426.3	Bundle branch block	circulatory system	122	10520	-11.1493	457.532	1.4385e-05	0.980559	1	0.999999
chrX.15561454.T.C	rs142017934	C	Severity	CAV	C	ACE2	627.2	Symptomatic menopause	genitourinary	153	11599	-9.74167	399.787	5.87821e-05	0.98056	1	0.999999
chr20.1135233.C.T	rs141024057	T	Severity	CAV	T	PSMF1	427.2	Atrial fibrillation and flutter	circulatory system	723	10522	-4.79916	196.968	0.00823667	0.980561	1	0.999999
chr12.47903511.T.C	rs11574018	C	Severity	CAV	C	VDR	300.4	Dysthymic disorder	mental disorders	107	9124	-8.70882	357.43	0.000165122	0.980561	1	0.999999
chrX.15581240.G.A	rs147464721	A	Severity	CAV	A	ACE2	747.1	Cardiac congenital anomalies	congenital anomalies	131	13151	-7.9124	324.744	0.000366176	0.980561	1	0.999999
chr1.20166359.C.T	rs72663004	T	Severity	CAV	T	PLA2G2C	611	Abnormal findings on mammogram or breast exam	genitourinary	395	12116	0.00369488	0.151663	1.0037	0.980564	1	0.999999
chrX.15561454.T.C	rs142017934	C	Severity	CAV	C	ACE2	427.8	Sinoatrial node dysfunction (Bradycardia)	circulatory system	124	10523	-9.35934	384.225	8.61572e-05	0.980566	1	0.999999
chr15.90876959.G.A	rs201551785	A	Potential functional effect on protein	FCP + IP	A	FURIN	574.1	Cholelithiasis	digestive	112	12964	-11.0256	452.689	1.62798e-05	0.980569	1	0.999999
chrX.15581269.T.C	rs138390800	C	May destabilize ACE2 protein structure	FCP + IP	C	ACE2	276.14	Hypopotassemia	endocrine/metabolic	128	12126	-7.90921	324.745	0.000367345	0.980569	1	0.999999
chr8.37849759.C.T	rs138763430	T	Severity	CAV	T	BRF2	731	Osteitis deformans and osteopathies associated with other disorders classified elsewhere	musculoskeletal	121	11439	-12.6018	517.428	3.36582e-06	0.98057	1	0.999999
chr7.117587738.G.A	rs76713772	A	Severity	CAV	A	CFTR	803	Fracture of upper limb	injuries & poisonings	138	12348	-9.02024	370.372	0.000120937	0.98057	1	0.999999
chr3.146517122.G.A	rs343320	A	Severity	CAV-FE	A	PLSCR1	707	Chronic ulcer of skin	dermatologic	167	12962	0.00479862	0.197036	1.00481	0.98057	1	0.999999
chr1.169597075.C.T	rs6127	T	Severity in males	CAV	C	SELP	428.3	Heart failure with reduced EF [Systolic or combined heart failure]	circulatory system	232	12152	-0.00238048	0.0977494	0.997622	0.980571	1	0.999999
chr7.117587738.G.A	rs76713772	A	Severity	CAV	A	CFTR	306	Other mental disorder	mental disorders	159	9124	-9.17311	376.679	0.000103794	0.980571	1	0.999999
chr20.1135233.C.T	rs141024057	T	Severity	CAV	T	PSMF1	208	Benign neoplasm of colon	neoplasms	360	12318	-7.90795	324.744	0.000367808	0.980572	1	0.999999
chrX.15586459.TAAATC.T	rs755766792	T	Severity	CAV	T	ACE2	427.3	Other specified cardiac dysrhythmias	circulatory system	137	10518	-11.9582	491.164	6.40675e-06	0.980576	1	0.999999
chr10.76490426.T.C	rs114026383	C	Risk factor for European population	CAV	C	LRMDA	355.1	Chronic pain syndrome	neurological	105	12473	-10.9664	450.473	1.72731e-05	0.980578	1	0.999999
chr15.90879313.T.C	rs8039305	C	Risk factor	CAV-FE	C	FURIN	427.9	Palpitations	circulatory system	580	10028	0.00149492	0.0614178	1.0015	0.980581	1	0.999999
chr12.47903511.T.C	rs11574018	C	Severity	CAV	C	VDR	427.7	Tachycardia NOS	circulatory system	141	10523	-9.0798	373.039	0.000113944	0.980581	1	0.999999
chr2.136948486.A.G	rs7605851	G	Severity	CAV-FE	G	THSD7B	300.12	Agorophobia, social phobia, and panic disorder	mental disorders	101	9102	0.0058757	0.241462	1.00589	0.980586	1	0.999999
chr13.19647239.G.A	rs191299359	A	Severity	CAV	A	MPHOSPH8	690	Erythematosquamous dermatosis	dermatologic	154	11022	-10.9183	448.694	1.81243e-05	0.980587	1	0.999999
chr13.19647239.G.A	rs191299359	A	Severity	CAV	A	MPHOSPH8	690.1	Seborrheic dermatitis	dermatologic	154	11022	-10.9183	448.694	1.81243e-05	0.980587	1	0.999999
chr12.47903511.T.C	rs11574018	C	Severity	CAV	C	VDR	573.7	Abnormal results of function study of liver	digestive	171	11721	-8.86716	364.407	0.000140942	0.980587	1	0.999999
chr7.117587738.G.A	rs76713772	A	Severity	CAV	A	CFTR	454.11	Varicose veins of lower extremity, symptomtic	circulatory system	164	11664	-9.20658	378.383	0.000100377	0.980588	1	0.999999
chr10.52771466.C.T	rs1800451	T	Potential functional effect on protein	FCP + IP	T	MBL2	696.41	Psoriasis vulgaris	dermatologic	267	10793	-0.00748333	0.307564	0.992545	0.980589	1	0.999999
chr1.12192898.T.G	rs1061622	T	Severity	CAV-FE	G	TNFRSF1B	706	Diseases of sebaceous glands	dermatologic	431	11991	0.00198404	0.0815448	1.00199	0.980589	1	0.999999
chr13.19647239.G.A	rs191299359	A	Severity	CAV	A	MPHOSPH8	426.92	Cardiac defibrillator in situ	circulatory system	101	10523	-10.1409	416.82	3.94341e-05	0.98059	1	0.999999
chrX.15581269.T.C	rs138390800	C	May destabilize ACE2 protein structure	FCP + IP	C	ACE2	274	Gout and other crystal arthropathies	endocrine/metabolic	269	13031	-7.89927	324.745	0.000371016	0.980594	1	0.999999
chrX.15564142.G.A	rs147311723	A	Severity	CAV	A	ACE2	555.21	Ulcerative colitis (chronic)	digestive	180	10232	-7.89872	324.744	0.00037122	0.980595	1	0.999999
chr17.16948873.A.G	rs34557412	G	Severity	CAV	G	TNFRSF13B	262	Mineral deficiency NEC	endocrine/metabolic	101	9144	-12.9717	533.39	2.3253e-06	0.980598	1	0.999999
chr7.117587738.G.A	rs76713772	A	Severity	CAV	A	CFTR	249	Secondary diabetes mellitus	endocrine/metabolic	167	10598	-9.14754	376.173	0.000106481	0.980599	1	0.999999
chr20.1135233.C.T	rs141024057	T	Severity	CAV	T	PSMF1	532	Dysphagia	digestive	233	10852	-7.8936	324.744	0.000373124	0.980608	1	0.999999
chrX.15581269.T.C	rs138390800	C	May destabilize ACE2 protein structure	FCP + IP	C	ACE2	698	Pruritus and related conditions	dermatologic	182	12894	-7.89302	324.746	0.000373342	0.980609	1	0.999999
chr20.1135233.C.T	rs141024057	T	Severity	CAV	T	PSMF1	275	Disorders of mineral metabolism	endocrine/metabolic	322	12793	-7.89238	324.744	0.000373579	0.980611	1	0.999999
chr13.19647239.G.A	rs191299359	A	Severity	CAV	A	MPHOSPH8	599.2	Retention of urine	genitourinary	171	10740	-10.7135	440.828	2.22417e-05	0.980611	1	0.999999
chr9.133449836.G.A	rs139951127	A	Severity	CAV-FE	A	ADAMTS13	285.21	Anemia in chronic kidney disease	hematopoietic	136	11214	-11.4419	470.844	1.0736e-05	0.980613	1	0.999999
chr4.186083346.C.T	rs121434431	T	Severity	CAV-FE	T	TLR3	199	Neoplasm of uncertain behavior	neoplasms	152	12151	-11.1054	457.066	1.50305e-05	0.980616	1	0.999999
chrX.15564142.G.A	rs147311723	A	Severity	CAV	A	ACE2	611.1	Abnormal mammogram	genitourinary	220	12122	-7.88934	324.744	0.000374716	0.980618	1	0.999999
chr4.186083346.C.T	rs121434431	T	Severity	CAV-FE	T	TLR3	136	Other infectious and parasitic diseases	infectious diseases	124	12833	-11.037	454.325	1.60947e-05	0.980619	1	0.999999
chr8.37849759.C.T	rs138763430	T	Severity	CAV	T	BRF2	165	Cancer within the respiratory system	neoplasms	112	13240	-12.5481	516.541	3.55181e-06	0.980619	1	0.999999
chr15.90876959.G.A	rs201551785	A	Potential functional effect on protein	FCP + IP	A	FURIN	277	Other disorders of metabolism	endocrine/metabolic	134	12729	-11.1133	457.494	1.49127e-05	0.98062	1	0.999999
chr9.87725456.A.T	rs56952354	A;T	Possible functional consequences	FCP + IP	T	CTSL	078	Viral warts & HPV	infectious diseases	290	10607	0.00882525	0.363311	1.00886	0.98062	1	0.999999
chr9.81442264.TCAG.T	rs1826292621	T	Severity	CAV	T	-	788	Syncope and collapse	symptoms	299	12703	0.00369037	0.151924	1.0037	0.980621	1	0.999999
chr6.147217556.A.G	rs116898161	G	Severity	CAV	G	STXBP5	745	Pain in joint	musculoskeletal	1567	10133	-0.00249798	0.102841	0.997505	0.980622	1	0.999999
chr4.186083346.C.T	rs121434431	T	Severity	CAV-FE	T	TLR3	415.11	Pulmonary embolism and infarction, acute	circulatory system	112	13104	-10.7113	441.023	2.22921e-05	0.980623	1	0.999999
chr7.117587738.G.A	rs76713772	A	Severity	CAV	A	CFTR	614.5	Inflammatory disease of cervix, vagina, and vulva	genitourinary	124	12950	-8.44426	347.685	0.000215132	0.980624	1	0.999999
chr4.186083346.C.T	rs121434431	T	Severity	CAV-FE	T	TLR3	355.1	Chronic pain syndrome	neurological	105	12469	-10.9965	452.829	1.6761e-05	0.980626	1	0.999999
chr20.1135233.C.T	rs141024057	T	Severity	CAV	T	PSMF1	770	Myalgia and myositis unspecified	symptoms	125	13210	-7.88584	324.744	0.000376032	0.980627	1	0.999999
chrX.15564142.G.A	rs147311723	A	Severity	CAV	A	ACE2	592	Cystitis and urethritis	genitourinary	162	11706	-7.88534	324.744	0.000376217	0.980628	1	0.999999
chrX.15561454.T.C	rs142017934	C	Severity	CAV	C	ACE2	772.3	Muscle weakness	symptoms	105	12804	-10.4471	430.31	2.90321e-05	0.980631	1	0.999999
chr15.90876959.G.A	rs201551785	A	Potential functional effect on protein	FCP + IP	A	FURIN	136	Other infectious and parasitic diseases	infectious diseases	124	12828	-11.0496	455.131	1.58936e-05	0.980631	1	0.999999
chrX.15561454.T.C	rs142017934	C	Severity	CAV	C	ACE2	428.4	Heart failure with preserved EF [Diastolic heart failure]	circulatory system	148	12162	-9.55781	393.706	7.06472e-05	0.980632	1	0.999999
chr10.52771475.C.T	rs1800450	T	Severity	CAV	T	MBL2	459.9	Circulatory disease NEC	circulatory system	159	12569	-0.0039233	0.161615	0.996084	0.980633	1	0.999999
chr1.196673103.G.A	rs800292	A	Severity	CAV	A	CFH	747	Cardiac and circulatory congenital anomalies	congenital anomalies	156	13130	0.00327734	0.135028	1.00328	0.980636	1	0.999999
chr10.76490426.T.C	rs114026383	C	Risk factor for European population	CAV	C	LRMDA	250.24	Type 2 diabetes with neurological manifestations	endocrine/metabolic	173	10598	-11.2013	461.519	1.36571e-05	0.980637	1	0.999999
chr7.117587738.G.A	rs76713772	A	Severity	CAV	A	CFTR	586.4	Stricture/obstruction of ureter	genitourinary	223	11805	-8.77227	361.502	0.000154972	0.98064	1	0.999999
chr4.186083346.C.T	rs121434431	T	Severity	CAV-FE	T	TLR3	291	Other specified nonpsychotic and/or transient mental disorders	mental disorders	100	12359	-10.7341	442.35	2.17898e-05	0.98064	1	0.999999
chr7.117652877.C.G	rs80034486	G	Severity	CAV	G	CFTR	696.42	Psoriatic arthropathy	dermatologic	101	10803	-11.1115	457.916	1.49399e-05	0.980641	1	0.999999
chr4.107694523.TG.T	rs70947091	T	Severity	CAV-FE	T	PAPSS1	261	Vitamin deficiency	endocrine/metabolic	2582	9039	-0.000876413	0.0361181	0.999124	0.980641	1	0.999999
chr15.90879313.T.C	rs8039305	C	Risk factor	CAV-FE	C	FURIN	374	Other disorders of eyelids	sense organs	115	11433	0.00326419	0.134538	1.00327	0.980644	1	0.999999
chr8.37849759.C.T	rs138763430	T	Severity	CAV	T	BRF2	165.1	Cancer of bronchus; lung	neoplasms	111	13240	-12.5236	516.202	3.63968e-06	0.980644	1	0.999999
chrX.15581269.T.C	rs138390800	C	May destabilize ACE2 protein structure	FCP + IP	C	ACE2	429	Ill-defined descriptions and complications of heart disease	circulatory system	219	12162	-7.8783	324.746	0.000378875	0.980645	1	0.999999
chr4.186083346.C.T	rs121434431	T	Severity	CAV-FE	T	TLR3	289.4	Lymphadenitis	hematopoietic	148	12171	-11.1105	458.002	1.49542e-05	0.980646	1	0.999999
chr13.19647239.G.A	rs191299359	A	Severity	CAV	A	MPHOSPH8	433.21	Cerebral artery occlusion, with cerebral infarction	circulatory system	155	12455	-9.8483	405.98	5.28371e-05	0.980647	1	0.999999
chr13.19647239.G.A	rs191299359	A	Severity	CAV	A	MPHOSPH8	454.11	Varicose veins of lower extremity, symptomtic	circulatory system	164	11663	-10.705	441.369	2.24328e-05	0.98065	1	0.999999
chr4.186083346.C.T	rs121434431	T	Severity	CAV-FE	T	TLR3	574	Cholelithiasis and cholecystitis	digestive	152	12969	-11.0057	453.814	1.66068e-05	0.980652	1	0.999999
chr12.47903511.T.C	rs11574018	C	Severity	CAV	C	VDR	627.2	Symptomatic menopause	genitourinary	153	11599	-8.82567	363.929	0.000146913	0.980652	1	0.999999
chr12.47903511.T.C	rs11574018	C	Severity	CAV	C	VDR	722.1	Displacement of intervertebral disc	musculoskeletal	223	11614	-8.86367	365.572	0.000141435	0.980656	1	0.999999
chr17.27263807.T.C	rs60811869	C	Severity	CAV	C	-	250.22	Type 2 diabetes with renal manifestations	endocrine/metabolic	183	10555	-0.0070796	0.291993	0.992945	0.980657	1	0.999999
chr9.81442264.TCAG.T	rs1826292621	T	Severity	CAV	T	-	578	Gastrointestinal hemorrhage	digestive	378	12063	0.00327147	0.134941	1.00328	0.980658	1	0.999999
chr12.47903511.T.C	rs11574018	C	Severity	CAV	C	VDR	464	Acute sinusitis	respiratory	165	10670	-7.87287	324.748	0.000380938	0.980659	1	0.999999
chr4.186083346.C.T	rs121434431	T	Severity	CAV-FE	T	TLR3	313.1	Attention deficit hyperactivity disorder	mental disorders	139	13040	-10.6854	440.787	2.28775e-05	0.98066	1	0.999999
chr7.117587738.G.A	rs76713772	A	Severity	CAV	A	CFTR	327.41	Organic or persistent insomnia	neurological	184	10923	-9.17766	378.592	0.000103322	0.98066	1	0.999999
chr7.117587738.G.A	rs76713772	A	Severity	CAV	A	CFTR	433.2	Occlusion of cerebral arteries	circulatory system	168	12455	-8.93068	368.406	0.000132268	0.98066	1	0.999999
chrX.15581269.T.C	rs138390800	C	May destabilize ACE2 protein structure	FCP + IP	C	ACE2	277	Other disorders of metabolism	endocrine/metabolic	134	12738	-7.87223	324.747	0.000381185	0.98066	1	0.999999
chrX.15581269.T.C	rs138390800	C	May destabilize ACE2 protein structure	FCP + IP	C	ACE2	596.5	Functional disorders of bladder	genitourinary	142	12942	-7.87166	324.745	0.000381402	0.980662	1	0.999999
chr7.117587738.G.A	rs76713772	A	Severity	CAV	A	CFTR	496.2	Chronic bronchitis	respiratory	169	10964	-8.91378	367.744	0.000134523	0.980662	1	0.999999
chrX.15561454.T.C	rs142017934	C	Severity	CAV	C	ACE2	447	Other disorders of arteries and arterioles	circulatory system	160	11909	-9.95783	410.85	4.73555e-05	0.980663	1	0.999999
chr2.195499753.A.C	rs73060484	C	Severity	CAV	C	-	227	Benign neoplasm of other endocrine glands and related structures	neoplasms	137	12874	-0.00582481	0.240354	0.994192	0.980666	1	0.999999
chrX.15581240.G.A	rs147464721	A	Severity	CAV	A	ACE2	555.21	Ulcerative colitis (chronic)	digestive	180	10232	-7.86938	324.744	0.000382273	0.980667	1	0.999999
chr10.104263031.C.A	rs4925	A	Protective for neurological complications of long COVID	CAV	A	GSTO1	512.8	Cough	respiratory	1150	9128	-0.00118407	0.0488653	0.998817	0.980668	1	0.999999
chrX.15581269.T.C	rs138390800	C	May destabilize ACE2 protein structure	FCP + IP	C	ACE2	429.3	Symptoms involving cardiovascular system	circulatory system	148	12162	-7.86884	324.746	0.000382476	0.980669	1	0.999999
chr12.47903511.T.C	rs11574018	C	Severity	CAV	C	VDR	415.11	Pulmonary embolism and infarction, acute	circulatory system	112	13107	-8.77101	362.018	0.000155166	0.980671	1	0.999999
chr7.117587738.G.A	rs76713772	A	Severity	CAV	A	CFTR	253	Disorders of the pituitary gland and its hypothalamic control	endocrine/metabolic	165	11984	-9.16207	378.18	0.000104946	0.980672	1	0.999999
chr13.33129529.C.G	rs34425674	G	Risk factor	CAV	G	STARD13	365	Glaucoma	sense organs	368	12216	-0.0059361	0.245075	0.994081	0.980676	1	0.999999
chrX.12886851.C.T	rs5743781	T	Severity; Severity for males	CAV-FE	T	TLR7	270.3	Disorders of plasma protein metabolism	endocrine/metabolic	105	12812	-12.52	516.939	3.65288e-06	0.980678	1	0.999999
chr11.88436431.C.T	rs72953026	T	Severity	CAV-FE	T	-	772.3	Muscle weakness	symptoms	104	12540	0.00421273	0.173981	1.00422	0.980682	1	0.999999
chr14.94566450.G.A	rs2093266	A	Risk factor for acute kidney injury	CAV	A	SERPINA4	367.1	Myopia	sense organs	127	12536	-0.00602339	0.248779	0.993995	0.980684	1	0.999999
chr7.117587738.G.A	rs76713772	A	Severity	CAV	A	CFTR	287.3	Thrombocytopenia	hematopoietic	225	12313	-9.16329	378.533	0.000104817	0.980687	1	0.999999
chrX.15586459.TAAATC.T	rs755766792	T	Severity	CAV	T	ACE2	440	Atherosclerosis	circulatory system	111	11904	-11.4023	471.096	1.11697e-05	0.98069	1	0.999999
chrX.15561454.T.C	rs142017934	C	Severity	CAV	C	ACE2	426.2	Atrioventricular [AV] block	circulatory system	110	10523	-9.32514	385.298	8.91541e-05	0.980691	1	0.999999
chr7.117587738.G.A	rs76713772	A	Severity	CAV	A	CFTR	504	Other alveolar and parietoalveolar pneumonopathy	respiratory	143	12680	-8.9827	371.168	0.000125564	0.980692	1	0.999999
chrX.15581240.G.A	rs147464721	A	Severity	CAV	A	ACE2	535	Gastritis and duodenitis	digestive	126	12888	-7.85698	324.744	0.000387043	0.980698	1	0.999999
chr7.117587738.G.A	rs76713772	A	Severity	CAV	A	CFTR	291	Other specified nonpsychotic and/or transient mental disorders	mental disorders	100	12363	-8.80927	364.109	0.000149342	0.980698	1	0.999999
chr7.117587738.G.A	rs76713772	A	Severity	CAV	A	CFTR	433.21	Cerebral artery occlusion, with cerebral infarction	circulatory system	155	12455	-8.9177	368.597	0.000133996	0.980698	1	0.999999
chr7.117587738.G.A	rs76713772	A	Severity	CAV	A	CFTR	380.4	Impacted cerumen	sense organs	191	12638	-9.07559	375.142	0.000114425	0.980699	1	0.999999
chr15.90876959.G.A	rs201551785	A	Potential functional effect on protein	FCP + IP	A	FURIN	189	Cancer of urinary organs (incl. kidney and bladder)	neoplasms	111	13245	-10.5361	435.536	2.65599e-05	0.9807	1	0.999999
chr15.90876959.G.A	rs201551785	A	Potential functional effect on protein	FCP + IP	A	FURIN	614	Inflammatory diseases of female pelvic organs	genitourinary	135	12941	-10.4983	434.075	2.75826e-05	0.980705	1	0.999999
chr12.47903511.T.C	rs11574018	C	Severity	CAV	C	VDR	136	Other infectious and parasitic diseases	infectious diseases	124	12837	-8.84643	365.859	0.000143894	0.980709	1	0.999999
chr8.16932640.T.C	rs118072448	T	Severity	CAV	C	-	276.1	Electrolyte imbalance	endocrine/metabolic	558	11787	0.00272735	0.112829	1.00273	0.980715	1	0.999999
chr12.47903511.T.C	rs11574018	C	Severity	CAV	C	VDR	198	Secondary malignant neoplasm	neoplasms	197	12155	-8.89333	367.914	0.000137302	0.980715	1	0.999999
chr6.160716758.G.A	rs4252187	A	Potential functional effect on protein	FCP + IP	A	PLG	426.3	Bundle branch block	circulatory system	122	10507	-12.8049	529.792	2.74727e-06	0.980717	1	0.999999
chr1.156125675.T.C	rs581342	C	Severity	CAV	C	LMNA	090	Sexually transmitted infections (not HIV or hepatitis)	infectious diseases	258	12969	-0.00384382	0.159038	0.996164	0.980718	1	0.999999
chrX.15586459.TAAATC.T	rs755766792	T	Severity	CAV	T	ACE2	701.2	Scar conditions and fibrosis of skin	dermatologic	121	12534	-11.7504	486.239	7.8858e-06	0.98072	1	0.999999
chr7.117587738.G.A	rs76713772	A	Severity	CAV	A	CFTR	770	Myalgia and myositis unspecified	symptoms	125	13212	-8.74361	361.841	0.000159477	0.980722	1	0.999999
chr12.47903511.T.C	rs11574018	C	Severity	CAV	C	VDR	289	Other diseases of blood and blood-forming organs	hematopoietic	146	12175	-8.96903	371.254	0.000127291	0.980726	1	0.999999
chr4.186083346.C.T	rs121434431	T	Severity	CAV-FE	T	TLR3	285.2	Anemia of chronic disease	hematopoietic	173	11215	-10.9166	451.9	1.81537e-05	0.980727	1	0.999999
chr15.90876959.G.A	rs201551785	A	Potential functional effect on protein	FCP + IP	A	FURIN	317.1	Alcoholism	mental disorders	134	11899	-11.3585	470.234	1.16696e-05	0.980729	1	0.999999
chrX.15586459.TAAATC.T	rs755766792	T	Severity	CAV	T	ACE2	427.8	Sinoatrial node dysfunction (Bradycardia)	circulatory system	124	10518	-10.8138	447.717	2.01198e-05	0.98073	1	0.999999
chr12.106231175.T.A	rs12823094	A	Severity	CAV	A	-	041	Bacterial infection NOS	infectious diseases	103	11510	0.00387041	0.160266	1.00388	0.980733	1	0.999999
chr10.76490426.T.C	rs114026383	C	Risk factor for European population	CAV	C	LRMDA	433.2	Occlusion of cerebral arteries	circulatory system	168	12455	-9.51561	394.11	7.36926e-05	0.980737	1	0.999999
chr9.133449836.G.A	rs139951127	A	Severity	CAV-FE	A	ADAMTS13	803	Fracture of upper limb	injuries & poisonings	138	12344	-11.5108	476.759	1.00212e-05	0.980738	1	0.999999
chrX.15592465.T.A	rs73195521	A	Severity	CAV	A	ACE2	496.3	Bronchiectasis	respiratory	123	10960	-11.5028	476.429	1.01017e-05	0.980738	1	0.999999
chr1.155066988.C.T	rs114301457	T	Severity	CAV	T	EFNA4	696.42	Psoriatic arthropathy	dermatologic	101	10784	-12.8241	531.178	2.69516e-06	0.980739	1	0.999999
chrX.15586459.TAAATC.T	rs755766792	T	Severity	CAV	T	ACE2	415.1	Acute pulmonary heart disease	circulatory system	113	13102	-11.7906	488.373	7.57573e-06	0.980739	1	0.999999
chr9.133449836.G.A	rs139951127	A	Severity	CAV-FE	A	ADAMTS13	562	Diverticulosis and diverticulitis	digestive	181	10228	-10.3085	427.011	3.33481e-05	0.98074	1	0.999999
chrX.15581269.T.C	rs138390800	C	May destabilize ACE2 protein structure	FCP + IP	C	ACE2	351	Other peripheral nerve disorders	neurological	282	12473	-7.83965	324.745	0.000393807	0.98074	1	0.999999
chrX.15602217.T.C	rs190509934	C	Protective	CAV	C	ACE2	262	Mineral deficiency NEC	endocrine/metabolic	100	9171	-11.85	490.88	7.13882e-06	0.980741	1	0.999999
chr10.76490426.T.C	rs114026383	C	Risk factor for European population	CAV	C	LRMDA	274.11	Gouty arthropathy	endocrine/metabolic	102	13031	-9.43265	390.769	8.00667e-05	0.980742	1	0.999999
chr15.90876959.G.A	rs201551785	A	Potential functional effect on protein	FCP + IP	A	FURIN	550.5	Ventral hernia	digestive	137	12570	-10.9769	454.816	1.70915e-05	0.980745	1	0.999999
chr7.117587738.G.A	rs76713772	A	Severity	CAV	A	CFTR	252	Disorders of parathyroid gland	endocrine/metabolic	196	11984	-8.60526	356.551	0.000183141	0.980745	1	0.999999
chr4.186083346.C.T	rs121434431	T	Severity	CAV-FE	T	TLR3	747.1	Cardiac congenital anomalies	congenital anomalies	131	13147	-10.9061	451.887	1.83458e-05	0.980745	1	0.999999
chrX.15586459.TAAATC.T	rs755766792	T	Severity	CAV	T	ACE2	443.7	Peripheral angiopathy in diseases classified elsewhere	circulatory system	101	11904	-11.4637	474.992	1.05049e-05	0.980745	1	0.999999
chr6.31572536.A.G	rs909253	G	Risk factor	CAV	G	TNF	374	Other disorders of eyelids	sense organs	117	11977	0.0037839	0.156788	1.00379	0.980746	1	0.999999
chr15.33615902.C.T	rs12593288	C	Severity	CAV	T	RYR3	728.7	Fasciitis	musculoskeletal	132	10935	-0.00387176	0.160429	0.996136	0.980746	1	0.999999
chrX.12886851.C.T	rs5743781	T	Severity; Severity for males	CAV-FE	T	TLR7	204	Leukemia	neoplasms	112	13029	-12.5039	518.109	3.71231e-06	0.980746	1	0.999999
chrX.15586459.TAAATC.T	rs755766792	T	Severity	CAV	T	ACE2	426.2	Atrioventricular [AV] block	circulatory system	110	10518	-11.0721	458.784	1.55401e-05	0.980746	1	0.999999
chr15.90876959.G.A	rs201551785	A	Potential functional effect on protein	FCP + IP	A	FURIN	288	Diseases of white blood cells	hematopoietic	110	12167	-10.9395	453.292	1.77427e-05	0.980746	1	0.999999
chr7.107967457.C.T	rs2237698	T	Severity	CAV	T	LAMB1	250	Diabetes mellitus	endocrine/metabolic	1287	10566	0.00146606	0.0607549	1.00147	0.980748	1	0.999999
chr9.133449836.G.A	rs139951127	A	Severity	CAV-FE	A	ADAMTS13	695.3	Rosacea	dermatologic	152	11020	-10.614	439.928	2.45699e-05	0.980752	1	0.999999
chr4.186083346.C.T	rs121434431	T	Severity	CAV-FE	T	TLR3	274.11	Gouty arthropathy	endocrine/metabolic	102	13027	-10.417	431.772	2.99186e-05	0.980752	1	0.999999
chr7.117652877.C.G	rs80034486	G	Severity	CAV	G	CFTR	585.4	Chronic kidney disease, Stage I or II	genitourinary	113	11803	-10.2561	425.107	3.51438e-05	0.980752	1	0.999999
chr7.117587738.G.A	rs76713772	A	Severity	CAV	A	CFTR	185	Cancer of prostate	neoplasms	224	11904	-8.44096	349.898	0.000215842	0.980754	1	0.999999
chr2.195994321.C.T	rs191631470	T	Severity	CAV	T	DNAH7	426.2	Atrioventricular [AV] block	circulatory system	110	10469	-0.0250049	1.03655	0.975305	0.980754	1	0.999999
chrX.15581269.T.C	rs138390800	C	May destabilize ACE2 protein structure	FCP + IP	C	ACE2	216.1	Screening for malignant neoplasms of the skin	neoplasms	242	11301	-7.8325	324.746	0.000396634	0.980758	1	0.999999
chr7.117611595.T.G	rs150212784	G	Severity	CAV	G	CFTR	427.8	Sinoatrial node dysfunction (Bradycardia)	circulatory system	124	10507	-13.05	541.115	2.15018e-06	0.980759	1	0.999999
chrX.12888602.G.A	rs147244662	A	Severity; Severity for males	CAV-FE	A	TLR7	772.3	Muscle weakness	symptoms	105	12797	-12.9184	535.705	2.4526e-06	0.980761	1	0.999999
chr20.1135233.C.T	rs141024057	T	Severity	CAV	T	PSMF1	357	Inflammatory and toxic neuropathy	neurological	332	12603	-7.83102	324.744	0.000397219	0.980761	1	0.999999
chr5.132485305.G.A	rs17622656	A	Risk factor	FCP + IP	A	IRF1	280	Iron deficiency anemias	hematopoietic	465	11134	-0.00170486	0.0707031	0.998297	0.980762	1	0.999999
chr16.85959043.C.T	rs12444486	C	Severity in African-Americans	CAV	C	-	720	Spinal stenosis	musculoskeletal	159	11143	0.002808	0.116458	1.00281	0.980763	1	0.999999
chr15.90876959.G.A	rs201551785	A	Potential functional effect on protein	FCP + IP	A	FURIN	614.5	Inflammatory disease of cervix, vagina, and vulva	genitourinary	124	12941	-10.4221	432.247	2.97662e-05	0.980764	1	0.999999
chrX.15581240.G.A	rs147464721	A	Severity	CAV	A	ACE2	369.5	Conjunctivitis, infectious	sense organs	170	11977	-7.8298	324.744	0.000397706	0.980764	1	0.999999
chrX.12886851.C.T	rs5743781	T	Severity; Severity for males	CAV-FE	T	TLR7	355.1	Chronic pain syndrome	neurological	105	12463	-13.0084	539.649	2.24147e-06	0.980769	1	0.999999
chr7.117587738.G.A	rs76713772	A	Severity	CAV	A	CFTR	313.1	Attention deficit hyperactivity disorder	mental disorders	139	13044	-8.81943	365.875	0.000147832	0.980769	1	0.999999
chr20.1135233.C.T	rs141024057	T	Severity	CAV	T	PSMF1	427.7	Tachycardia NOS	circulatory system	141	10522	-7.82671	324.744	0.000398934	0.980772	1	0.999999
chrX.15581269.T.C	rs138390800	C	May destabilize ACE2 protein structure	FCP + IP	C	ACE2	173	Neoplasm of uncertain behavior of skin	neoplasms	313	12050	-7.82647	324.746	0.000399033	0.980773	1	0.999999
chr20.1135233.C.T	rs141024057	T	Severity	CAV	T	PSMF1	289.4	Lymphadenitis	hematopoietic	148	12173	-7.82588	324.744	0.000399269	0.980774	1	0.999999
chr6.18015216.C.T	rs140247774	T	Severity	CAV	T	-	530.11	GERD	digestive	1428	10666	-0.0020695	0.0858791	0.997933	0.980775	1	0.999999
chr20.1135233.C.T	rs141024057	T	Severity	CAV	T	PSMF1	174.1	Breast cancer [female]	neoplasms	465	12376	-7.8256	324.744	0.00039938	0.980775	1	0.999999
chr20.1135233.C.T	rs141024057	T	Severity	CAV	T	PSMF1	193	Thyroid cancer	neoplasms	247	12931	-7.82332	324.744	0.000400291	0.98078	1	0.999999
chr15.90876959.G.A	rs201551785	A	Potential functional effect on protein	FCP + IP	A	FURIN	770	Myalgia and myositis unspecified	symptoms	125	13203	-10.7797	447.49	2.08176e-05	0.980781	1	0.999999
chrX.15581269.T.C	rs138390800	C	May destabilize ACE2 protein structure	FCP + IP	C	ACE2	425.1	Primary/intrinsic cardiomyopathies	circulatory system	200	12952	-7.82236	324.745	0.000400675	0.980783	1	0.999999
chr7.117652877.C.G	rs80034486	G	Severity	CAV	G	CFTR	690	Erythematosquamous dermatosis	dermatologic	154	11021	-10.9242	453.522	1.80165e-05	0.980783	1	0.999999
chr7.117652877.C.G	rs80034486	G	Severity	CAV	G	CFTR	690.1	Seborrheic dermatitis	dermatologic	154	11021	-10.9242	453.522	1.80165e-05	0.980783	1	0.999999
chr7.117587738.G.A	rs76713772	A	Severity	CAV	A	CFTR	327.7	Sleep related movement disorders	neurological	116	10923	-9.05496	375.925	0.000116811	0.980783	1	0.999999
chrX.15561454.T.C	rs142017934	C	Severity	CAV	C	ACE2	809	Fracture of unspecified bones	injuries & poisonings	119	12348	-9.52584	395.51	7.29421e-05	0.980785	1	0.999999
chr4.186083346.C.T	rs121434431	T	Severity	CAV-FE	T	TLR3	624.9	stress incontinence, female	genitourinary	103	13074	-10.7756	447.459	2.09026e-05	0.980787	1	0.999999
chrX.15586459.TAAATC.T	rs755766792	T	Severity	CAV	T	ACE2	364	Corneal opacity and other disorders of cornea	sense organs	108	12280	-11.6306	483.004	8.8901e-06	0.980789	1	0.999999
chrX.12888602.G.A	rs147244662	A	Severity; Severity for males	CAV-FE	A	TLR7	290.1	Dementias	mental disorders	105	12356	-12.671	526.223	3.1408e-06	0.980789	1	0.999999
chr7.117587738.G.A	rs76713772	A	Severity	CAV	A	CFTR	701.2	Scar conditions and fibrosis of skin	dermatologic	121	12539	-7.81935	324.744	0.000401883	0.98079	1	0.999999
chr10.76490426.T.C	rs114026383	C	Risk factor for European population	CAV	C	LRMDA	429.3	Symptoms involving cardiovascular system	circulatory system	148	12162	-10.8553	450.859	1.93014e-05	0.980791	1	0.999999
chr12.47903511.T.C	rs11574018	C	Severity	CAV	C	VDR	415.1	Acute pulmonary heart disease	circulatory system	113	13107	-8.7516	363.519	0.000158209	0.980793	1	0.999999
chrX.15586459.TAAATC.T	rs755766792	T	Severity	CAV	T	ACE2	415.11	Pulmonary embolism and infarction, acute	circulatory system	112	13102	-11.7645	488.689	7.77573e-06	0.980794	1	0.999999
chr15.90876959.G.A	rs201551785	A	Potential functional effect on protein	FCP + IP	A	FURIN	053	Herpes zoster	infectious diseases	140	10617	-10.9538	455.065	1.74918e-05	0.980796	1	0.999999
chrX.15586459.TAAATC.T	rs755766792	T	Severity	CAV	T	ACE2	427.22	Atrial flutter	circulatory system	157	10518	-11.5129	478.36	9.99997e-06	0.980799	1	0.999999
chr12.47903511.T.C	rs11574018	C	Severity	CAV	C	VDR	276.12	Hyposmolality and/or hyponatremia	endocrine/metabolic	151	12126	-8.73369	362.902	0.000161067	0.9808	1	0.999999
chr7.117587738.G.A	rs76713772	A	Severity	CAV	A	CFTR	706.1	Acne	dermatologic	223	12001	-9.08611	377.583	0.000113228	0.980802	1	0.999999
chr4.143996657.T.C	rs6840234	C	Protective	FCP + IP	T	GYPB	389	Hearing loss	sense organs	444	9699	-0.00174182	0.0723851	0.99826	0.980802	1	0.999999
chrX.12888602.G.A	rs147244662	A	Severity; Severity for males	CAV-FE	A	TLR7	270.3	Disorders of plasma protein metabolism	endocrine/metabolic	105	12816	-12.7964	531.892	2.77087e-06	0.980806	1	0.999999
chr20.1135233.C.T	rs141024057	T	Severity	CAV	T	PSMF1	592	Cystitis and urethritis	genitourinary	161	11705	-7.81219	324.744	0.000404771	0.980808	1	0.999999
chr4.186083346.C.T	rs121434431	T	Severity	CAV-FE	T	TLR3	386	Vertiginous syndromes and other disorders of vestibular system	sense organs	120	12036	-10.6317	442.003	2.4139e-05	0.98081	1	0.999999
chrX.15564142.G.A	rs147311723	A	Severity	CAV	A	ACE2	722.1	Displacement of intervertebral disc	musculoskeletal	223	11614	-7.81112	324.744	0.000405204	0.98081	1	0.999999
chrX.15561454.T.C	rs142017934	C	Severity	CAV	C	ACE2	443.7	Peripheral angiopathy in diseases classified elsewhere	circulatory system	101	11909	-9.84296	409.241	5.31198e-05	0.980811	1	0.999999
chr17.9267091.C.T	rs34761447	C	Severity	CAV	T	STX8	389.1	Sensorineural hearing loss	sense organs	342	11944	0.00335769	0.139603	1.00336	0.980811	1	0.999999
chr7.117587738.G.A	rs76713772	A	Severity	CAV	A	CFTR	426.9	Cardiac pacemaker/device in situ	circulatory system	335	10523	-9.03771	375.763	0.000118842	0.980811	1	0.999999
chr10.76490426.T.C	rs114026383	C	Risk factor for European population	CAV	C	LRMDA	593.1	Gross hematuria	genitourinary	129	11706	-11.6046	482.49	9.12442e-06	0.980812	1	0.999999
chr4.111691870.C.T	rs112641600	C	Severity	CAV	T	-	427.3	Other specified cardiac dysrhythmias	circulatory system	135	10397	0.00579717	0.241046	1.00581	0.980813	1	0.999999
chr20.1135233.C.T	rs141024057	T	Severity	CAV	T	PSMF1	375.1	Dry eyes	sense organs	353	12092	-7.80982	324.744	0.000405731	0.980813	1	0.999999
chr4.186083346.C.T	rs121434431	T	Severity	CAV-FE	T	TLR3	374	Other disorders of eyelids	sense organs	117	11973	-10.7129	445.536	2.2256e-05	0.980817	1	0.999999
chr4.186083346.C.T	rs121434431	T	Severity	CAV-FE	T	TLR3	427.6	Premature beats	circulatory system	151	10520	-11.2303	467.068	1.32666e-05	0.980817	1	0.999999
chr15.90876959.G.A	rs201551785	A	Potential functional effect on protein	FCP + IP	A	FURIN	279	Disorders involving the immune mechanism	endocrine/metabolic	127	12632	-11.0161	458.191	1.64353e-05	0.980819	1	0.999999
chrX.15603134.G.A	rs7885856	G;A	Possible functional consequences	FCP + IP	A	ACE2	599.9	Other abnormality of urination	genitourinary	180	10740	-10.712	445.736	2.22771e-05	0.980827	1	0.999999
chrX.15561454.T.C	rs142017934	C	Severity	CAV	C	ACE2	707	Chronic ulcer of skin	dermatologic	167	13084	-10.0408	417.819	4.35867e-05	0.980828	1	0.999999
chr20.1135233.C.T	rs141024057	T	Severity	CAV	T	PSMF1	110.1	Dermatophytosis	infectious diseases	329	12001	-7.80373	324.744	0.000408209	0.980828	1	0.999999
chr22.41925447.G.A	rs61756766	A	Severity	CAV	A	TNFRSF13C	476	Allergic rhinitis	respiratory	975	9815	0.00718387	0.298991	1.00721	0.980831	1	0.999999
chrX.15561454.T.C	rs142017934	C	Severity	CAV	C	ACE2	728.7	Fasciitis	musculoskeletal	132	11017	-10.4554	435.177	2.87926e-05	0.980832	1	0.999999
chr20.23046984.T.C	rs1042580	C	Severity	CAV	C	THBD	761	Cervicalgia	symptoms	442	12445	-0.00168355	0.0700772	0.998318	0.980833	1	0.999999
chr2.196087686.G.A	rs2176724	A	Severity	CAV	A	-	586	Other disorders of the kidney and ureters	genitourinary	458	11785	-0.00259729	0.108118	0.997406	0.980835	1	0.999999
chr6.41534945.A.C	rs1886814	C	Severity	CAV-FE	C	FOXP4-AS1	415.1	Acute pulmonary heart disease	circulatory system	113	13078	-0.00885425	0.368584	0.991185	0.980835	1	0.999999
chr12.47903511.T.C	rs11574018	C	Severity	CAV	C	VDR	766	Neuralgia, neuritis, and radiculitis NOS	symptoms	167	11594	-8.97337	373.568	0.00012674	0.980836	1	0.999999
chr7.117587738.G.A	rs76713772	A	Severity	CAV	A	CFTR	722.6	Degeneration of intervertebral disc	musculoskeletal	153	11614	-7.80041	324.744	0.000409568	0.980837	1	0.999999
chr14.76832814.C.CT	rs34279101	CT	Severity	CAV	CT	LRRC74A	317.1	Alcoholism	mental disorders	133	11787	0.00379843	0.158145	1.00381	0.980838	1	0.999999
chrX.12888602.G.A	rs147244662	A	Severity; Severity for males	CAV-FE	A	TLR7	440	Atherosclerosis	circulatory system	111	11902	-12.5589	522.9	3.51334e-06	0.980838	1	0.999999
chrX.15586459.TAAATC.T	rs755766792	T	Severity	CAV	T	ACE2	574.1	Cholelithiasis	digestive	112	12968	-11.7695	490.05	7.73689e-06	0.980839	1	0.999999
chr5.159315942.T.G	rs3212227	T	Severity	FCP	G	IL12B	611.1	Abnormal mammogram	genitourinary	220	12098	-0.00285232	0.118765	0.997152	0.980839	1	0.999999
chrX.15586459.TAAATC.T	rs755766792	T	Severity	CAV	T	ACE2	426.92	Cardiac defibrillator in situ	circulatory system	101	10518	-11.4862	478.288	1.02713e-05	0.980841	1	0.999999
chr7.117587738.G.A	rs76713772	A	Severity	CAV	A	CFTR	279	Disorders involving the immune mechanism	endocrine/metabolic	127	12640	-9.0891	378.527	0.00011289	0.980843	1	0.999999
chr6.31575254.G.A	rs1800629	A	Risk factor*Conflicting; Severity*Conflicting; Protective*Conflicting	CAV-FE	A	TNF	426.91	Cardiac pacemaker in situ	circulatory system	204	10519	-0.00477995	0.19909	0.995231	0.980845	1	0.999999
chrX.15564142.G.A	rs147311723	A	Severity	CAV	A	ACE2	172.2	Other non-epithelial cancer of skin	neoplasms	429	12050	-4.72874	196.968	0.00883759	0.980846	1	0.999999
chr20.1135233.C.T	rs141024057	T	Severity	CAV	T	PSMF1	327.41	Organic or persistent insomnia	neurological	184	10922	-7.79594	324.744	0.0004114	0.980847	1	0.999999
chrX.15561454.T.C	rs142017934	C	Severity	CAV	C	ACE2	317.1	Alcoholism	mental disorders	134	11907	-9.81932	409.064	5.43907e-05	0.980849	1	0.999999
chr7.117587738.G.A	rs76713772	A	Severity	CAV	A	CFTR	427.11	Paroxysmal supraventricular tachycardia	circulatory system	155	10523	-9.01017	375.374	0.000122161	0.98085	1	0.999999
chr7.117587778.G.T	rs113993959	T	Severity	CAV	T	CFTR	172.22	Squamous cell carcinoma	neoplasms	122	12045	-12.2582	510.696	4.74602e-06	0.98085	1	0.999999
chr2.36677870.C.A	rs6714112	C	Severity	CAV	A	-	208	Benign neoplasm of colon	neoplasms	361	12230	0.00269138	0.112138	1.0027	0.980852	1	0.999999
chr4.186083346.C.T	rs121434431	T	Severity	CAV-FE	T	TLR3	803	Fracture of upper limb	injuries & poisonings	138	12344	-10.744	447.71	2.15735e-05	0.980854	1	0.999999
chr10.76490426.T.C	rs114026383	C	Risk factor for European population	CAV	C	LRMDA	433.21	Cerebral artery occlusion, with cerebral infarction	circulatory system	155	12455	-9.46635	394.59	7.74133e-05	0.98086	1	0.999999
chrX.15586459.TAAATC.T	rs755766792	T	Severity	CAV	T	ACE2	428.4	Heart failure with preserved EF [Diastolic heart failure]	circulatory system	148	12157	-11.4883	478.903	1.02494e-05	0.980862	1	0.999999
chr11.71456403.G.T	rs12785878	G	Severity	CAV	G	NADSYN1	228.1	Hemangioma of skin and subcutaneous tissue	neoplasms	278	12463	0.00228407	0.0952229	1.00229	0.980863	1	0.999999
chr10.76490426.T.C	rs114026383	C	Risk factor for European population	CAV	C	LRMDA	840	Sprains and strains	injuries & poisonings	104	12753	-8.85951	369.406	0.000142024	0.980866	1	0.999999
chr1.109740350.G.T	rs1332018	T	Risk factor; Severity	CAV	G	GSTM3	569	Other disorders of intestine	digestive	229	12354	-0.00229351	0.0956397	0.997709	0.980868	1	0.999999
chr15.90876959.G.A	rs201551785	A	Potential functional effect on protein	FCP + IP	A	FURIN	288.2	Elevated white blood cell count	hematopoietic	103	12167	-10.8578	452.842	1.92547e-05	0.980871	1	0.999999
chr4.186083346.C.T	rs121434431	T	Severity	CAV-FE	T	TLR3	367.1	Myopia	sense organs	127	12546	-10.782	449.7	2.07703e-05	0.980872	1	0.999999
chrX.12888602.G.A	rs147244662	A	Severity; Severity for males	CAV-FE	A	TLR7	172.22	Squamous cell carcinoma	neoplasms	122	12043	-12.9493	540.285	2.37794e-06	0.980879	1	0.999999
chr12.132489230.GC.G	rs56106917	G	Severity	CAV	G	FBRSL1	364	Corneal opacity and other disorders of cornea	sense organs	108	12250	-0.00335193	0.139864	0.996654	0.98088	1	0.999999
chr13.19647239.G.A	rs191299359	A	Severity	CAV	A	MPHOSPH8	172.1	Melanomas of skin, dx or hx	neoplasms	110	12049	-10.1818	424.853	3.78538e-05	0.98088	1	0.999999
chr10.52771482.G.A	rs5030737	A	Potential functional effect on protein	FCP + IP	A	MBL2	079	Viral infection	infectious diseases	149	10609	-0.00514839	0.214839	0.994865	0.980881	1	0.999999
chr15.90876959.G.A	rs201551785	A	Potential functional effect on protein	FCP + IP	A	FURIN	803	Fracture of upper limb	injuries & poisonings	138	12340	-10.8071	450.993	2.02555e-05	0.980882	1	0.999999
chr12.47903511.T.C	rs11574018	C	Severity	CAV	C	VDR	593.1	Gross hematuria	genitourinary	129	11706	-8.50626	354.98	0.000202198	0.980882	1	0.999999
chr10.76490426.T.C	rs114026383	C	Risk factor for European population	CAV	C	LRMDA	364	Corneal opacity and other disorders of cornea	sense organs	108	12285	-10.0781	420.589	4.19895e-05	0.980883	1	0.999999
chr7.117587738.G.A	rs76713772	A	Severity	CAV	A	CFTR	535	Gastritis and duodenitis	digestive	126	12888	-8.84523	369.187	0.000144067	0.980886	1	0.999999
chr15.90876959.G.A	rs201551785	A	Potential functional effect on protein	FCP + IP	A	FURIN	706.8	Other specified diseases of sebaceous glands	dermatologic	111	11993	-10.8931	454.743	1.85861e-05	0.980889	1	0.999999
chr4.186083346.C.T	rs121434431	T	Severity	CAV-FE	T	TLR3	800	Fracture of lower limb	injuries & poisonings	113	12344	-10.6484	444.57	2.37385e-05	0.980891	1	0.999999
chr20.1135233.C.T	rs141024057	T	Severity	CAV	T	PSMF1	427.21	Atrial fibrillation	circulatory system	693	10522	-4.71732	196.968	0.00893908	0.980893	1	0.999999
chr17.63488670.G.A	rs4343	G	Severity; Risk factor	CAV	A	ACE	696.42	Psoriatic arthropathy	dermatologic	101	10805	-0.00352046	0.147002	0.996486	0.980894	1	0.999999
chr12.47903511.T.C	rs11574018	C	Severity	CAV	C	VDR	153	Colorectal cancer	neoplasms	274	12057	-8.87901	370.863	0.000139283	0.980899	1	0.999999
chr15.90876959.G.A	rs201551785	A	Potential functional effect on protein	FCP + IP	A	FURIN	800	Fracture of lower limb	injuries & poisonings	113	12340	-10.7226	447.988	2.20407e-05	0.980904	1	0.999999
chrX.12888602.G.A	rs147244662	A	Severity; Severity for males	CAV-FE	A	TLR7	772.2	Spasm of muscle	symptoms	103	12797	-12.8915	538.92	2.5195e-06	0.980916	1	0.999999
chr4.186083346.C.T	rs121434431	T	Severity	CAV-FE	T	TLR3	317.1	Alcoholism	mental disorders	134	11903	-11.1155	464.7	1.488e-05	0.980917	1	0.999999
chr15.90876959.G.A	rs201551785	A	Potential functional effect on protein	FCP + IP	A	FURIN	279.1	Immunity deficiency	endocrine/metabolic	111	12632	-10.9452	457.647	1.76425e-05	0.980919	1	0.999999
chr9.132278286.T.C	rs11243705	C	Severity	CAV	C	SETX	690	Erythematosquamous dermatosis	dermatologic	153	10885	-0.0037661	0.15749	0.996241	0.980922	1	0.999999
chr9.132278286.T.C	rs11243705	C	Severity	CAV	C	SETX	690.1	Seborrheic dermatitis	dermatologic	153	10885	-0.0037661	0.15749	0.996241	0.980922	1	0.999999
chrX.15581269.T.C	rs138390800	C	May destabilize ACE2 protein structure	FCP + IP	C	ACE2	464	Acute sinusitis	respiratory	165	10670	-7.76485	324.747	0.000424391	0.980924	1	0.999999
chrX.15564142.G.A	rs147311723	A	Severity	CAV	A	ACE2	701	Other hypertrophic and atrophic conditions of skin	dermatologic	272	12539	-7.76351	324.744	0.000424962	0.980927	1	0.999999
chrX.15581269.T.C	rs138390800	C	May destabilize ACE2 protein structure	FCP + IP	C	ACE2	285.2	Anemia of chronic disease	hematopoietic	173	11218	-7.7622	324.745	0.00042552	0.98093	1	0.999999
chr7.117587738.G.A	rs76713772	A	Severity	CAV	A	CFTR	425	Cardiomyopathy	circulatory system	228	12952	-9.00845	377.01	0.000122371	0.980937	1	0.999999
chrX.15561454.T.C	rs142017934	C	Severity	CAV	C	ACE2	411.2	Myocardial infarction	circulatory system	115	11680	-9.69538	405.759	6.1567e-05	0.980937	1	0.999999
chr15.90876959.G.A	rs201551785	A	Potential functional effect on protein	FCP + IP	A	FURIN	599.2	Retention of urine	genitourinary	170	10734	-11.2283	469.934	1.32921e-05	0.980938	1	0.999999
chrX.15564142.G.A	rs147311723	A	Severity	CAV	A	ACE2	335	Multiple sclerosis	neurological	190	12064	-7.75828	324.744	0.00042719	0.98094	1	0.999999
chr4.186083346.C.T	rs121434431	T	Severity	CAV-FE	T	TLR3	735	Acquired foot deformities	musculoskeletal	157	12643	-10.866	454.881	1.90973e-05	0.980942	1	0.999999
chr7.117587738.G.A	rs76713772	A	Severity	CAV	A	CFTR	443.9	Peripheral vascular disease, unspecified	circulatory system	267	11909	-8.99364	376.56	0.000124198	0.980945	1	0.999999
chr4.186083346.C.T	rs121434431	T	Severity	CAV-FE	T	TLR3	381	Otitis media and Eustachian tube disorders	sense organs	104	12682	-10.924	457.389	1.80199e-05	0.980946	1	0.999999
chr7.117587738.G.A	rs76713772	A	Severity	CAV	A	CFTR	345.3	Convulsions	neurological	102	12064	-8.93974	374.317	0.000131075	0.980946	1	0.999999
chr15.90876959.G.A	rs201551785	A	Potential functional effect on protein	FCP + IP	A	FURIN	701.2	Scar conditions and fibrosis of skin	dermatologic	121	12531	-10.8224	453.147	1.99482e-05	0.980946	1	0.999999
chrX.12886851.C.T	rs5743781	T	Severity; Severity for males	CAV-FE	T	TLR7	362.26	Macular puckering of retina	sense organs	105	12220	-12.6486	529.617	3.21219e-06	0.980946	1	0.999999
chr15.90876959.G.A	rs201551785	A	Potential functional effect on protein	FCP + IP	A	FURIN	731	Osteitis deformans and osteopathies associated with other disorders classified elsewhere	musculoskeletal	121	11445	-10.8331	453.602	1.97358e-05	0.980946	1	0.999999
chr12.47903511.T.C	rs11574018	C	Severity	CAV	C	VDR	783	Fever of unknown origin	symptoms	165	12813	-8.62376	361.215	0.000179783	0.980953	1	0.999999
chr20.1135233.C.T	rs141024057	T	Severity	CAV	T	PSMF1	585.3	Chronic renal failure [CKD]	genitourinary	464	11805	-4.70159	196.968	0.00908087	0.980956	1	0.999999
chr7.117587738.G.A	rs76713772	A	Severity	CAV	A	CFTR	355.1	Chronic pain syndrome	neurological	105	12473	-9.03526	378.577	0.000119134	0.980959	1	0.999999
chr6.160731787.C.T	rs4252128	T	Potential functional effect on protein	FCP + IP	T	PLG	495.2	Asthma with exacerbation	respiratory	230	10947	0.00696388	0.291848	1.00699	0.980963	1	0.999999
chr15.90876959.G.A	rs201551785	A	Potential functional effect on protein	FCP + IP	A	FURIN	250.25	Diabetes type 2 with peripheral circulatory disorders	endocrine/metabolic	129	10590	-11.2898	473.155	1.24998e-05	0.980964	1	0.999999
chrX.12886851.C.T	rs5743781	T	Severity; Severity for males	CAV-FE	T	TLR7	443.7	Peripheral angiopathy in diseases classified elsewhere	circulatory system	101	11898	-12.507	524.205	3.70064e-06	0.980965	1	0.999999
chr13.19647239.G.A	rs191299359	A	Severity	CAV	A	MPHOSPH8	374	Other disorders of eyelids	sense organs	117	11977	-10.3064	432.018	3.34198e-05	0.980967	1	0.999999
chr4.186083346.C.T	rs121434431	T	Severity	CAV-FE	T	TLR3	840	Sprains and strains	injuries & poisonings	104	12749	-10.8504	454.9	1.93975e-05	0.98097	1	0.999999
chr11.88824823.A.G	rs10831496	G	Severity	CAV-FE	G	GRM5	600	Hyperplasia of prostate	genitourinary	699	11892	-0.00160516	0.067299	0.998396	0.980971	1	0.999999
chr17.16948873.A.G	rs34557412	G	Severity	CAV	G	TNFRSF13B	442	Other aneurysm	circulatory system	486	11874	0.0152238	0.638294	1.01534	0.980972	1	0.999999
chrX.15564142.G.A	rs147311723	A	Severity	CAV	A	ACE2	333	Extrapyramidal disease and abnormal movement disorders	neurological	218	12064	-7.74448	324.744	0.000433127	0.980974	1	0.999999
chrX.15586459.TAAATC.T	rs755766792	T	Severity	CAV	T	ACE2	340.1	Migrain with aura	neurological	103	12231	-11.8591	497.294	7.07361e-06	0.980974	1	0.999999
chr12.47879112.A.G	rs2228570	AG genotype	Severity	CAV	A	VDR	244.2	Acquired hypothyroidism	endocrine/metabolic	301	8409	-0.00206656	0.0866672	0.997936	0.980976	1	0.999999
chr1.244873270.T.C	rs12130553	C	Severity	CAV	C	-	514	Abnormal findings examination of lungs	respiratory	255	10189	-0.0022249	0.0933123	0.997778	0.980977	1	0.999999
chr7.117587738.G.A	rs76713772	A	Severity	CAV	A	CFTR	593.1	Gross hematuria	genitourinary	129	11706	-7.74193	324.744	0.000434234	0.98098	1	0.999999
chrX.15581240.G.A	rs147464721	A	Severity	CAV	A	ACE2	614	Inflammatory diseases of female pelvic organs	genitourinary	135	12950	-7.74186	324.744	0.000434263	0.98098	1	0.999999
chrX.12888602.G.A	rs147244662	A	Severity; Severity for males	CAV-FE	A	TLR7	731	Osteitis deformans and osteopathies associated with other disorders classified elsewhere	musculoskeletal	120	11449	-13.1123	550.037	2.02018e-06	0.980981	1	0.999999
chrX.15586459.TAAATC.T	rs755766792	T	Severity	CAV	T	ACE2	414	Other forms of chronic heart disease	circulatory system	138	11675	-11.6101	487.049	9.07433e-06	0.980982	1	0.999999
chr3.38894643.C.T	rs33985936	T	Severity	CAV	T	SCN11A	426.7	Abnormal electrocardiogram [ECG] [EKG]	circulatory system	188	10520	0.00299423	0.125621	1.003	0.980984	1	0.999999
chr4.186083346.C.T	rs121434431	T	Severity	CAV-FE	T	TLR3	288	Diseases of white blood cells	hematopoietic	110	12171	-10.8017	453.198	2.03644e-05	0.980985	1	0.999999
chrX.15603134.G.A	rs7885856	G;A	Possible functional consequences	FCP + IP	A	ACE2	555.21	Ulcerative colitis (chronic)	digestive	180	10232	-8.41147	352.927	0.000222302	0.980985	1	0.999999
chr4.188627868.CTCT.C	rs1734523522	C	Severity	CAV	C	LINC01060	271	Disorders of carbohydrate transport and metabolism	endocrine/metabolic	716	12207	0.00266283	0.111729	1.00267	0.980986	1	0.999999
chrX.15581240.G.A	rs147464721	A	Severity	CAV	A	ACE2	614.5	Inflammatory disease of cervix, vagina, and vulva	genitourinary	124	12950	-7.73882	324.744	0.000435587	0.980988	1	0.999999
chr10.36988942.A.G	rs2091431	G	Severity	CAV	A	-	593	Hematuria	genitourinary	284	11549	0.00219654	0.0921843	1.0022	0.98099	1	0.999999
chr15.90876959.G.A	rs201551785	A	Potential functional effect on protein	FCP + IP	A	FURIN	165	Cancer within the respiratory system	neoplasms	112	13247	-10.5379	442.269	2.65111e-05	0.980991	1	0.999999
chr20.1135233.C.T	rs141024057	T	Severity	CAV	T	PSMF1	803	Fracture of upper limb	injuries & poisonings	138	12346	-7.73521	324.744	0.000437162	0.980997	1	0.999999
chrX.15564142.G.A	rs147311723	A	Severity	CAV	A	ACE2	227	Benign neoplasm of other endocrine glands and related structures	neoplasms	137	12933	-7.73446	324.744	0.000437486	0.980998	1	0.999999
chr6.6924962.A.C	rs6933436	C	Severity	CAV	C	-	740.9	Osteoarthrosis NOS	musculoskeletal	416	11240	0.00183729	0.0771417	1.00184	0.980999	1	0.999999
chrX.15564142.G.A	rs147311723	A	Severity	CAV	A	ACE2	136	Other infectious and parasitic diseases	infectious diseases	124	12837	-7.73441	324.744	0.00043751	0.980999	1	0.999999
chrX.15561454.T.C	rs142017934	C	Severity	CAV	C	ACE2	427.7	Tachycardia NOS	circulatory system	141	10523	-10.254	430.545	3.52164e-05	0.980999	1	0.999999
chr18.69541156.T.C	rs12958013	T	Severity	CAV	C	DOK6	695	Erythematous conditions	dermatologic	327	10443	-0.0029893	0.125519	0.997015	0.981	1	0.999999
chrX.15566297.A.G	rs4646179	G	Severity	CAV	G	ACE2	300.4	Dysthymic disorder	mental disorders	107	9124	-13.0393	547.573	2.17326e-06	0.981002	1	0.999999
chrX.15564142.G.A	rs147311723	A	Severity	CAV	A	ACE2	741	Symptoms and disorders of the joints	musculoskeletal	348	12634	-7.73279	324.744	0.000438222	0.981003	1	0.999999
chrX.15581269.T.C	rs138390800	C	May destabilize ACE2 protein structure	FCP + IP	C	ACE2	459	Other disorders of circulatory system	circulatory system	237	12583	-7.73204	324.745	0.000438548	0.981004	1	0.999999
chr21.41465040.G.A	rs17001042	A	Possible functional consequences	FCP + IP	A	TMPRSS2	276.14	Hypopotassemia	endocrine/metabolic	128	12122	-0.0248524	1.04384	0.975454	0.981005	1	0.999999
chr20.1135233.C.T	rs141024057	T	Severity	CAV	T	PSMF1	727	Other disorders of synovium, tendon, and bursa	musculoskeletal	298	11015	-7.73111	324.744	0.000438958	0.981007	1	0.999999
chr10.36988942.A.G	rs2091431	G	Severity	CAV	A	-	592	Cystitis and urethritis	genitourinary	159	11549	0.00292832	0.123006	1.00293	0.981007	1	0.999999
chrX.15581269.T.C	rs138390800	C	May destabilize ACE2 protein structure	FCP + IP	C	ACE2	592.1	Cystitis	genitourinary	141	11706	-7.73014	324.745	0.000439384	0.981009	1	0.999999
chr4.186083346.C.T	rs121434431	T	Severity	CAV-FE	T	TLR3	458	Hypotension	circulatory system	106	12580	-10.4608	439.498	2.86362e-05	0.981011	1	0.999999
chr4.186083346.C.T	rs121434431	T	Severity	CAV-FE	T	TLR3	362.26	Macular puckering of retina	sense organs	105	12226	-10.3199	433.622	3.29706e-05	0.981013	1	0.999999
chr10.76490426.T.C	rs114026383	C	Risk factor for European population	CAV	C	LRMDA	735	Acquired foot deformities	musculoskeletal	157	12647	-10.5022	441.297	2.74765e-05	0.981013	1	0.999999
chrX.15581269.T.C	rs138390800	C	May destabilize ACE2 protein structure	FCP + IP	C	ACE2	296.1	Bipolar	mental disorders	228	9124	-7.72837	324.748	0.000440162	0.981014	1	0.999999
chr4.186083346.C.T	rs121434431	T	Severity	CAV-FE	T	TLR3	196	Radiotherapy	neoplasms	114	12151	-10.6168	446.142	2.45013e-05	0.981015	1	0.999999
chrX.12888602.G.A	rs147244662	A	Severity; Severity for males	CAV-FE	A	TLR7	624.9	stress incontinence, female	genitourinary	103	13071	-12.8811	541.301	2.54566e-06	0.981015	1	0.999999
chr7.117587738.G.A	rs76713772	A	Severity	CAV	A	CFTR	395.6	Heart valve replaced	circulatory system	183	11745	-8.85148	371.986	0.00014317	0.981016	1	0.999999
chr9.133449836.G.A	rs139951127	A	Severity	CAV-FE	A	ADAMTS13	196	Radiotherapy	neoplasms	114	12151	-11.3853	478.549	1.13615e-05	0.981019	1	0.999999
chrX.15581269.T.C	rs138390800	C	May destabilize ACE2 protein structure	FCP + IP	C	ACE2	425	Cardiomyopathy	circulatory system	228	12952	-7.72563	324.745	0.000441368	0.98102	1	0.999999
chr4.186083346.C.T	rs121434431	T	Severity	CAV-FE	T	TLR3	285.21	Anemia in chronic kidney disease	hematopoietic	136	11215	-10.7063	450.049	2.24038e-05	0.981021	1	0.999999
chr1.27373964.C.T	rs141300199	T	Severity	CAV	T	FCN3	367.1	Myopia	sense organs	126	12529	-11.4677	482.1	1.04631e-05	0.981023	1	0.999999
chr4.71762286.C.T	rs113574864	T	Severity	CAV	T	GC	530	Diseases of esophagus	digestive	1601	10823	-0.00201573	0.0847422	0.997986	0.981023	1	0.999999
chrX.15561454.T.C	rs142017934	C	Severity	CAV	C	ACE2	427.22	Atrial flutter	circulatory system	157	10523	-9.53378	400.878	7.23657e-05	0.981026	1	0.999999
chr1.3081749.G.A	rs12745140	A	Severity	CAV	A	PRDM16	627.3	Postmenopausal atrophic vaginitis	genitourinary	215	11229	-0.00413014	0.173675	0.995878	0.981027	1	0.999999
chrX.15581269.T.C	rs138390800	C	May destabilize ACE2 protein structure	FCP + IP	C	ACE2	365	Glaucoma	sense organs	371	12285	-7.72213	324.745	0.000442918	0.981029	1	0.999999
chrX.15564142.G.A	rs147311723	A	Severity	CAV	A	ACE2	695.3	Rosacea	dermatologic	152	11023	-7.722	324.744	0.000442975	0.981029	1	0.999999
chr15.90876959.G.A	rs201551785	A	Potential functional effect on protein	FCP + IP	A	FURIN	332	Parkinson's disease	neurological	179	12055	-10.7243	451.009	2.2004e-05	0.981029	1	0.999999
chr12.47903511.T.C	rs11574018	C	Severity	CAV	C	VDR	368	Visual disturbances	sense organs	263	12611	-8.61956	362.523	0.000180539	0.981031	1	0.999999
chr15.90876959.G.A	rs201551785	A	Potential functional effect on protein	FCP + IP	A	FURIN	165.1	Cancer of bronchus; lung	neoplasms	111	13247	-10.5156	442.273	2.7109e-05	0.981031	1	0.999999
chrX.15603134.G.A	rs7885856	G;A	Possible functional consequences	FCP + IP	A	ACE2	070.2	Viral hepatitis B	infectious diseases	101	10624	-12.2636	515.855	4.72029e-06	0.981033	1	0.999999
chr7.117587738.G.A	rs76713772	A	Severity	CAV	A	CFTR	707	Chronic ulcer of skin	dermatologic	167	13084	-8.83421	371.658	0.000145663	0.981036	1	0.999999
chr12.47903511.T.C	rs11574018	C	Severity	CAV	C	VDR	596	Other disorders of bladder	genitourinary	173	12942	-8.97372	377.582	0.000126696	0.981039	1	0.999999
chrX.12888602.G.A	rs147244662	A	Severity; Severity for males	CAV-FE	A	TLR7	274.11	Gouty arthropathy	endocrine/metabolic	101	13025	-12.3069	517.838	4.52029e-06	0.981039	1	0.999999
chr15.90876959.G.A	rs201551785	A	Potential functional effect on protein	FCP + IP	A	FURIN	681.5	Cellulitis and abscess of leg, except foot	dermatologic	152	12192	-11.2235	472.269	1.33569e-05	0.98104	1	0.999999
chr12.47903511.T.C	rs11574018	C	Severity	CAV	C	VDR	070.2	Viral hepatitis B	infectious diseases	101	10624	-8.7602	368.628	0.000156853	0.981041	1	0.999999
chr10.76490426.T.C	rs114026383	C	Risk factor for European population	CAV	C	LRMDA	327.7	Sleep related movement disorders	neurological	116	10923	-10.5855	445.562	2.52806e-05	0.981046	1	0.999999
chr10.76490426.T.C	rs114026383	C	Risk factor for European population	CAV	C	LRMDA	427.12	Paroxysmal ventricular tachycardia	circulatory system	105	10523	-10.5994	446.188	2.49312e-05	0.981048	1	0.999999
chr15.34253720.A.G	rs2705343	G	Severity	CAV-FE	G	SLC12A6	728.7	Fasciitis	musculoskeletal	130	10604	0.00381308	0.160522	1.00382	0.981049	1	0.999999
chrX.15564142.G.A	rs147311723	A	Severity	CAV	A	ACE2	280.1	Iron deficiency anemias, unspecified or not due to blood loss	hematopoietic	360	11218	-7.71324	324.744	0.000446871	0.981051	1	0.999999
chr20.1135233.C.T	rs141024057	T	Severity	CAV	T	PSMF1	697	Sarcoidosis	dermatologic	159	11021	-7.71296	324.744	0.000446995	0.981051	1	0.999999
chr20.1135233.C.T	rs141024057	T	Severity	CAV	T	PSMF1	573.7	Abnormal results of function study of liver	digestive	171	11720	-7.71249	324.744	0.000447208	0.981052	1	0.999999
chr15.90876959.G.A	rs201551785	A	Potential functional effect on protein	FCP + IP	A	FURIN	290	Delirium dementia and amnestic and other cognitive disorders	mental disorders	125	12354	-10.4088	438.285	3.01665e-05	0.981053	1	0.999999
chr4.188627868.CTCT.C	rs1734523522	C	Severity	CAV	C	LINC01060	338.2	Chronic pain	neurological	928	11131	-0.00235023	0.098978	0.997653	0.981056	1	0.999999
chrX.15586459.TAAATC.T	rs755766792	T	Severity	CAV	T	ACE2	624.9	stress incontinence, female	genitourinary	103	13073	-11.6076	488.882	9.09644e-06	0.981057	1	0.999999
chr10.76490426.T.C	rs114026383	C	Risk factor for European population	CAV	C	LRMDA	427.7	Tachycardia NOS	circulatory system	141	10523	-11.1972	471.694	1.37127e-05	0.981061	1	0.999999
chr10.76490426.T.C	rs114026383	C	Risk factor for European population	CAV	C	LRMDA	722.6	Degeneration of intervertebral disc	musculoskeletal	153	11614	-9.97059	420.032	4.6755e-05	0.981062	1	0.999999
chr12.47903511.T.C	rs11574018	C	Severity	CAV	C	VDR	112	Candidiasis	infectious diseases	177	12002	-8.83985	372.49	0.000144845	0.981067	1	0.999999
chr15.90876959.G.A	rs201551785	A	Potential functional effect on protein	FCP + IP	A	FURIN	728.7	Fasciitis	musculoskeletal	132	11010	-11.4042	480.575	1.11482e-05	0.981068	1	0.999999
chr10.51197961.C.A	rs7897633	A	Severity in European-Americans	CAV	C	PRKG1	772.2	Spasm of muscle	symptoms	102	12778	-0.00338629	0.142714	0.996619	0.98107	1	0.999999
chr3.157438240.A.G	rs1840680	AG genotype)	Protective	CAV	A	PTX3	627.2	Symptomatic menopause	genitourinary	153	11582	-0.00280621	0.118311	0.997198	0.981077	1	0.999999
chr3.149000300.G.T	rs76488148	T	Severity	CAV	T	GYG1	949	Allergies, other	injuries & poisonings	211	10903	-0.00472886	0.199385	0.995282	0.981078	1	0.999999
chrX.15589409.C.T	rs148771870	T	interindividual clinical variability; may destabilize ACE2 protein structure	CAV-FE	T	ACE2	731	Osteitis deformans and osteopathies associated with other disorders classified elsewhere	musculoskeletal	121	11451	-12.0002	505.981	6.14298e-06	0.981079	1	0.999999
chrX.15564142.G.A	rs147311723	A	Severity	CAV	A	ACE2	288.1	Decreased white blood cell count	hematopoietic	130	12175	-7.70167	324.744	0.00045207	0.981079	1	0.999999
chr9.133449836.G.A	rs139951127	A	Severity	CAV-FE	A	ADAMTS13	809	Fracture of unspecified bones	injuries & poisonings	119	12344	-11.3683	479.561	1.15557e-05	0.981087	1	0.999999
chr1.206773552.T.C	rs1800896	C	Severity	FCP	C	IL10	288	Diseases of white blood cells	hematopoietic	110	12172	0.00326562	0.137769	1.00327	0.981089	1	0.999999
chr7.117587738.G.A	rs76713772	A	Severity	CAV	A	CFTR	041	Bacterial infection NOS	infectious diseases	113	12855	-8.89533	375.277	0.000137027	0.981089	1	0.999999
chrX.15586459.TAAATC.T	rs755766792	T	Severity	CAV	T	ACE2	165	Cancer within the respiratory system	neoplasms	112	13251	-11.1858	471.926	1.38693e-05	0.98109	1	0.999999
chrX.15561454.T.C	rs142017934	C	Severity	CAV	C	ACE2	285.2	Anemia of chronic disease	hematopoietic	173	11218	-10.8721	458.727	1.89809e-05	0.981091	1	0.999999
chrX.12886851.C.T	rs5743781	T	Severity; Severity for males	CAV-FE	T	TLR7	340.1	Migrain with aura	neurological	103	12225	-12.6164	532.376	3.317e-06	0.981093	1	0.999999
chr12.47903511.T.C	rs11574018	C	Severity	CAV	C	VDR	555.21	Ulcerative colitis (chronic)	digestive	180	10232	-7.69582	324.747	0.000454724	0.981094	1	0.999999
chrX.15603134.G.A	rs7885856	G;A	Possible functional consequences	FCP + IP	A	ACE2	447	Other disorders of arteries and arterioles	circulatory system	160	11909	-11.0213	465.133	1.63494e-05	0.981096	1	0.999999
chr7.117587738.G.A	rs76713772	A	Severity	CAV	A	CFTR	459.9	Circulatory disease NEC	circulatory system	160	12583	-7.69416	324.744	0.00045548	0.981097	1	0.999999
chrX.15586459.TAAATC.T	rs755766792	T	Severity	CAV	T	ACE2	706.2	Sebaceous cyst	dermatologic	111	11996	-11.7454	495.768	7.92541e-06	0.981099	1	0.999999
chrX.15561454.T.C	rs142017934	C	Severity	CAV	C	ACE2	285.21	Anemia in chronic kidney disease	hematopoietic	136	11218	-10.9364	461.63	1.77993e-05	0.981099	1	0.999999
chrX.15586459.TAAATC.T	rs755766792	T	Severity	CAV	T	ACE2	535	Gastritis and duodenitis	digestive	126	12883	-11.6593	492.16	8.63793e-06	0.9811	1	0.999999
chr12.6845711.C.T	rs5443	T	protective	CAV	T	CDCA3	465.2	Acute pharyngitis	respiratory	285	10665	0.00216834	0.0915343	1.00217	0.981101	1	0.999999
chr4.24511798.A.G	rs73246461	G	Severity	CAV	G	-	702.1	Actinic keratosis	dermatologic	321	11688	0.00241557	0.101971	1.00242	0.981101	1	0.999999
chr12.47903511.T.C	rs11574018	C	Severity	CAV	C	VDR	350.1	Abnormal involuntary movements	neurological	214	11983	-8.86929	374.411	0.000140643	0.981101	1	0.999999
chr12.47903511.T.C	rs11574018	C	Severity	CAV	C	VDR	611.1	Abnormal mammogram	genitourinary	220	12122	-8.95486	378.04	0.000129109	0.981102	1	0.999999
chr7.117587738.G.A	rs76713772	A	Severity	CAV	A	CFTR	340.1	Migrain with aura	neurological	103	12236	-8.9093	376.126	0.000135126	0.981102	1	0.999999
chr13.73984368.C.T	rs12871414	C	Severity	CAV	T	KLF12	573.9	Abnormal serum enzyme levels	digestive	293	11470	0.00233297	0.0985094	1.00234	0.981106	1	0.999999
chrX.15586459.TAAATC.T	rs755766792	T	Severity	CAV	T	ACE2	428.1	Congestive heart failure (CHF) NOS	circulatory system	168	12157	-11.4841	484.933	1.02924e-05	0.981106	1	0.999999
chrX.12888602.G.A	rs147244662	A	Severity; Severity for males	CAV-FE	A	TLR7	415.1	Acute pulmonary heart disease	circulatory system	113	13100	-12.5695	530.815	3.47656e-06	0.981108	1	0.999999
chrX.15581240.G.A	rs147464721	A	Severity	CAV	A	ACE2	242.1	Graves' disease	endocrine/metabolic	159	10088	-7.68978	324.744	0.00045748	0.981108	1	0.999999
chrX.15603134.G.A	rs7885856	G;A	Possible functional consequences	FCP + IP	A	ACE2	367.1	Myopia	sense organs	127	12550	-9.29957	392.789	9.14631e-05	0.981111	1	0.999999
chrX.15564142.G.A	rs147311723	A	Severity	CAV	A	ACE2	690	Erythematosquamous dermatosis	dermatologic	154	11023	-7.68709	324.744	0.000458712	0.981115	1	0.999999
chrX.15564142.G.A	rs147311723	A	Severity	CAV	A	ACE2	690.1	Seborrheic dermatitis	dermatologic	154	11023	-7.68709	324.744	0.000458712	0.981115	1	0.999999
chr20.1135233.C.T	rs141024057	T	Severity	CAV	T	PSMF1	687	Symptoms affecting skin	dermatologic	109	11177	-7.68704	324.744	0.000458734	0.981115	1	0.999999
chr15.90876959.G.A	rs201551785	A	Potential functional effect on protein	FCP + IP	A	FURIN	747.1	Cardiac congenital anomalies	congenital anomalies	131	13142	-10.8189	457.108	2.00166e-05	0.981117	1	0.999999
chrX.15586459.TAAATC.T	rs755766792	T	Severity	CAV	T	ACE2	426.3	Bundle branch block	circulatory system	122	10518	-11.6494	492.237	8.72404e-06	0.981119	1	0.999999
chrX.12886851.C.T	rs5743781	T	Severity; Severity for males	CAV-FE	T	TLR7	458	Hypotension	circulatory system	106	12572	-12.6712	535.423	3.14033e-06	0.981119	1	0.999999
chrX.15586459.TAAATC.T	rs755766792	T	Severity	CAV	T	ACE2	165.1	Cancer of bronchus; lung	neoplasms	111	13251	-11.1648	471.81	1.41646e-05	0.981121	1	0.999999
chr15.90876959.G.A	rs201551785	A	Potential functional effect on protein	FCP + IP	A	FURIN	709	Diffuse diseases of connective tissue	dermatologic	161	10869	-11.0858	468.51	1.53291e-05	0.981122	1	0.999999
chr10.76490426.T.C	rs114026383	C	Risk factor for European population	CAV	C	LRMDA	362.2	Degeneration of macula and posterior pole of retina	sense organs	214	12230	-10.0132	423.187	4.48044e-05	0.981123	1	0.999999
chr9.81442264.TCAG.T	rs1826292621	T	Severity	CAV	T	-	532	Dysphagia	digestive	233	10830	-0.0041386	0.174916	0.99587	0.981123	1	0.999999
chrX.15564175.T.C	rs41303171	C	Severity; Risk factor	CAV	C	ACE2	465	Acute upper respiratory infections of multiple or unspecified sites	respiratory	769	10667	-0.00496556	0.209948	0.995047	0.981131	1	0.999999
chr10.76490426.T.C	rs114026383	C	Risk factor for European population	CAV	C	LRMDA	585.32	End stage renal disease	genitourinary	135	11805	-10.792	456.294	2.05639e-05	0.981131	1	0.999999
chrX.12888602.G.A	rs147244662	A	Severity; Severity for males	CAV-FE	A	TLR7	415.11	Pulmonary embolism and infarction, acute	circulatory system	112	13100	-12.5639	531.246	3.49592e-06	0.981132	1	0.999999
chrX.12886851.C.T	rs5743781	T	Severity; Severity for males	CAV-FE	T	TLR7	288.2	Elevated white blood cell count	hematopoietic	103	12164	-12.88	544.61	2.54856e-06	0.981132	1	0.999999
chr3.1052111.C.G	rs1504061	G	Severity	CAV	G	-	227	Benign neoplasm of other endocrine glands and related structures	neoplasms	137	12880	0.00733501	0.310177	1.00736	0.981134	1	0.999999
chr20.1135233.C.T	rs141024057	T	Severity	CAV	T	PSMF1	198	Secondary malignant neoplasm	neoplasms	197	12153	-7.6794	324.744	0.000462254	0.981134	1	0.999999
chrX.15586459.TAAATC.T	rs755766792	T	Severity	CAV	T	ACE2	724.1	Disorders of sacrum	musculoskeletal	123	11609	-11.9215	504.151	6.64606e-06	0.981134	1	0.999999
chr4.186083346.C.T	rs121434431	T	Severity	CAV-FE	T	TLR3	809	Fracture of unspecified bones	injuries & poisonings	119	12344	-10.5797	447.488	2.54272e-05	0.981138	1	0.999999
chr7.117587738.G.A	rs76713772	A	Severity	CAV	A	CFTR	280.2	Iron deficiency anemia secondary to blood loss (chronic)	hematopoietic	196	11218	-8.89194	376.116	0.000137493	0.981139	1	0.999999
chr15.90876959.G.A	rs201551785	A	Potential functional effect on protein	FCP + IP	A	FURIN	443.7	Peripheral angiopathy in diseases classified elsewhere	circulatory system	101	11900	-10.7953	456.674	2.04958e-05	0.981141	1	0.999999
chr10.76490426.T.C	rs114026383	C	Risk factor for European population	CAV	C	LRMDA	286.2	Encounter for long-term (current) use of anticoagulants	hematopoietic	127	12313	-8.54659	361.551	0.000194205	0.981141	1	0.999999
chr15.90876959.G.A	rs201551785	A	Potential functional effect on protein	FCP + IP	A	FURIN	772.3	Muscle weakness	symptoms	105	12795	-10.5893	448.076	2.51853e-05	0.981146	1	0.999999
chr3.146517122.G.A	rs343320	A	Severity	CAV-FE	A	PLSCR1	300.1	Anxiety disorder	mental disorders	1550	9034	0.00164349	0.0695672	1.00164	0.981152	1	0.999999
chrX.15581269.T.C	rs138390800	C	May destabilize ACE2 protein structure	FCP + IP	C	ACE2	681.5	Cellulitis and abscess of leg, except foot	dermatologic	152	12201	-7.67146	324.745	0.000465937	0.981153	1	0.999999
chr9.133449836.G.A	rs139951127	A	Severity	CAV-FE	A	ADAMTS13	426.2	Atrioventricular [AV] block	circulatory system	110	10520	-11.5164	487.65	9.96499e-06	0.981159	1	0.999999
chrX.15587729.C.T	rs4646140	T	Severity	CAV	T	ACE2	250.25	Diabetes type 2 with peripheral circulatory disorders	endocrine/metabolic	129	10597	-11.7942	499.468	7.54837e-06	0.981161	1	0.999999
chrX.15586459.TAAATC.T	rs755766792	T	Severity	CAV	T	ACE2	270	Disorders of protein plasma/amino-acid transport and metabolism	endocrine/metabolic	136	12818	-11.3954	482.597	1.12475e-05	0.981162	1	0.999999
chr7.117587778.G.T	rs113993959	T	Severity	CAV	T	CFTR	731	Osteitis deformans and osteopathies associated with other disorders classified elsewhere	musculoskeletal	120	11449	-12.4994	529.385	3.7287e-06	0.981163	1	0.999999
chrX.15586459.TAAATC.T	rs755766792	T	Severity	CAV	T	ACE2	172.22	Squamous cell carcinoma	neoplasms	122	12045	-11.2689	477.354	1.27636e-05	0.981166	1	0.999999
chr13.19647239.G.A	rs191299359	A	Severity	CAV	A	MPHOSPH8	709	Diffuse diseases of connective tissue	dermatologic	161	10875	-11.0795	469.34	1.54248e-05	0.981166	1	0.999999
chr11.71456403.G.T	rs12785878	G	Severity	CAV	G	NADSYN1	339	Other headache syndromes	neurological	218	12234	-0.0025612	0.108503	0.997442	0.981168	1	0.999999
chrX.15586459.TAAATC.T	rs755766792	T	Severity	CAV	T	ACE2	706.8	Other specified diseases of sebaceous glands	dermatologic	111	11996	-11.4727	486.039	1.04108e-05	0.981168	1	0.999999
chrX.15561454.T.C	rs142017934	C	Severity	CAV	C	ACE2	706.8	Other specified diseases of sebaceous glands	dermatologic	111	12001	-9.73181	412.3	5.93646e-05	0.981169	1	0.999999
chr5.180810828.C.T	rs113791144	T	Severity	CAV	T	-	053	Herpes zoster	infectious diseases	140	10617	0.00562714	0.238427	1.00564	0.981171	1	0.999999
chr12.47903511.T.C	rs11574018	C	Severity	CAV	C	VDR	286	Coagulation defects	hematopoietic	205	12313	-8.59017	363.994	0.000185925	0.981172	1	0.999999
chr4.186083346.C.T	rs121434431	T	Severity	CAV-FE	T	TLR3	592.11	Acute cystitis	genitourinary	113	11702	-10.8135	458.21	2.01261e-05	0.981172	1	0.999999
chrX.15596127.G.T	rs146598386	T	Severity	CAV	T	ACE2	172.21	Basal cell carcinoma	neoplasms	223	12031	-0.0109672	0.464743	0.989093	0.981173	1	0.999999
chr14.55263686.C.T	rs10140801	T	Severity	CAV-FE	T	FBXO34-AS1	244	Hypothyroidism	endocrine/metabolic	1657	10034	-0.000962706	0.0407956	0.999038	0.981173	1	0.999999
chr4.186083346.C.T	rs121434431	T	Severity	CAV-FE	T	TLR3	288.2	Elevated white blood cell count	hematopoietic	103	12171	-10.7001	453.448	2.25422e-05	0.981174	1	0.999999
chrX.15564142.G.A	rs147311723	A	Severity	CAV	A	ACE2	594.1	Calculus of kidney	genitourinary	357	12773	-7.6628	324.744	0.000469991	0.981175	1	0.999999
chr7.117587738.G.A	rs76713772	A	Severity	CAV	A	CFTR	706.8	Other specified diseases of sebaceous glands	dermatologic	111	12001	-8.81688	373.781	0.00014821	0.981181	1	0.999999
chrX.15564142.G.A	rs147311723	A	Severity	CAV	A	ACE2	275	Disorders of mineral metabolism	endocrine/metabolic	322	12795	-7.65894	324.744	0.000471808	0.981184	1	0.999999
chrX.15581240.G.A	rs147464721	A	Severity	CAV	A	ACE2	041	Bacterial infection NOS	infectious diseases	113	12855	-7.65888	324.744	0.000471837	0.981184	1	0.999999
chr4.186083346.C.T	rs121434431	T	Severity	CAV-FE	T	TLR3	345.3	Convulsions	neurological	102	12061	-10.6018	449.53	2.48702e-05	0.981184	1	0.999999
chrX.15564142.G.A	rs147311723	A	Severity	CAV	A	ACE2	110.1	Dermatophytosis	infectious diseases	329	12002	-7.65774	324.744	0.000472373	0.981187	1	0.999999
chr9.133449836.G.A	rs139951127	A	Severity	CAV-FE	A	ADAMTS13	427.8	Sinoatrial node dysfunction (Bradycardia)	circulatory system	124	10520	-11.2993	479.251	1.23811e-05	0.98119	1	0.999999
chr20.50172836.A.G	rs6122883	G	Severity	CAV-FE	G	LINC01273	733	Other disorders of bone and cartilage	musculoskeletal	730	11283	0.00143642	0.0609244	1.00144	0.98119	1	0.999999
chr13.19647239.G.A	rs191299359	A	Severity	CAV	A	MPHOSPH8	415.11	Pulmonary embolism and infarction, acute	circulatory system	112	13106	-9.77447	414.592	5.68856e-05	0.981191	1	0.999999
chrX.15564142.G.A	rs147311723	A	Severity	CAV	A	ACE2	345	Epilepsy, recurrent seizures, convulsions	neurological	174	12064	-7.65557	324.744	0.000473399	0.981192	1	0.999999
chr7.117587738.G.A	rs76713772	A	Severity	CAV	A	CFTR	429.3	Symptoms involving cardiovascular system	circulatory system	148	12162	-8.89994	377.552	0.000136397	0.981193	1	0.999999
chr12.47903511.T.C	rs11574018	C	Severity	CAV	C	VDR	727.1	Synovitis and tenosynovitis	musculoskeletal	147	11017	-8.60721	365.138	0.000182784	0.981194	1	0.999999
chrX.15564142.G.A	rs147311723	A	Severity	CAV	A	ACE2	153	Colorectal cancer	neoplasms	274	12057	-7.65406	324.744	0.000474114	0.981196	1	0.999999
chr12.47903511.T.C	rs11574018	C	Severity	CAV	C	VDR	296.1	Bipolar	mental disorders	228	9124	-8.65758	367.329	0.000173804	0.981196	1	0.999999
chr20.1135233.C.T	rs141024057	T	Severity	CAV	T	PSMF1	174.11	Malignant neoplasm of female breast	neoplasms	422	12376	-7.6538	324.744	0.000474238	0.981197	1	0.999999
chr7.117587738.G.A	rs76713772	A	Severity	CAV	A	CFTR	425.1	Primary/intrinsic cardiomyopathies	circulatory system	200	12952	-8.90299	377.771	0.000135981	0.981198	1	0.999999
chr15.90876959.G.A	rs201551785	A	Potential functional effect on protein	FCP + IP	A	FURIN	588	Disorders resulting from impaired renal function	genitourinary	110	11798	-10.8709	461.379	1.9004e-05	0.981202	1	0.999999
chrX.15581269.T.C	rs138390800	C	May destabilize ACE2 protein structure	FCP + IP	C	ACE2	110.11	Dermatophytosis of nail	infectious diseases	238	12002	-7.64927	324.746	0.00047639	0.981208	1	0.999999
chr7.117587738.G.A	rs76713772	A	Severity	CAV	A	CFTR	252.1	Hyperparathyroidism	endocrine/metabolic	170	11984	-8.37525	355.695	0.000230502	0.981215	1	0.999999
chrX.15564142.G.A	rs147311723	A	Severity	CAV	A	ACE2	426	Cardiac conduction disorders	circulatory system	619	10523	-4.63745	196.968	0.00968235	0.981216	1	0.999999
chr10.76490426.T.C	rs114026383	C	Risk factor for European population	CAV	C	LRMDA	332	Parkinson's disease	neurological	179	12064	-10.7427	456.287	2.16019e-05	0.981216	1	0.999999
chr15.100233816.G.A	rs143434383	A	Risk factor	CAV	A	ADAMTS17	196	Radiotherapy	neoplasms	114	12117	-0.0169675	0.720708	0.983176	0.981217	1	0.999999
chr4.188627868.CTCT.C	rs1734523522	C	Severity	CAV	C	LINC01060	722	Intervertebral disc disorders	musculoskeletal	412	11509	0.00345157	0.146622	1.00346	0.981219	1	0.999999
chr2.195519781.A.G	rs74417002	G	Severity	CAV	G	-	455	Hemorrhoids	circulatory system	373	11650	-0.00510268	0.216771	0.99491	0.98122	1	0.999999
chrX.15564142.G.A	rs147311723	A	Severity	CAV	A	ACE2	427.7	Tachycardia NOS	circulatory system	141	10523	-7.64411	324.744	0.000478856	0.98122	1	0.999999
chr7.117587738.G.A	rs76713772	A	Severity	CAV	A	CFTR	415.11	Pulmonary embolism and infarction, acute	circulatory system	112	13107	-8.83168	375.214	0.000146033	0.981221	1	0.999999
chr12.47903511.T.C	rs11574018	C	Severity	CAV	C	VDR	425	Cardiomyopathy	circulatory system	228	12952	-8.59614	365.209	0.000184818	0.981221	1	0.999999
chrX.15564142.G.A	rs147311723	A	Severity	CAV	A	ACE2	724	Other and unspecified disorders of back	musculoskeletal	190	11614	-7.64368	324.744	0.000479061	0.981221	1	0.999999
chrX.15581269.T.C	rs138390800	C	May destabilize ACE2 protein structure	FCP + IP	C	ACE2	288	Diseases of white blood cells	hematopoietic	110	12175	-7.64248	324.745	0.000479639	0.981225	1	0.999999
chr9.133449836.G.A	rs139951127	A	Severity	CAV-FE	A	ADAMTS13	588	Disorders resulting from impaired renal function	genitourinary	110	11801	-11.0022	467.557	1.66647e-05	0.981226	1	0.999999
chr13.19647239.G.A	rs191299359	A	Severity	CAV	A	MPHOSPH8	415.1	Acute pulmonary heart disease	circulatory system	113	13106	-9.75566	414.596	5.79658e-05	0.981227	1	0.999999
chrX.15581269.T.C	rs138390800	C	May destabilize ACE2 protein structure	FCP + IP	C	ACE2	414	Other forms of chronic heart disease	circulatory system	138	11680	-7.63819	324.745	0.000481698	0.981235	1	0.999999
chr20.1135233.C.T	rs141024057	T	Severity	CAV	T	PSMF1	371	Inflammation of the eye	sense organs	259	11975	-7.63727	324.744	0.000482143	0.981237	1	0.999999
chrX.15581269.T.C	rs138390800	C	May destabilize ACE2 protein structure	FCP + IP	C	ACE2	053	Herpes zoster	infectious diseases	140	10624	-7.63717	324.747	0.00048219	0.981238	1	0.999999
chr4.67963489.G.A	rs6552134	G	Possible functional consequences	FCP + IP	G	TMPRSS11A	599.4	Urinary incontinence	genitourinary	231	10570	0.0025429	0.108142	1.00255	0.98124	1	0.999999
chr13.102695866.A.G	rs599976	G	Severity	CAV-FE	G	METTL21C	433.21	Cerebral artery occlusion, with cerebral infarction	circulatory system	154	12432	-0.00392417	0.166891	0.996084	0.981241	1	0.999999
chr12.47903511.T.C	rs11574018	C	Severity	CAV	C	VDR	288	Diseases of white blood cells	hematopoietic	110	12175	-8.25569	351.142	0.000259777	0.981243	1	0.999999
chr10.52771475.C.T	rs1800450	T	Severity	CAV	T	MBL2	530	Diseases of esophagus	digestive	1605	10839	-0.0012775	0.0543394	0.998723	0.981244	1	0.999999
chr4.186083346.C.T	rs121434431	T	Severity	CAV-FE	T	TLR3	592.1	Cystitis	genitourinary	141	11702	-10.9585	466.139	1.74094e-05	0.981244	1	0.999999
chr20.1135233.C.T	rs141024057	T	Severity	CAV	T	PSMF1	455	Hemorrhoids	circulatory system	374	11663	-7.63375	324.744	0.000483842	0.981246	1	0.999999
chr20.1135233.C.T	rs141024057	T	Severity	CAV	T	PSMF1	253	Disorders of the pituitary gland and its hypothalamic control	endocrine/metabolic	165	11982	-7.63149	324.744	0.000484939	0.981251	1	0.999999
chrX.15586459.TAAATC.T	rs755766792	T	Severity	CAV	T	ACE2	800	Fracture of lower limb	injuries & poisonings	113	12343	-11.4946	489.157	1.0185e-05	0.981252	1	0.999999
chr4.25613313.G.A	-	HLA-A*02:02	Protective	IP	A	HLA-A	593	Hematuria	genitourinary	290	11691	0.00260964	0.111065	1.00261	0.981254	1	0.999999
chr7.117587738.G.A	rs76713772	A	Severity	CAV	A	CFTR	362.26	Macular puckering of retina	sense organs	105	12230	-8.5845	365.401	0.000186982	0.981257	1	0.999999
chr17.45422978.G.C	rs1230082	G	Severity	CAV	G	ARHGAP27	611.1	Abnormal mammogram	genitourinary	220	12014	-0.00251413	0.107015	0.997489	0.981257	1	0.999999
chr10.76490426.T.C	rs114026383	C	Risk factor for European population	CAV	C	LRMDA	706.8	Other specified diseases of sebaceous glands	dermatologic	111	12001	-10.3758	441.66	3.11785e-05	0.981257	1	0.999999
chrX.15586459.TAAATC.T	rs755766792	T	Severity	CAV	T	ACE2	707.2	Chronic ulcer of leg or foot	dermatologic	128	13079	-11.4976	489.413	1.01548e-05	0.981257	1	0.999999
chrX.12886851.C.T	rs5743781	T	Severity; Severity for males	CAV-FE	T	TLR7	585.4	Chronic kidney disease, Stage I or II	genitourinary	113	11794	-12.6758	539.651	3.12577e-06	0.98126	1	0.999999
chr12.47903511.T.C	rs11574018	C	Severity	CAV	C	VDR	216.1	Screening for malignant neoplasms of the skin	neoplasms	242	11301	-8.87082	377.678	0.000140427	0.981261	1	0.999999
chr7.117587738.G.A	rs76713772	A	Severity	CAV	A	CFTR	415.1	Acute pulmonary heart disease	circulatory system	113	13107	-8.80618	374.962	0.000149805	0.981263	1	0.999999
chr10.76490426.T.C	rs114026383	C	Risk factor for European population	CAV	C	LRMDA	720	Spinal stenosis	musculoskeletal	163	11614	-9.90293	421.666	5.00278e-05	0.981263	1	0.999999
chr7.117611595.T.G	rs150212784	G	Severity	CAV	G	CFTR	165.1	Cancer of bronchus; lung	neoplasms	111	13237	-12.6591	539.044	3.17848e-06	0.981264	1	0.999999
chrX.15566297.A.G	rs4646179	G	Severity	CAV	G	ACE2	735	Acquired foot deformities	musculoskeletal	157	12647	-0.0239085	1.01815	0.976375	0.981266	1	0.999999
chrX.15581269.T.C	rs138390800	C	May destabilize ACE2 protein structure	FCP + IP	C	ACE2	427.11	Paroxysmal supraventricular tachycardia	circulatory system	155	10523	-7.62534	324.745	0.00048793	0.981267	1	0.999999
chrX.15586459.TAAATC.T	rs755766792	T	Severity	CAV	T	ACE2	724.2	Disorders of coccyx	musculoskeletal	113	11609	-11.809	503.006	7.43716e-06	0.98127	1	0.999999
chr10.76490426.T.C	rs114026383	C	Risk factor for European population	CAV	C	LRMDA	317.1	Alcoholism	mental disorders	134	11907	-11.3977	485.55	1.12213e-05	0.981272	1	0.999999
chr7.117587738.G.A	rs76713772	A	Severity	CAV	A	CFTR	577	Diseases of pancreas	digestive	152	13167	-8.80848	375.248	0.000149461	0.981272	1	0.999999
chrX.12888602.G.A	rs147244662	A	Severity; Severity for males	CAV-FE	A	TLR7	362.26	Macular puckering of retina	sense organs	105	12224	-13.046	555.779	2.1586e-06	0.981273	1	0.999999
chrX.12886851.C.T	rs5743781	T	Severity; Severity for males	CAV-FE	T	TLR7	772.3	Muscle weakness	symptoms	105	12793	-12.7033	541.197	3.04117e-06	0.981273	1	0.999999
chrX.15564142.G.A	rs147311723	A	Severity	CAV	A	ACE2	411	Ischemic Heart Disease	circulatory system	1236	11680	-4.62294	196.968	0.00982386	0.981275	1	0.999999
chr7.117587738.G.A	rs76713772	A	Severity	CAV	A	CFTR	356	Hereditary and idiopathic peripheral neuropathy	neurological	128	12605	-8.86232	377.657	0.000141627	0.981278	1	0.999999
chr7.117587738.G.A	rs76713772	A	Severity	CAV	A	CFTR	364	Corneal opacity and other disorders of cornea	sense organs	108	12285	-8.57495	365.445	0.000188776	0.98128	1	0.999999
chr10.76490426.T.C	rs114026383	C	Risk factor for European population	CAV	C	LRMDA	426.92	Cardiac defibrillator in situ	circulatory system	101	10523	-10.5959	451.586	2.50184e-05	0.98128	1	0.999999
chr7.117587738.G.A	rs76713772	A	Severity	CAV	A	CFTR	332	Parkinson's disease	neurological	179	12064	-8.68158	370.066	0.000169682	0.981284	1	0.999999
chr7.117587738.G.A	rs76713772	A	Severity	CAV	A	CFTR	227	Benign neoplasm of other endocrine glands and related structures	neoplasms	137	12933	-8.52514	363.406	0.000198417	0.981284	1	0.999999
chr15.90876959.G.A	rs201551785	A	Potential functional effect on protein	FCP + IP	A	FURIN	355.1	Chronic pain syndrome	neurological	105	12464	-10.9359	466.219	1.78075e-05	0.981286	1	0.999999
chrX.12888602.G.A	rs147244662	A	Severity; Severity for males	CAV-FE	A	TLR7	443.7	Peripheral angiopathy in diseases classified elsewhere	circulatory system	101	11902	-12.5047	533.112	3.70922e-06	0.981287	1	0.999999
chr7.117611595.T.G	rs150212784	G	Severity	CAV	G	CFTR	165	Cancer within the respiratory system	neoplasms	112	13237	-12.6548	539.537	3.19229e-06	0.981287	1	0.999999
chrX.15586459.TAAATC.T	rs755766792	T	Severity	CAV	T	ACE2	290	Delirium dementia and amnestic and other cognitive disorders	mental disorders	125	12358	-11.0144	469.637	1.64628e-05	0.981289	1	0.999999
chr9.133449836.G.A	rs139951127	A	Severity	CAV-FE	A	ADAMTS13	274.11	Gouty arthropathy	endocrine/metabolic	102	13027	-11.2023	477.697	1.36428e-05	0.981291	1	0.999999
chr17.27263807.T.C	rs60811869	C	Severity	CAV	C	-	250.42	Other abnormal glucose	endocrine/metabolic	716	10555	0.00362981	0.154798	1.00364	0.981292	1	0.999999
chrX.15564142.G.A	rs147311723	A	Severity	CAV	A	ACE2	375.1	Dry eyes	sense organs	353	12094	-7.61388	324.744	0.000493551	0.981295	1	0.999999
chrX.15561454.T.C	rs142017934	C	Severity	CAV	C	ACE2	800	Fracture of lower limb	injuries & poisonings	113	12348	-9.62089	410.434	6.63287e-05	0.981299	1	0.999999
chr7.117587738.G.A	rs76713772	A	Severity	CAV	A	CFTR	427.3	Other specified cardiac dysrhythmias	circulatory system	137	10523	-8.8604	378.056	0.000141899	0.981302	1	0.999999
chrX.15564142.G.A	rs147311723	A	Severity	CAV	A	ACE2	535	Gastritis and duodenitis	digestive	126	12888	-7.60947	324.744	0.000495733	0.981306	1	0.999999
chrX.15586459.TAAATC.T	rs755766792	T	Severity	CAV	T	ACE2	687	Symptoms affecting skin	dermatologic	109	11175	-11.9126	508.503	6.70543e-06	0.98131	1	0.999999
chr15.90876959.G.A	rs201551785	A	Potential functional effect on protein	FCP + IP	A	FURIN	586.2	Cyst of kidney, acquired	genitourinary	121	11798	-11.0005	469.588	1.66941e-05	0.981311	1	0.999999
chr4.186083346.C.T	rs121434431	T	Severity	CAV-FE	T	TLR3	288.1	Decreased white blood cell count	hematopoietic	130	12171	-10.6488	454.595	2.37303e-05	0.981311	1	0.999999
chrX.15566297.A.G	rs4646179	G	Severity	CAV	G	ACE2	300.12	Agorophobia, social phobia, and panic disorder	mental disorders	101	9124	-13.0125	555.507	2.2322e-06	0.981312	1	0.999999
chr5.124614711.G.T	rs4240376	G	Severity	CAV	T	-	702	Degenerative skin conditions and other dermatoses	dermatologic	593	11682	-0.00167133	0.0713528	0.99833	0.981313	1	0.999999
chr12.47903511.T.C	rs11574018	C	Severity	CAV	C	VDR	288.2	Elevated white blood cell count	hematopoietic	103	12175	-8.28229	353.623	0.000252958	0.981314	1	0.999999
chrX.12886851.C.T	rs5743781	T	Severity; Severity for males	CAV-FE	T	TLR7	772.2	Spasm of muscle	symptoms	103	12793	-12.6702	540.996	3.14331e-06	0.981315	1	0.999999
chr10.76490426.T.C	rs114026383	C	Risk factor for European population	CAV	C	LRMDA	165	Cancer within the respiratory system	neoplasms	112	13256	-9.44469	403.277	7.91088e-05	0.981315	1	0.999999
chr9.133449836.G.A	rs139951127	A	Severity	CAV-FE	A	ADAMTS13	588.2	Secondary hyperparathyroidism (of renal origin)	genitourinary	103	11801	-10.892	465.099	1.86064e-05	0.981316	1	0.999999
chr1.155175305.G.A	rs7528026	A	Severity	CAV	A	TRIM46	740.9	Osteoarthrosis NOS	musculoskeletal	431	11485	0.00624335	0.266664	1.00626	0.981321	1	0.999999
chr7.117587738.G.A	rs76713772	A	Severity	CAV	A	CFTR	689	Disorder of skin and subcutaneous tissue NOS	dermatologic	155	12732	-8.82795	377.064	0.000146579	0.981321	1	0.999999
chr4.186083346.C.T	rs121434431	T	Severity	CAV-FE	T	TLR3	270	Disorders of protein plasma/amino-acid transport and metabolism	endocrine/metabolic	136	12819	-10.5294	449.774	2.67383e-05	0.981323	1	0.999999
chr21.41470664.C.T	rs61735794	T	Risk factor	CAV	T	TMPRSS2	596.5	Functional disorders of bladder	genitourinary	142	12917	0.00899483	0.384281	1.00904	0.981326	1	0.999999
chr15.90876959.G.A	rs201551785	A	Potential functional effect on protein	FCP + IP	A	FURIN	286.2	Encounter for long-term (current) use of anticoagulants	hematopoietic	127	12304	-10.782	460.637	2.07696e-05	0.981326	1	0.999999
chr10.76490426.T.C	rs114026383	C	Risk factor for European population	CAV	C	LRMDA	165.1	Cancer of bronchus; lung	neoplasms	111	13256	-9.44966	403.76	7.87164e-05	0.981328	1	0.999999
chr7.117587778.G.T	rs113993959	T	Severity	CAV	T	CFTR	614.5	Inflammatory disease of cervix, vagina, and vulva	genitourinary	123	12945	-11.8698	507.182	6.99854e-06	0.981328	1	0.999999
chr4.68840276.G.A	rs115162070	G	Severity	CAV	A	-	497	Bronchitis	respiratory	206	10793	-0.00476717	0.20372	0.995244	0.981331	1	0.999999
chrX.15561454.T.C	rs142017934	C	Severity	CAV	C	ACE2	729	Other disorders of soft tissues	musculoskeletal	194	11017	-9.55712	408.418	7.0696e-05	0.981331	1	0.999999
chr8.37849759.C.T	rs138763430	T	Severity	CAV	T	BRF2	274.11	Gouty arthropathy	endocrine/metabolic	102	13016	-12.3851	529.303	4.18029e-06	0.981332	1	0.999999
chr15.90876959.G.A	rs201551785	A	Potential functional effect on protein	FCP + IP	A	FURIN	041	Bacterial infection NOS	infectious diseases	113	12846	-10.6537	455.314	2.36123e-05	0.981332	1	0.999999
chrX.15581269.T.C	rs138390800	C	May destabilize ACE2 protein structure	FCP + IP	C	ACE2	585.34	Chronic Kidney Disease, Stage IV	genitourinary	203	11805	-7.59843	324.745	0.000501237	0.981333	1	0.999999
chr9.117713024.A.G	rs4986790	G	Severity	CAV	G	TLR4	585.34	Chronic Kidney Disease, Stage IV	genitourinary	203	11804	-0.00487712	0.208442	0.995135	0.981333	1	0.999999
chr12.47903511.T.C	rs11574018	C	Severity	CAV	C	VDR	698	Pruritus and related conditions	dermatologic	182	12894	-8.82283	377.086	0.00014733	0.981333	1	0.999999
chr20.1135233.C.T	rs141024057	T	Severity	CAV	T	PSMF1	593	Hematuria	genitourinary	290	11705	-7.59618	324.744	0.000502367	0.981338	1	0.999999
chr1.46309111.A.G	rs41292543	G	Severity	CAV-FE	G	UQCRH	380.4	Impacted cerumen	sense organs	191	12637	0.00385347	0.164746	1.00386	0.981339	1	0.999999
chr15.90876959.G.A	rs201551785	A	Potential functional effect on protein	FCP + IP	A	FURIN	707.2	Chronic ulcer of leg or foot	dermatologic	128	13075	-10.6851	456.96	2.2884e-05	0.981345	1	0.999999
chr20.1135233.C.T	rs141024057	T	Severity	CAV	T	PSMF1	454	Varicose veins	circulatory system	244	11663	-7.59342	324.744	0.000503756	0.981345	1	0.999999
chrX.15581269.T.C	rs138390800	C	May destabilize ACE2 protein structure	FCP + IP	C	ACE2	514.2	Solitary pulmonary nodule	respiratory	389	12460	-7.59267	324.745	0.000504131	0.981347	1	0.999999
chr12.47903511.T.C	rs11574018	C	Severity	CAV	C	VDR	367.1	Myopia	sense organs	127	12550	-8.06733	345.152	0.000313618	0.981353	1	0.999999
chr1.154454494.A.C	rs2228145	A	Risk factor	CAV	C	IL6R	300.1	Anxiety disorder	mental disorders	1557	9089	-0.000937012	0.0400922	0.999063	0.981354	1	0.999999
chrX.15586459.TAAATC.T	rs755766792	T	Severity	CAV	T	ACE2	427.12	Paroxysmal ventricular tachycardia	circulatory system	105	10518	-11.3042	483.745	1.2321e-05	0.981357	1	0.999999
chr7.117587738.G.A	rs76713772	A	Severity	CAV	A	CFTR	415	Pulmonary heart disease	circulatory system	149	13107	-8.7941	376.352	0.000151626	0.981358	1	0.999999
chr16.89196249.G.A	rs117169628	A	Severity	CAV	A	SLC22A31	724.2	Disorders of coccyx	musculoskeletal	113	11566	-0.00452104	0.193485	0.995489	0.981358	1	0.999999
chr7.117587738.G.A	rs76713772	A	Severity	CAV	A	CFTR	447	Other disorders of arteries and arterioles	circulatory system	160	11909	-8.73844	373.984	0.000160303	0.981358	1	0.999999
chr20.1135233.C.T	rs141024057	T	Severity	CAV	T	PSMF1	241.2	Nontoxic multinodular goiter	endocrine/metabolic	244	10086	-7.58783	324.744	0.000506577	0.981359	1	0.999999
chr4.186083346.C.T	rs121434431	T	Severity	CAV-FE	T	TLR3	574.1	Cholelithiasis	digestive	112	12969	-10.6458	455.773	2.38017e-05	0.981365	1	0.999999
chrX.15564142.G.A	rs147311723	A	Severity	CAV	A	ACE2	764	Sciatica	symptoms	275	11594	-7.58435	324.744	0.000508345	0.981367	1	0.999999
chr15.90876959.G.A	rs201551785	A	Potential functional effect on protein	FCP + IP	A	FURIN	458	Hypotension	circulatory system	106	12574	-10.577	452.897	2.54957e-05	0.981368	1	0.999999
chr5.157106730.T.C	rs35960726	C	Severity	CAV	C	HAVCR2	371	Inflammation of the eye	sense organs	259	11956	0.0169044	0.723869	1.01705	0.981369	1	0.999999
chrX.15581240.G.A	rs147464721	A	Severity	CAV	A	ACE2	367.1	Myopia	sense organs	127	12550	-7.58365	324.744	0.0005087	0.981369	1	0.999999
chr17.49863303.C.T	rs77534576	T	Severity	CAV	T	-	760	Back pain	symptoms	1069	11264	-0.00312885	0.133995	0.996876	0.981371	1	0.999999
chr11.126292948.C.T	rs8177374	T	Protective	CAV	T	TIRAP	227	Benign neoplasm of other endocrine glands and related structures	neoplasms	137	12933	0.00412679	0.176749	1.00414	0.981372	1	0.999999
chr20.1135233.C.T	rs141024057	T	Severity	CAV	T	PSMF1	041	Bacterial infection NOS	infectious diseases	113	12853	-7.5819	324.744	0.00050959	0.981373	1	0.999999
chr8.16932640.T.C	rs118072448	T	Severity	CAV	C	-	245.2	Chronic thyroiditis	endocrine/metabolic	580	9820	-0.00272348	0.116653	0.99728	0.981374	1	0.999999
chr8.16932640.T.C	rs118072448	T	Severity	CAV	C	-	245.21	Chronic lymphocytic thyroiditis	endocrine/metabolic	580	9820	-0.00272348	0.116653	0.99728	0.981374	1	0.999999
chr15.90876959.G.A	rs201551785	A	Potential functional effect on protein	FCP + IP	A	FURIN	588.2	Secondary hyperparathyroidism (of renal origin)	genitourinary	103	11798	-10.7267	459.482	2.19516e-05	0.981375	1	0.999999
chr7.117587778.G.T	rs113993959	T	Severity	CAV	T	CFTR	614	Inflammatory diseases of female pelvic organs	genitourinary	134	12945	-11.9274	510.931	6.60667e-06	0.981375	1	0.999999
chrX.12886851.C.T	rs5743781	T	Severity; Severity for males	CAV-FE	T	TLR7	588	Disorders resulting from impaired renal function	genitourinary	110	11794	-12.2542	524.937	4.76503e-06	0.981376	1	0.999999
chr20.1135233.C.T	rs141024057	T	Severity	CAV	T	PSMF1	367.1	Myopia	sense organs	127	12548	-7.58074	324.744	0.000510184	0.981376	1	0.999999
chr4.186083346.C.T	rs121434431	T	Severity	CAV-FE	T	TLR3	701.2	Scar conditions and fibrosis of skin	dermatologic	121	12535	-10.675	457.336	2.31158e-05	0.981378	1	0.999999
chrX.15586459.TAAATC.T	rs755766792	T	Severity	CAV	T	ACE2	772.2	Spasm of muscle	symptoms	103	12799	-11.7276	502.433	8.06823e-06	0.981378	1	0.999999
chr21.41473715.C.A	rs2298661	A	Protective	CAV-FE	A	TMPRSS2	726	Peripheral enthesopathies and allied syndromes	musculoskeletal	637	10956	-0.00181269	0.0776752	0.998189	0.981382	1	0.999999
chr15.90876959.G.A	rs201551785	A	Potential functional effect on protein	FCP + IP	A	FURIN	440	Atherosclerosis	circulatory system	111	11900	-10.794	462.541	2.05231e-05	0.981382	1	0.999999
chrX.15566297.A.G	rs4646179	G	Severity	CAV	G	ACE2	760	Back pain	symptoms	1071	11279	-0.0102243	0.438225	0.989828	0.981386	1	0.999999
chr9.133449836.G.A	rs139951127	A	Severity	CAV-FE	A	ADAMTS13	415	Pulmonary heart disease	circulatory system	149	13103	-11.0585	474.211	1.57527e-05	0.981395	1	0.999999
chrX.15564142.G.A	rs147311723	A	Severity	CAV	A	ACE2	741.2	Stiffness of joint	musculoskeletal	248	12634	-7.57255	324.744	0.00051438	0.981396	1	0.999999
chrX.15561454.T.C	rs142017934	C	Severity	CAV	C	ACE2	427.6	Premature beats	circulatory system	151	10523	-9.7827	419.645	5.64195e-05	0.981402	1	0.999999
chr13.19647239.G.A	rs191299359	A	Severity	CAV	A	MPHOSPH8	427.12	Paroxysmal ventricular tachycardia	circulatory system	105	10523	-9.85438	422.748	5.25166e-05	0.981403	1	0.999999
chr10.76490426.T.C	rs114026383	C	Risk factor for European population	CAV	C	LRMDA	706.2	Sebaceous cyst	dermatologic	111	12001	-10.4542	448.507	2.8827e-05	0.981404	1	0.999999
chr7.117587738.G.A	rs76713772	A	Severity	CAV	A	CFTR	279.1	Immunity deficiency	endocrine/metabolic	111	12640	-8.81501	378.245	0.000148487	0.981407	1	0.999999
chr8.37849759.C.T	rs138763430	T	Severity	CAV	T	BRF2	440	Atherosclerosis	circulatory system	111	11894	-12.6179	541.452	3.31207e-06	0.981408	1	0.999999
chr5.1211624.A.G	rs76067074	G	Severity	CAV-FE	G	SLC6A19	245.2	Chronic thyroiditis	endocrine/metabolic	592	9709	0.00333765	0.143233	1.00334	0.981409	1	0.999999
chr5.1211624.A.G	rs76067074	G	Severity	CAV-FE	G	SLC6A19	245.21	Chronic lymphocytic thyroiditis	endocrine/metabolic	592	9709	0.00333765	0.143233	1.00334	0.981409	1	0.999999
chr8.37849759.C.T	rs138763430	T	Severity	CAV	T	BRF2	189	Cancer of urinary organs (incl. kidney and bladder)	neoplasms	111	13238	-12.163	522.003	5.22025e-06	0.981411	1	0.999999
chr12.52726315.TC.T	rs5798227	T	Risk factor	CAV	TC	-	433.3	Cerebral ischemia	circulatory system	162	12439	0.00465788	0.199919	1.00467	0.981412	1	0.999999
chr9.133449836.G.A	rs139951127	A	Severity	CAV-FE	A	ADAMTS13	766	Neuralgia, neuritis, and radiculitis NOS	symptoms	167	11590	-10.0875	432.992	4.15944e-05	0.981413	1	0.999999
chr7.117587778.G.T	rs113993959	T	Severity	CAV	T	CFTR	415.1	Acute pulmonary heart disease	circulatory system	113	13101	-12.1805	522.883	5.12951e-06	0.981415	1	0.999999
chr10.76490426.T.C	rs114026383	C	Risk factor for European population	CAV	C	LRMDA	426.2	Atrioventricular [AV] block	circulatory system	110	10523	-10.2989	442.147	3.36703e-05	0.981417	1	0.999999
chr7.117587738.G.A	rs76713772	A	Severity	CAV	A	CFTR	783	Fever of unknown origin	symptoms	165	12813	-8.81611	378.546	0.000148325	0.981419	1	0.999999
chrX.15589409.C.T	rs148771870	T	interindividual clinical variability; may destabilize ACE2 protein structure	CAV-FE	T	ACE2	440	Atherosclerosis	circulatory system	111	11906	-11.7763	505.746	7.6848e-06	0.981423	1	0.999999
chr7.117587738.G.A	rs76713772	A	Severity	CAV	A	CFTR	707.2	Chronic ulcer of leg or foot	dermatologic	128	13084	-8.6954	373.466	0.000167354	0.981425	1	0.999999
chr9.87726001.C.A	rs41307457	C;A	Possible functional consequences	FCP + IP	A	CTSL	475.9	Postnasal drip	respiratory	232	9784	0.00540434	0.232141	1.00542	0.981427	1	0.999999
chr15.90876959.G.A	rs201551785	A	Potential functional effect on protein	FCP + IP	A	FURIN	196	Radiotherapy	neoplasms	114	12146	-11.1346	478.37	1.45982e-05	0.98143	1	0.999999
chrX.15586459.TAAATC.T	rs755766792	T	Severity	CAV	T	ACE2	172.1	Melanomas of skin, dx or hx	neoplasms	110	12045	-11.6303	499.674	8.89288e-06	0.98143	1	0.999999
chr7.117587738.G.A	rs76713772	A	Severity	CAV	A	CFTR	592	Cystitis and urethritis	genitourinary	162	11706	-7.55754	324.744	0.000522161	0.981433	1	0.999999
chr7.117587738.G.A	rs76713772	A	Severity	CAV	A	CFTR	550.5	Ventral hernia	digestive	137	12578	-8.77852	377.323	0.000154005	0.981439	1	0.999999
chr12.47903511.T.C	rs11574018	C	Severity	CAV	C	VDR	287	Purpura and other hemorrhagic conditions	hematopoietic	247	12313	-8.72984	375.248	0.000161689	0.98144	1	0.999999
chr12.47903511.T.C	rs11574018	C	Severity	CAV	C	VDR	356	Hereditary and idiopathic peripheral neuropathy	neurological	128	12605	-8.1661	351.021	0.000284125	0.98144	1	0.999999
chr10.52771466.C.T	rs1800451	T	Potential functional effect on protein	FCP + IP	T	MBL2	241	Nontoxic nodular goiter	endocrine/metabolic	707	10077	-0.00467441	0.200932	0.995336	0.98144	1	0.999999
chrX.15581269.T.C	rs138390800	C	May destabilize ACE2 protein structure	FCP + IP	C	ACE2	313	Pervasive developmental disorders	mental disorders	183	13044	-7.55425	324.754	0.000523879	0.981442	1	0.999999
chrX.15596127.G.T	rs146598386	T	Severity	CAV	T	ACE2	706.8	Other specified diseases of sebaceous glands	dermatologic	111	11984	-0.0167358	0.71954	0.983403	0.981444	1	0.999999
chr7.117587738.G.A	rs76713772	A	Severity	CAV	A	CFTR	427.6	Premature beats	circulatory system	151	10523	-8.80348	378.527	0.00015021	0.981445	1	0.999999
chr9.87725456.A.T	rs56952354	A;T	Possible functional consequences	FCP + IP	T	CTSL	495	Asthma	respiratory	1078	10950	0.00430797	0.18524	1.00432	0.981446	1	0.999999
chr15.90876959.G.A	rs201551785	A	Potential functional effect on protein	FCP + IP	A	FURIN	535	Gastritis and duodenitis	digestive	126	12879	-10.9384	470.466	1.77636e-05	0.981451	1	0.999999
chr12.47903511.T.C	rs11574018	C	Severity	CAV	C	VDR	728.7	Fasciitis	musculoskeletal	132	11017	-8.79303	378.238	0.000151787	0.981453	1	0.999999
chr15.90876959.G.A	rs201551785	A	Potential functional effect on protein	FCP + IP	A	FURIN	772.2	Spasm of muscle	symptoms	103	12795	-10.454	449.686	2.88329e-05	0.981453	1	0.999999
chr10.76490426.T.C	rs114026383	C	Risk factor for European population	CAV	C	LRMDA	798.1	Chronic fatigue syndrome	symptoms	156	10876	-10.2691	441.846	3.4688e-05	0.981458	1	0.999999
chr9.133449836.G.A	rs139951127	A	Severity	CAV-FE	A	ADAMTS13	433.21	Cerebral artery occlusion, with cerebral infarction	circulatory system	155	12451	-11.1094	478.023	1.49706e-05	0.981459	1	0.999999
chr4.186083346.C.T	rs121434431	T	Severity	CAV-FE	T	TLR3	427.7	Tachycardia NOS	circulatory system	141	10520	-11.2197	482.809	1.34072e-05	0.98146	1	0.999999
chrX.15564142.G.A	rs147311723	A	Severity	CAV	A	ACE2	714.1	Rheumatoid arthritis	musculoskeletal	160	12361	-7.54377	324.744	0.000529397	0.981467	1	0.999999
chr4.186083346.C.T	rs121434431	T	Severity	CAV-FE	T	TLR3	356	Hereditary and idiopathic peripheral neuropathy	neurological	128	12601	-10.8447	466.962	1.95084e-05	0.981472	1	0.999999
chr15.90876959.G.A	rs201551785	A	Potential functional effect on protein	FCP + IP	A	FURIN	573	Other disorders of liver	digestive	105	11714	-11.0033	473.841	1.66473e-05	0.981474	1	0.999999
chr20.1135233.C.T	rs141024057	T	Severity	CAV	T	PSMF1	594.1	Calculus of kidney	genitourinary	357	12771	-7.53962	324.744	0.000531602	0.981477	1	0.999999
chrX.12888602.G.A	rs147244662	A	Severity; Severity for males	CAV-FE	A	TLR7	340.1	Migrain with aura	neurological	103	12229	-12.9845	559.301	2.29554e-06	0.981478	1	0.999999
chrX.15581240.G.A	rs147464721	A	Severity	CAV	A	ACE2	079	Viral infection	infectious diseases	149	10624	-7.53834	324.744	0.000532278	0.98148	1	0.999999
chr4.186083346.C.T	rs121434431	T	Severity	CAV-FE	T	TLR3	724.1	Disorders of sacrum	musculoskeletal	123	11610	-11.0716	477.031	1.55478e-05	0.981483	1	0.999999
chr7.117587738.G.A	rs76713772	A	Severity	CAV	A	CFTR	433.3	Cerebral ischemia	circulatory system	162	12455	-8.57483	369.48	0.000188799	0.981484	1	0.999999
chr9.133449836.G.A	rs139951127	A	Severity	CAV-FE	A	ADAMTS13	415.1	Acute pulmonary heart disease	circulatory system	113	13103	-10.8264	466.505	1.98684e-05	0.981485	1	0.999999
chr9.133449836.G.A	rs139951127	A	Severity	CAV-FE	A	ADAMTS13	496.3	Bronchiectasis	respiratory	123	10960	-10.9657	472.589	1.72848e-05	0.981488	1	0.999999
chr7.117587738.G.A	rs76713772	A	Severity	CAV	A	CFTR	288.1	Decreased white blood cell count	hematopoietic	130	12175	-8.78288	378.568	0.000153336	0.981491	1	0.999999
chrX.15581269.T.C	rs138390800	C	May destabilize ACE2 protein structure	FCP + IP	C	ACE2	727.1	Synovitis and tenosynovitis	musculoskeletal	147	11017	-7.53379	324.745	0.000534706	0.981491	1	0.999999
chrX.15561454.T.C	rs142017934	C	Severity	CAV	C	ACE2	690	Erythematosquamous dermatosis	dermatologic	154	11023	-9.9166	427.49	4.93485e-05	0.981493	1	0.999999
chrX.15561454.T.C	rs142017934	C	Severity	CAV	C	ACE2	690.1	Seborrheic dermatitis	dermatologic	154	11023	-9.9166	427.49	4.93485e-05	0.981493	1	0.999999
chr1.196673103.G.A	rs800292	A	Severity	CAV	A	CFH	930	Allergic reaction to food	injuries & poisonings	424	10950	0.00251254	0.108316	1.00252	0.981494	1	0.999999
chrX.15586459.TAAATC.T	rs755766792	T	Severity	CAV	T	ACE2	458	Hypotension	circulatory system	106	12578	-11.2472	484.987	1.3044e-05	0.981498	1	0.999999
chr15.90876959.G.A	rs201551785	A	Potential functional effect on protein	FCP + IP	A	FURIN	345.3	Convulsions	neurological	102	12055	-10.6194	457.933	2.44369e-05	0.981499	1	0.999999
chrX.12885540.A.T	rs179008	T	Severity; Risk factor	CAV	T	TLR7	364	Corneal opacity and other disorders of cornea	sense organs	105	11834	-0.00473832	0.204351	0.995273	0.981501	1	0.999999
chrX.15586459.TAAATC.T	rs755766792	T	Severity	CAV	T	ACE2	362.26	Macular puckering of retina	sense organs	105	12225	-11.3062	487.62	1.22969e-05	0.981502	1	0.999999
chrX.15586459.TAAATC.T	rs755766792	T	Severity	CAV	T	ACE2	270.3	Disorders of plasma protein metabolism	endocrine/metabolic	105	12818	-10.9405	471.887	1.7725e-05	0.981503	1	0.999999
chrX.15561454.T.C	rs142017934	C	Severity	CAV	C	ACE2	433.3	Cerebral ischemia	circulatory system	162	12455	-9.0129	388.754	0.000121828	0.981503	1	0.999999
chr7.117587738.G.A	rs76713772	A	Severity	CAV	A	CFTR	433.31	Transient cerebral ischemia	circulatory system	159	12455	-8.57532	369.926	0.000188707	0.981506	1	0.999999
chrX.15564142.G.A	rs147311723	A	Severity	CAV	A	ACE2	351	Other peripheral nerve disorders	neurological	282	12473	-7.5262	324.744	0.000538783	0.98151	1	0.999999
chr15.90876959.G.A	rs201551785	A	Potential functional effect on protein	FCP + IP	A	FURIN	496.3	Bronchiectasis	respiratory	123	10956	-10.7578	464.185	2.12778e-05	0.98151	1	0.999999
chrX.12886851.C.T	rs5743781	T	Severity; Severity for males	CAV-FE	T	TLR7	411.2	Myocardial infarction	circulatory system	115	11670	-12.6464	545.78	3.21897e-06	0.981514	1	0.999999
