## Supplementary Table 13 for "A comprehensive knowledgebase of known and predicted human genetic variants associated with COVID-19 susceptibility and severity" (part 22 of 22)

### Sheet: Supplementary Table 13 (continued)
Supplementary Table 13. PheWAS in EA ancestry
chrX.12886851.C.T	rs5743781	T	Severity; Severity for males	CAV-FE	T	TLR7	588.2	Secondary hyperparathyroidism (of renal origin)	genitourinary	103	11794	-12.1052	522.499	5.53087e-06	0.981516	1	0.999999
chr17.31410594.G.A	rs178840	G	Severity	CAV	A	RAB11FIP4	261.2	Vitamin B-complex deficiencies	endocrine/metabolic	435	8048	-0.00179966	0.0776854	0.998202	0.981518	1	0.999999
chr7.117587778.G.T	rs113993959	T	Severity	CAV	T	CFTR	415.11	Pulmonary embolism and infarction, acute	circulatory system	112	13101	-12.152	524.626	5.27778e-06	0.98152	1	0.999999
chr12.47903511.T.C	rs11574018	C	Severity	CAV	C	VDR	497	Bronchitis	respiratory	209	10964	-8.60679	371.639	0.000182859	0.981523	1	0.999999
chrX.15581269.T.C	rs138390800	C	May destabilize ACE2 protein structure	FCP + IP	C	ACE2	714.1	Rheumatoid arthritis	musculoskeletal	160	12361	-7.52031	324.745	0.000541964	0.981525	1	0.999999
chr12.106231175.T.A	rs12823094	A	Severity	CAV	A	-	428.1	Congestive heart failure (CHF) NOS	circulatory system	157	10851	-0.00308348	0.13316	0.996921	0.981526	1	0.999999
chrX.15564142.G.A	rs147311723	A	Severity	CAV	A	ACE2	706.2	Sebaceous cyst	dermatologic	111	12001	-7.5185	324.744	0.000542946	0.981529	1	0.999999
chr12.47903511.T.C	rs11574018	C	Severity	CAV	C	VDR	333	Extrapyramidal disease and abnormal movement disorders	neurological	218	12064	-8.14203	351.746	0.000291045	0.981533	1	0.999999
chrX.15581269.T.C	rs138390800	C	May destabilize ACE2 protein structure	FCP + IP	C	ACE2	356	Hereditary and idiopathic peripheral neuropathy	neurological	128	12605	-7.51652	324.745	0.000544021	0.981534	1	0.999999
chr1.196673103.G.A	rs800292	A	Severity	CAV	A	CFH	110	Dermatophytosis / Dermatomycosis	infectious diseases	372	11985	0.00203346	0.0878594	1.00204	0.981535	1	0.999999
chr8.37849759.C.T	rs138763430	T	Severity	CAV	T	BRF2	340.1	Migrain with aura	neurological	103	12220	-12.7688	551.731	2.84829e-06	0.981536	1	0.999999
chr7.117587738.G.A	rs76713772	A	Severity	CAV	A	CFTR	496.3	Bronchiectasis	respiratory	123	10964	-8.34359	360.628	0.000237917	0.981542	1	0.999999
chrX.15561454.T.C	rs142017934	C	Severity	CAV	C	ACE2	766	Neuralgia, neuritis, and radiculitis NOS	symptoms	167	11594	-10.0853	435.928	4.1688e-05	0.981542	1	0.999999
chr7.117587738.G.A	rs76713772	A	Severity	CAV	A	CFTR	286.2	Encounter for long-term (current) use of anticoagulants	hematopoietic	127	12313	-8.67279	374.875	0.000171181	0.981542	1	0.999999
chr1.27373964.C.T	rs141300199	T	Severity	CAV	T	FCN3	696.42	Psoriatic arthropathy	dermatologic	101	10788	-11.7235	506.758	8.10099e-06	0.981543	1	0.999999
chr7.117587738.G.A	rs76713772	A	Severity	CAV	A	CFTR	960	Poisoning by antibiotics	injuries & poisonings	160	12653	-8.72411	377.107	0.000162618	0.981543	1	0.999999
chrX.15581240.G.A	rs147464721	A	Severity	CAV	A	ACE2	706.1	Acne	dermatologic	223	12001	-7.51176	324.744	0.000546617	0.981546	1	0.999999
chrX.15586459.TAAATC.T	rs755766792	T	Severity	CAV	T	ACE2	731	Osteitis deformans and osteopathies associated with other disorders classified elsewhere	musculoskeletal	121	11450	-11.4991	497.185	1.0139e-05	0.981548	1	0.999999
chrX.15589409.C.T	rs148771870	T	interindividual clinical variability; may destabilize ACE2 protein structure	CAV-FE	T	ACE2	428.4	Heart failure with preserved EF [Diastolic heart failure]	circulatory system	148	12159	-11.7838	509.5	7.62701e-06	0.981548	1	0.999999
chr7.117587738.G.A	rs76713772	A	Severity	CAV	A	CFTR	288	Diseases of white blood cells	hematopoietic	110	12175	-8.69653	376.028	0.000167165	0.981549	1	0.999999
chr12.47903511.T.C	rs11574018	C	Severity	CAV	C	VDR	427.6	Premature beats	circulatory system	151	10523	-8.22137	355.513	0.000268845	0.98155	1	0.999999
chrX.15564142.G.A	rs147311723	A	Severity	CAV	A	ACE2	368	Visual disturbances	sense organs	263	12611	-7.50785	324.744	0.00054876	0.981555	1	0.999999
chr15.90876959.G.A	rs201551785	A	Potential functional effect on protein	FCP + IP	A	FURIN	585.32	End stage renal disease	genitourinary	135	11798	-11.1152	480.78	1.48848e-05	0.981555	1	0.999999
chr10.76490426.T.C	rs114026383	C	Risk factor for European population	CAV	C	LRMDA	707.2	Chronic ulcer of leg or foot	dermatologic	128	13084	-10.3283	446.768	3.26955e-05	0.981556	1	0.999999
chrX.15581269.T.C	rs138390800	C	May destabilize ACE2 protein structure	FCP + IP	C	ACE2	250.41	Impaired fasting glucose	endocrine/metabolic	201	10598	-7.50724	324.745	0.000549095	0.981557	1	0.999999
chr9.133449836.G.A	rs139951127	A	Severity	CAV-FE	A	ADAMTS13	585.32	End stage renal disease	genitourinary	135	11801	-11.3327	490.245	1.19754e-05	0.981557	1	0.999999
chr6.31575324.G.A	rs361525	G	Severity	CAV-FE	A	TNF	596.5	Functional disorders of bladder	genitourinary	142	12942	-0.00573363	0.248079	0.994283	0.981561	1	0.999999
chr7.117587738.G.A	rs76713772	A	Severity	CAV	A	CFTR	772.2	Spasm of muscle	symptoms	103	12804	-8.63891	373.839	0.000177079	0.981564	1	0.999999
chr9.133449836.G.A	rs139951127	A	Severity	CAV-FE	A	ADAMTS13	165.1	Cancer of bronchus; lung	neoplasms	111	13252	-10.7538	465.482	2.13645e-05	0.981569	1	0.999999
chr16.3500977.C.G	rs2301762	G	Severity	CAV	G	CLUAP1	809	Fracture of unspecified bones	injuries & poisonings	117	12229	-0.00715693	0.309817	0.992869	0.98157	1	0.999999
chr6.18015216.C.T	rs140247774	T	Severity	CAV	T	-	078	Viral warts & HPV	infectious diseases	285	10443	-0.00412951	0.178766	0.995879	0.98157	1	0.999999
chrX.15561454.T.C	rs142017934	C	Severity	CAV	C	ACE2	433.31	Transient cerebral ischemia	circulatory system	159	12455	-8.99959	389.593	0.00012346	0.981571	1	0.999999
chr9.133449836.G.A	rs139951127	A	Severity	CAV-FE	A	ADAMTS13	165	Cancer within the respiratory system	neoplasms	112	13252	-10.7566	465.66	2.13035e-05	0.981571	1	0.999999
chr12.47903511.T.C	rs11574018	C	Severity	CAV	C	VDR	381	Otitis media and Eustachian tube disorders	sense organs	104	12685	-8.74185	378.456	0.000159759	0.981572	1	0.999999
chr19.35687796.G.A	rs77127536	A	Severity	CAV	A	TYMSP2	592.1	Cystitis	genitourinary	140	11677	0.00414795	0.179625	1.00416	0.981577	1	0.999999
chr7.117587738.G.A	rs76713772	A	Severity	CAV	A	CFTR	246	Other disorders of thyroid	endocrine/metabolic	330	10088	-7.49893	324.744	0.000553675	0.981577	1	0.999999
chr6.52236941.T.C	rs763780	C	Protective	FCP	C	IL17F	740.1	Osteoarthritis; localized	musculoskeletal	860	11523	0.00282597	0.1224	1.00283	0.98158	1	0.999999
chr16.3500977.C.G	rs2301762	G	Severity	CAV	G	CLUAP1	728.7	Fasciitis	musculoskeletal	131	10913	-0.00659817	0.285806	0.993424	0.981582	1	0.999999
chr10.76490426.T.C	rs114026383	C	Risk factor for European population	CAV	C	LRMDA	189	Cancer of urinary organs (incl. kidney and bladder)	neoplasms	111	13254	-9.25977	401.119	9.51775e-05	0.981583	1	0.999999
chr20.1135233.C.T	rs141024057	T	Severity	CAV	T	PSMF1	199	Neoplasm of uncertain behavior	neoplasms	152	12153	-7.4962	324.744	0.000555191	0.981584	1	0.999999
chr4.143999443.G.A	rs7683365	A	Risk factor	FCP + IP	A	GYPB	350	Abnormal movement	neurological	641	10357	0.00151828	0.0657757	1.00152	0.981584	1	0.999999
chr12.47903511.T.C	rs11574018	C	Severity	CAV	C	VDR	304	Adjustment reaction	mental disorders	231	9124	-8.63452	374.097	0.000177858	0.981586	1	0.999999
chr7.117587738.G.A	rs76713772	A	Severity	CAV	A	CFTR	300.12	Agorophobia, social phobia, and panic disorder	mental disorders	101	9124	-8.72224	377.897	0.000162922	0.981586	1	0.999999
chr7.117587738.G.A	rs76713772	A	Severity	CAV	A	CFTR	715.1	Sacroiliitis NEC	musculoskeletal	111	12361	-8.5573	370.789	0.000192138	0.981588	1	0.999999
chr7.117587778.G.T	rs113993959	T	Severity	CAV	T	CFTR	426.2	Atrioventricular [AV] block	circulatory system	110	10518	-12.9737	562.188	2.32048e-06	0.981589	1	0.999999
chr17.34252769.A.G	rs1024611	G	Risk factor	CAV	G	CCL2	592.1	Cystitis	genitourinary	141	11688	0.00312297	0.135337	1.00313	0.98159	1	0.999999
chrX.15561454.T.C	rs142017934	C	Severity	CAV	C	ACE2	172.21	Basal cell carcinoma	neoplasms	223	12050	-9.25592	401.133	9.55441e-05	0.981591	1	0.999999
chrX.12888602.G.A	rs147244662	A	Severity; Severity for males	CAV-FE	A	TLR7	291	Other specified nonpsychotic and/or transient mental disorders	mental disorders	100	12356	-12.868	557.711	2.57932e-06	0.981592	1	0.999999
chr9.133449836.G.A	rs139951127	A	Severity	CAV-FE	A	ADAMTS13	800	Fracture of lower limb	injuries & poisonings	113	12344	-11.0276	477.983	1.62462e-05	0.981593	1	0.999999
chr6.158608455.C.T	rs117665206	T	Severity	CAV	T	TMEM181	279	Disorders involving the immune mechanism	endocrine/metabolic	127	12638	-0.0164932	0.714959	0.983642	0.981595	1	0.999999
chrX.15564142.G.A	rs147311723	A	Severity	CAV	A	ACE2	592.1	Cystitis	genitourinary	141	11706	-7.48809	324.744	0.000559711	0.981604	1	0.999999
chrX.15564142.G.A	rs147311723	A	Severity	CAV	A	ACE2	747	Cardiac and circulatory congenital anomalies	congenital anomalies	156	13151	-7.48683	324.744	0.000560417	0.981607	1	0.999999
chr15.90876959.G.A	rs201551785	A	Potential functional effect on protein	FCP + IP	A	FURIN	204	Leukemia	neoplasms	112	13032	-10.438	452.761	2.92966e-05	0.981607	1	0.999999
chr4.186083346.C.T	rs121434431	T	Severity	CAV-FE	T	TLR3	724.2	Disorders of coccyx	musculoskeletal	113	11610	-10.9517	475.094	1.75284e-05	0.981609	1	0.999999
chr15.90876959.G.A	rs201551785	A	Potential functional effect on protein	FCP + IP	A	FURIN	262	Mineral deficiency NEC	endocrine/metabolic	101	9172	-11.0901	481.119	1.52622e-05	0.98161	1	0.999999
chr10.89010241.T.C	rs982764	T	Severity	CAV-FE	C	FAS	350.2	Abnormality of gait	neurological	585	11906	0.00159599	0.069244	1.0016	0.981611	1	0.999999
chr8.37849759.C.T	rs138763430	T	Severity	CAV	T	BRF2	291	Other specified nonpsychotic and/or transient mental disorders	mental disorders	100	12348	-12.6441	548.606	3.22648e-06	0.981612	1	0.999999
chr10.89010241.T.C	rs982764	T	Severity	CAV-FE	C	FAS	578.8	Hemorrhage of rectum and anus	digestive	265	12009	0.00226294	0.0981975	1.00227	0.981615	1	0.999999
chr10.76490426.T.C	rs114026383	C	Risk factor for European population	CAV	C	LRMDA	772.2	Spasm of muscle	symptoms	103	12804	-10.4115	452.03	3.00845e-05	0.981624	1	0.999999
chr22.41925447.G.A	rs61756766	A	Severity	CAV	A	TNFRSF13C	227	Benign neoplasm of other endocrine glands and related structures	neoplasms	137	12932	-0.0166179	0.721616	0.983519	0.981627	1	0.999999
chr4.186083346.C.T	rs121434431	T	Severity	CAV-FE	T	TLR3	720	Spinal stenosis	musculoskeletal	163	11610	-10.6628	463.054	2.3399e-05	0.981629	1	0.999999
chr9.133449836.G.A	rs139951127	A	Severity	CAV-FE	A	ADAMTS13	504	Other alveolar and parietoalveolar pneumonopathy	respiratory	143	12676	-10.9955	477.564	1.67765e-05	0.981631	1	0.999999
chr10.76490426.T.C	rs114026383	C	Risk factor for European population	CAV	C	LRMDA	731	Osteitis deformans and osteopathies associated with other disorders classified elsewhere	musculoskeletal	121	11454	-9.57115	415.713	6.97115e-05	0.981632	1	0.999999
chr7.117652877.C.G	rs80034486	G	Severity	CAV	G	CFTR	300.12	Agorophobia, social phobia, and panic disorder	mental disorders	101	9123	-10.907	473.808	1.83289e-05	0.981634	1	0.999999
chr7.117587738.G.A	rs76713772	A	Severity	CAV	A	CFTR	250.22	Type 2 diabetes with renal manifestations	endocrine/metabolic	183	10598	-8.69416	377.686	0.000167562	0.981635	1	0.999999
chr15.90876959.G.A	rs201551785	A	Potential functional effect on protein	FCP + IP	A	FURIN	290.1	Dementias	mental disorders	105	12354	-10.1031	438.912	4.09527e-05	0.981636	1	0.999999
chr11.320836.C.T	rs34481144	T	Severity	CAV	T	IFITM3	278	Overweight, obesity and other hyperalimentation	endocrine/metabolic	1650	9737	0.000896259	0.0389423	1.0009	0.981638	1	0.999999
chrX.15564142.G.A	rs147311723	A	Severity	CAV	A	ACE2	250.3	Insulin pump user	endocrine/metabolic	278	10598	-7.47103	324.744	0.000569342	0.981646	1	0.999999
chr4.68840276.G.A	rs115162070	G	Severity	CAV	A	-	365	Glaucoma	sense organs	366	12086	-0.00344566	0.149784	0.99656	0.981647	1	0.999999
chrX.15586459.TAAATC.T	rs755766792	T	Severity	CAV	T	ACE2	592.11	Acute cystitis	genitourinary	113	11701	-11.944	519.254	6.49781e-06	0.981648	1	0.999999
chr7.117587778.G.T	rs113993959	T	Severity	CAV	T	CFTR	189	Cancer of urinary organs (incl. kidney and bladder)	neoplasms	111	13248	-11.914	517.956	6.69585e-06	0.981649	1	0.999999
chr8.37849759.C.T	rs138763430	T	Severity	CAV	T	BRF2	364	Corneal opacity and other disorders of cornea	sense organs	107	12270	-12.5876	547.311	3.41418e-06	0.981651	1	0.999999
chr16.3500977.C.G	rs2301762	G	Severity	CAV	G	CLUAP1	610	Benign mammary dysplasias	genitourinary	113	12001	0.00725555	0.315484	1.00728	0.981652	1	0.999999
chr19.50259161.A.G	rs1651553	G	Severity	CAV	A	MYH14	741.2	Stiffness of joint	musculoskeletal	245	12463	0.00232129	0.100939	1.00232	0.981653	1	0.999999
chrX.15561454.T.C	rs142017934	C	Severity	CAV	C	ACE2	599.2	Retention of urine	genitourinary	171	10740	-8.60237	374.141	0.000183671	0.981656	1	0.999999
chrX.15561454.T.C	rs142017934	C	Severity	CAV	C	ACE2	381	Otitis media and Eustachian tube disorders	sense organs	104	12685	-10.1391	440.981	3.95025e-05	0.981656	1	0.999999
chr13.112889041.C.T	rs9577175	T	Severity	CAV	T	ATP11A	371.3	Inflammation of eyelids	sense organs	173	11884	0.00291972	0.126991	1.00292	0.981657	1	0.999999
chr7.117587738.G.A	rs76713772	A	Severity	CAV	A	CFTR	433.1	Occlusion and stenosis of precerebral arteries	circulatory system	226	12455	-8.60992	374.576	0.000182288	0.981662	1	0.999999
chr18.69541156.T.C	rs12958013	T	Severity	CAV	C	DOK6	479	Other upper respiratory disease	respiratory	356	9313	0.00270392	0.117635	1.00271	0.981662	1	0.999999
chr6.160731787.C.T	rs4252128	T	Potential functional effect on protein	FCP + IP	T	PLG	585	Renal failure	genitourinary	659	11791	-0.00400989	0.174455	0.995998	0.981662	1	0.999999
chr7.117587778.G.T	rs113993959	T	Severity	CAV	T	CFTR	274.11	Gouty arthropathy	endocrine/metabolic	102	13025	-12.2074	531.233	4.99346e-06	0.981667	1	0.999999
chrX.15581269.T.C	rs138390800	C	May destabilize ACE2 protein structure	FCP + IP	C	ACE2	279.1	Immunity deficiency	endocrine/metabolic	111	12640	-7.46057	324.748	0.000575327	0.981671	1	0.999999
chr9.133449836.G.A	rs139951127	A	Severity	CAV-FE	A	ADAMTS13	550.5	Ventral hernia	digestive	137	12574	-11.228	488.758	1.3296e-05	0.981672	1	0.999999
chrX.15586459.TAAATC.T	rs755766792	T	Severity	CAV	T	ACE2	586.2	Cyst of kidney, acquired	genitourinary	121	11800	-11.5073	500.946	1.00567e-05	0.981673	1	0.999999
chr9.133449836.G.A	rs139951127	A	Severity	CAV-FE	A	ADAMTS13	415.11	Pulmonary embolism and infarction, acute	circulatory system	112	13103	-10.7809	469.358	2.07927e-05	0.981675	1	0.999999
chrX.15561454.T.C	rs142017934	C	Severity	CAV	C	ACE2	394.2	Mitral valve disease	circulatory system	175	11745	-9.70287	422.538	6.11076e-05	0.98168	1	0.999999
chr7.117587738.G.A	rs76713772	A	Severity	CAV	A	CFTR	367.1	Myopia	sense organs	127	12550	-8.6919	378.571	0.000167941	0.981682	1	0.999999
chr7.117587778.G.T	rs113993959	T	Severity	CAV	T	CFTR	290	Delirium dementia and amnestic and other cognitive disorders	mental disorders	125	12359	-12.6253	549.91	3.28772e-06	0.981683	1	0.999999
chrX.15561454.T.C	rs142017934	C	Severity	CAV	C	ACE2	275.6	Hypercalcemia	endocrine/metabolic	189	12795	-9.28228	404.301	9.30584e-05	0.981683	1	0.999999
chr14.72467521.C.T	rs12587980	T	Severity	CAV	T	RGS6	714	Rheumatoid arthritis and other inflammatory polyarthropathies	musculoskeletal	237	12298	-0.00226229	0.0985402	0.99774	0.981684	1	0.999999
chrX.15561454.T.C	rs142017934	C	Severity	CAV	C	ACE2	771.1	Swelling of limb	symptoms	190	12528	-9.35091	407.323	8.68861e-05	0.981685	1	0.999999
chr12.47903511.T.C	rs11574018	C	Severity	CAV	C	VDR	592.1	Cystitis	genitourinary	141	11706	-8.26439	360.076	0.000257527	0.981689	1	0.999999
chrX.15564142.G.A	rs147311723	A	Severity	CAV	A	ACE2	411.4	Coronary atherosclerosis	circulatory system	1185	11680	-4.52001	196.968	0.0108889	0.981692	1	0.999999
chrX.15581240.G.A	rs147464721	A	Severity	CAV	A	ACE2	335	Multiple sclerosis	neurological	190	12064	-7.45184	324.744	0.000580372	0.981693	1	0.999999
chr20.1135233.C.T	rs141024057	T	Severity	CAV	T	PSMF1	242.1	Graves' disease	endocrine/metabolic	159	10086	-7.44925	324.744	0.00058188	0.981699	1	0.999999
chr9.133449836.G.A	rs139951127	A	Severity	CAV-FE	A	ADAMTS13	426.3	Bundle branch block	circulatory system	122	10520	-11.5526	503.681	9.61082e-06	0.981701	1	0.999999
chr21.41509390.C.G	rs12626358	G	Possible functional consequences	FCP + IP	G	TMPRSS2	720	Spinal stenosis	musculoskeletal	157	11369	0.00417604	0.182071	1.00418	0.981701	1	0.999999
chrX.15561454.T.C	rs142017934	C	Severity	CAV	C	ACE2	440	Atherosclerosis	circulatory system	111	11909	-9.14695	398.811	0.000106545	0.981702	1	0.999999
chr9.133449836.G.A	rs139951127	A	Severity	CAV-FE	A	ADAMTS13	362.26	Macular puckering of retina	sense organs	105	12226	-10.9047	475.47	1.83708e-05	0.981702	1	0.999999
chr10.22439346.T.C	-	HLA-A*02:02	Protective	IP	C	HLA-A	614	Inflammatory diseases of female pelvic organs	genitourinary	133	12711	-0.00666461	0.290596	0.993358	0.981703	1	0.999999
chr13.41746691.T.A	rs10507497	A	Severity	CAV-FE	A	VWA8	110	Dermatophytosis / Dermatomycosis	infectious diseases	371	11943	0.00211332	0.0921536	1.00212	0.981704	1	0.999999
chr1.109740350.G.T	rs1332018	T	Risk factor; Severity	CAV	G	GSTM3	280.2	Iron deficiency anemia secondary to blood loss (chronic)	hematopoietic	196	11215	-0.00235695	0.102793	0.997646	0.981707	1	0.999999
chrX.15561454.T.C	rs142017934	C	Severity	CAV	C	ACE2	195	Cancer, suspected or other	neoplasms	159	12155	-9.87219	430.575	5.15895e-05	0.981708	1	0.999999
chrX.15581269.T.C	rs138390800	C	May destabilize ACE2 protein structure	FCP + IP	C	ACE2	428	Congestive heart failure; nonhypertensive	circulatory system	419	12162	-7.44496	324.744	0.000584379	0.98171	1	0.999999
chr17.42362183.A.G	rs744166	G	Risk factor; Severity	CAV	G	STAT3	586.2	Cyst of kidney, acquired	genitourinary	121	11795	0.00306261	0.133601	1.00307	0.981711	1	0.999999
chr20.1135233.C.T	rs141024057	T	Severity	CAV	T	PSMF1	288	Diseases of white blood cells	hematopoietic	110	12173	-7.4437	324.744	0.000585119	0.981713	1	0.999999
chr20.1135233.C.T	rs141024057	T	Severity	CAV	T	PSMF1	783	Fever of unknown origin	symptoms	165	12811	-7.44362	324.744	0.000585161	0.981713	1	0.999999
chr7.117587738.G.A	rs76713772	A	Severity	CAV	A	CFTR	414	Other forms of chronic heart disease	circulatory system	138	11680	-8.66164	377.934	0.0001731	0.981715	1	0.999999
chrX.15586459.TAAATC.T	rs755766792	T	Severity	CAV	T	ACE2	809	Fracture of unspecified bones	injuries & poisonings	119	12343	-11.4247	498.523	1.0922e-05	0.981716	1	0.999999
chrX.15600835.T.C	rs4646116	C	Risk factor	FCP + IP	C	ACE2	286	Coagulation defects	hematopoietic	205	12305	0.0135501	0.591272	1.01364	0.981717	1	0.999999
chr12.47903511.T.C	rs11574018	C	Severity	CAV	C	VDR	386	Vertiginous syndromes and other disorders of vestibular system	sense organs	120	12040	-8.16123	356.15	0.000285511	0.981718	1	0.999999
chr1.27373964.C.T	rs141300199	T	Severity	CAV	T	FCN3	362.26	Macular puckering of retina	sense organs	105	12211	-11.5292	503.163	9.83906e-06	0.981719	1	0.999999
chrX.15561454.T.C	rs142017934	C	Severity	CAV	C	ACE2	574	Cholelithiasis and cholecystitis	digestive	152	12973	-9.52191	415.657	7.32295e-05	0.981724	1	0.999999
chrX.15581269.T.C	rs138390800	C	May destabilize ACE2 protein structure	FCP + IP	C	ACE2	375.1	Dry eyes	sense organs	353	12094	-7.43904	324.745	0.000587849	0.981724	1	0.999999
chr9.133449836.G.A	rs139951127	A	Severity	CAV-FE	A	ADAMTS13	428.1	Congestive heart failure (CHF) NOS	circulatory system	168	12158	-10.8055	471.731	2.02877e-05	0.981725	1	0.999999
chr6.31575324.G.A	rs361525	G	Severity	CAV-FE	A	TNF	340.1	Migrain with aura	neurological	103	12236	-0.00683284	0.298299	0.99319	0.981725	1	0.999999
chr10.36988942.A.G	rs2091431	G	Severity	CAV	A	-	585.32	End stage renal disease	genitourinary	132	11650	0.00307002	0.134054	1.00307	0.981729	1	0.999999
chr7.117587738.G.A	rs76713772	A	Severity	CAV	A	CFTR	394.2	Mitral valve disease	circulatory system	175	11745	-8.63528	377.069	0.000177724	0.981729	1	0.999999
chrX.15586459.TAAATC.T	rs755766792	T	Severity	CAV	T	ACE2	256	Ovarian dysfunction	endocrine/metabolic	140	11979	-11.5453	504.244	9.68119e-06	0.981733	1	0.999999
chr12.47903511.T.C	rs11574018	C	Severity	CAV	C	VDR	724.1	Disorders of sacrum	musculoskeletal	123	11614	-7.92925	346.324	0.000360058	0.981734	1	0.999999
chrX.15581269.T.C	rs138390800	C	May destabilize ACE2 protein structure	FCP + IP	C	ACE2	428.3	Heart failure with reduced EF [Systolic or combined heart failure]	circulatory system	232	12162	-7.4346	324.745	0.000590463	0.981735	1	0.999999
chr15.60810211.C.T	rs341419	T	Severity	CAV-FE	T	RORA	350.1	Abnormal involuntary movements	neurological	213	11801	0.0029179	0.127458	1.00292	0.981736	1	0.999999
chrX.12888602.G.A	rs147244662	A	Severity; Severity for males	CAV-FE	A	TLR7	427.12	Paroxysmal ventricular tachycardia	circulatory system	105	10516	-12.743	556.663	2.92261e-06	0.981737	1	0.999999
chr20.1135233.C.T	rs141024057	T	Severity	CAV	T	PSMF1	209	Neuroendocrine tumors	neoplasms	123	13249	-7.43345	324.744	0.000591144	0.981738	1	0.999999
chr4.186083346.C.T	rs121434431	T	Severity	CAV-FE	T	TLR3	279	Disorders involving the immune mechanism	endocrine/metabolic	127	12636	-10.5009	458.79	2.75115e-05	0.981739	1	0.999999
chr20.1135233.C.T	rs141024057	T	Severity	CAV	T	PSMF1	053	Herpes zoster	infectious diseases	140	10622	-7.43202	324.744	0.000591991	0.981741	1	0.999999
chr9.133449836.G.A	rs139951127	A	Severity	CAV-FE	A	ADAMTS13	276.14	Hypopotassemia	endocrine/metabolic	128	12122	-11.0586	483.24	1.57504e-05	0.981743	1	0.999999
chr11.26675470.T.G	rs10835056	G	Severity	CAV	T	SLC5A12	733	Other disorders of bone and cartilage	musculoskeletal	724	11334	-0.00143093	0.0625328	0.99857	0.981744	1	0.999999
chr7.117587738.G.A	rs76713772	A	Severity	CAV	A	CFTR	585.32	End stage renal disease	genitourinary	135	11805	-8.57154	374.646	0.000189421	0.981747	1	0.999999
chrX.15589409.C.T	rs148771870	T	interindividual clinical variability; may destabilize ACE2 protein structure	CAV-FE	T	ACE2	165	Cancer within the respiratory system	neoplasms	112	13253	-11.6979	511.387	8.31126e-06	0.98175	1	0.999999
chrX.15564142.G.A	rs147311723	A	Severity	CAV	A	ACE2	316	Substance addiction and disorders	mental disorders	195	11907	-7.4274	324.744	0.000594732	0.981753	1	0.999999
chr1.155175305.G.A	rs7528026	A	Severity	CAV	A	TRIM46	270.3	Disorders of plasma protein metabolism	endocrine/metabolic	105	12783	-0.0135785	0.593709	0.986513	0.981753	1	0.999999
chr20.1135233.C.T	rs141024057	T	Severity	CAV	T	PSMF1	250.41	Impaired fasting glucose	endocrine/metabolic	201	10596	-7.42578	324.744	0.000595697	0.981757	1	0.999999
chr7.117587738.G.A	rs76713772	A	Severity	CAV	A	CFTR	165	Cancer within the respiratory system	neoplasms	112	13256	-8.36584	365.882	0.000232681	0.981758	1	0.999999
chr16.3500977.C.G	rs2301762	G	Severity	CAV	G	CLUAP1	327.4	Insomnia	neurological	919	10815	0.00263692	0.115332	1.00264	0.981759	1	0.999999
chr7.117587738.G.A	rs76713772	A	Severity	CAV	A	CFTR	288.2	Elevated white blood cell count	hematopoietic	103	12175	-8.56553	374.648	0.000190563	0.98176	1	0.999999
chr7.117611595.T.G	rs150212784	G	Severity	CAV	G	CFTR	189	Cancer of urinary organs (incl. kidney and bladder)	neoplasms	111	13235	-12.7034	555.727	3.04081e-06	0.981763	1	0.999999
chr20.1135233.C.T	rs141024057	T	Severity	CAV	T	PSMF1	535	Gastritis and duodenitis	digestive	126	12886	-7.4232	324.744	0.000597235	0.981763	1	0.999999
chr7.117587738.G.A	rs76713772	A	Severity	CAV	A	CFTR	260	Protein-calorie malnutrition	endocrine/metabolic	251	9176	-7.42165	324.744	0.000598159	0.981767	1	0.999999
chr12.47903511.T.C	rs11574018	C	Severity	CAV	C	VDR	306	Other mental disorder	mental disorders	159	9124	-8.63569	377.886	0.000177652	0.981768	1	0.999999
chr2.60480453.A.G	rs1123573	A	Severity	CAV-FE	G	BCL11A	530.1	Esophagitis, GERD and related diseases	digestive	1545	10848	-0.000925632	0.0405062	0.999075	0.981769	1	0.999999
chr12.47903511.T.C	rs11574018	C	Severity	CAV	C	VDR	287.3	Thrombocytopenia	hematopoietic	225	12313	-8.56301	374.743	0.000191044	0.98177	1	0.999999
chr13.19647239.G.A	rs191299359	A	Severity	CAV	A	MPHOSPH8	300.12	Agorophobia, social phobia, and panic disorder	mental disorders	101	9124	-10.9897	480.96	1.6874e-05	0.98177	1	0.999999
chr20.1135233.C.T	rs141024057	T	Severity	CAV	T	PSMF1	715	Other inflammatory spondylopathies	musculoskeletal	144	12359	-7.41969	324.744	0.000599336	0.981772	1	0.999999
chrX.15586459.TAAATC.T	rs755766792	T	Severity	CAV	T	ACE2	290.1	Dementias	mental disorders	105	12358	-10.698	468.272	2.25903e-05	0.981773	1	0.999999
chr1.12192898.T.G	rs1061622	T	Severity	CAV-FE	G	TNFRSF1B	695	Erythematous conditions	dermatologic	338	11013	0.00210891	0.0923133	1.00211	0.981774	1	0.999999
chr12.47903511.T.C	rs11574018	C	Severity	CAV	C	VDR	414	Other forms of chronic heart disease	circulatory system	138	11680	-8.31989	364.192	0.000243623	0.981774	1	0.999999
chr5.77379593.G.A	rs7715119	A	Severity	CAV-FE	A	PDE8B	289.4	Lymphadenitis	hematopoietic	148	12124	-0.00441349	0.193197	0.995596	0.981774	1	0.999999
chr21.33252612.A.G	rs2236757	A	Severity	CAV-FE	A	IFNAR2	386.9	Dizziness and giddiness (Light-headedness and vertigo)	sense organs	544	11477	0.0015686	0.0686725	1.00157	0.981777	1	0.999999
chrX.15581269.T.C	rs138390800	C	May destabilize ACE2 protein structure	FCP + IP	C	ACE2	289	Other diseases of blood and blood-forming organs	hematopoietic	146	12175	-7.41707	324.746	0.000600906	0.981778	1	0.999999
chr15.90876959.G.A	rs201551785	A	Potential functional effect on protein	FCP + IP	A	FURIN	415.1	Acute pulmonary heart disease	circulatory system	113	13098	-10.8563	475.391	1.92834e-05	0.981781	1	0.999999
chr20.1135233.C.T	rs141024057	T	Severity	CAV	T	PSMF1	698	Pruritus and related conditions	dermatologic	182	12892	-7.41598	324.744	0.000601562	0.981781	1	0.999999
chr15.90876959.G.A	rs201551785	A	Potential functional effect on protein	FCP + IP	A	FURIN	585.4	Chronic kidney disease, Stage I or II	genitourinary	112	11798	-10.8268	474.106	1.986e-05	0.981781	1	0.999999
chr4.186083346.C.T	rs121434431	T	Severity	CAV-FE	T	TLR3	279.1	Immunity deficiency	endocrine/metabolic	111	12636	-10.4454	457.413	2.90826e-05	0.981781	1	0.999999
chr11.114726432.A.T	rs1712779	T	Severity	CAV-FE	T	-	386.9	Dizziness and giddiness (Light-headedness and vertigo)	sense organs	556	12022	-0.00149712	0.0655632	0.998504	0.981782	1	0.999999
chrX.15586459.TAAATC.T	rs755766792	T	Severity	CAV	T	ACE2	288	Diseases of white blood cells	hematopoietic	110	12170	-11.7843	516.118	7.62352e-06	0.981784	1	0.999999
chr7.117587738.G.A	rs76713772	A	Severity	CAV	A	CFTR	585.34	Chronic Kidney Disease, Stage IV	genitourinary	203	11805	-8.52999	373.645	0.000197457	0.981787	1	0.999999
chrX.15581240.G.A	rs147464721	A	Severity	CAV	A	ACE2	317.1	Alcoholism	mental disorders	134	11907	-7.41278	324.744	0.000603489	0.981789	1	0.999999
chrX.15581269.T.C	rs138390800	C	May destabilize ACE2 protein structure	FCP + IP	C	ACE2	279	Disorders involving the immune mechanism	endocrine/metabolic	127	12640	-7.41286	324.748	0.000603444	0.981789	1	0.999999
chr17.8109899.C.T	rs151256885	T	Severity	CAV	T	ALOXE3	721.1	Spondylosis without myelopathy	musculoskeletal	618	11602	-0.00684598	0.29996	0.993177	0.981791	1	0.999999
chr7.117587738.G.A	rs76713772	A	Severity	CAV	A	CFTR	250.24	Type 2 diabetes with neurological manifestations	endocrine/metabolic	173	10598	-8.59885	376.782	0.000184317	0.981792	1	0.999999
chr7.117587738.G.A	rs76713772	A	Severity	CAV	A	CFTR	374	Other disorders of eyelids	sense organs	117	11977	-8.43595	369.712	0.000216927	0.981796	1	0.999999
chrX.15564142.G.A	rs147311723	A	Severity	CAV	A	ACE2	766	Neuralgia, neuritis, and radiculitis NOS	symptoms	167	11594	-7.40978	324.744	0.000605301	0.981796	1	0.999999
chrX.15589409.C.T	rs148771870	T	interindividual clinical variability; may destabilize ACE2 protein structure	CAV-FE	T	ACE2	290	Delirium dementia and amnestic and other cognitive disorders	mental disorders	125	12361	-11.5241	505.138	9.88886e-06	0.981799	1	0.999999
chrX.15589409.C.T	rs148771870	T	interindividual clinical variability; may destabilize ACE2 protein structure	CAV-FE	T	ACE2	165.1	Cancer of bronchus; lung	neoplasms	111	13253	-11.6655	511.46	8.58506e-06	0.981803	1	0.999999
chr12.47903511.T.C	rs11574018	C	Severity	CAV	C	VDR	250.24	Type 2 diabetes with neurological manifestations	endocrine/metabolic	173	10598	-8.62688	378.273	0.000179222	0.981805	1	0.999999
chr7.117611595.T.G	rs150212784	G	Severity	CAV	G	CFTR	426.2	Atrioventricular [AV] block	circulatory system	110	10507	-12.9888	569.607	2.28586e-06	0.981807	1	0.999999
chrX.15564142.G.A	rs147311723	A	Severity	CAV	A	ACE2	574	Cholelithiasis and cholecystitis	digestive	152	12973	-7.40457	324.744	0.000608466	0.981809	1	0.999999
chr21.41465040.G.A	rs17001042	A	Possible functional consequences	FCP + IP	A	TMPRSS2	939	Atopic/contact dermatitis due to other or unspecified	dermatologic	605	10964	-0.0121082	0.531186	0.987965	0.981814	1	0.999999
chr4.186083346.C.T	rs121434431	T	Severity	CAV-FE	T	TLR3	593.1	Gross hematuria	genitourinary	129	11702	-10.7042	469.653	2.24502e-05	0.981816	1	0.999999
chrX.15586459.TAAATC.T	rs755766792	T	Severity	CAV	T	ACE2	411.2	Myocardial infarction	circulatory system	115	11675	-11.1952	491.217	1.37405e-05	0.981817	1	0.999999
chr12.47903511.T.C	rs11574018	C	Severity	CAV	C	VDR	415	Pulmonary heart disease	circulatory system	149	13107	-8.29849	364.127	0.000248892	0.981818	1	0.999999
chr15.90876959.G.A	rs201551785	A	Potential functional effect on protein	FCP + IP	A	FURIN	415.11	Pulmonary embolism and infarction, acute	circulatory system	112	13098	-10.8469	475.996	1.94645e-05	0.981819	1	0.999999
chrX.15561454.T.C	rs142017934	C	Severity	CAV	C	ACE2	577	Diseases of pancreas	digestive	152	13167	-9.55306	419.25	7.09834e-05	0.981821	1	0.999999
chr7.117587738.G.A	rs76713772	A	Severity	CAV	A	CFTR	411.3	Angina pectoris	circulatory system	193	11680	-8.62388	378.505	0.000179762	0.981823	1	0.999999
chrX.15564142.G.A	rs147311723	A	Severity	CAV	A	ACE2	208	Benign neoplasm of colon	neoplasms	361	12319	-7.39866	324.744	0.000612074	0.981823	1	0.999999
chr20.1135233.C.T	rs141024057	T	Severity	CAV	T	PSMF1	365	Glaucoma	sense organs	371	12283	-7.39746	324.744	0.000612806	0.981826	1	0.999999
chr8.37849759.C.T	rs138763430	T	Severity	CAV	T	BRF2	270.3	Disorders of plasma protein metabolism	endocrine/metabolic	104	12808	-12.2579	538.12	4.74745e-06	0.981826	1	0.999999
chr13.19647239.G.A	rs191299359	A	Severity	CAV	A	MPHOSPH8	364	Corneal opacity and other disorders of cornea	sense organs	108	12284	-9.92614	435.786	4.888e-05	0.981828	1	0.999999
chrX.15561454.T.C	rs142017934	C	Severity	CAV	C	ACE2	706.2	Sebaceous cyst	dermatologic	111	12001	-9.76883	428.908	5.7207e-05	0.981829	1	0.999999
chr8.37849759.C.T	rs138763430	T	Severity	CAV	T	BRF2	458	Hypotension	circulatory system	105	12569	-12.4161	545.15	4.053e-06	0.981829	1	0.999999
chrX.15561454.T.C	rs142017934	C	Severity	CAV	C	ACE2	695.3	Rosacea	dermatologic	152	11023	-9.76459	428.761	5.74503e-05	0.981831	1	0.999999
chr12.47903511.T.C	rs11574018	C	Severity	CAV	C	VDR	110.11	Dermatophytosis of nail	infectious diseases	238	12002	-8.62139	378.581	0.000180209	0.981831	1	0.999999
chrX.15564142.G.A	rs147311723	A	Severity	CAV	A	ACE2	571.51	Cirrhosis of liver without mention of alcohol	digestive	265	11721	-7.39348	324.744	0.000615252	0.981836	1	0.999999
chr8.37849759.C.T	rs138763430	T	Severity	CAV	T	BRF2	443.7	Peripheral angiopathy in diseases classified elsewhere	circulatory system	101	11894	-12.6149	554.101	3.32229e-06	0.981837	1	0.999999
chr19.50259161.A.G	rs1651553	G	Severity	CAV	A	MYH14	285.2	Anemia of chronic disease	hematopoietic	172	11064	0.00274118	0.120421	1.00274	0.981839	1	0.999999
chrX.15561454.T.C	rs142017934	C	Severity	CAV	C	ACE2	425.1	Primary/intrinsic cardiomyopathies	circulatory system	200	12952	-9.42233	414.047	8.08973e-05	0.981844	1	0.999999
chrX.15586459.TAAATC.T	rs755766792	T	Severity	CAV	T	ACE2	585.4	Chronic kidney disease, Stage I or II	genitourinary	113	11800	-11.3515	498.963	1.17521e-05	0.98185	1	0.999999
chr4.186083346.C.T	rs121434431	T	Severity	CAV-FE	T	TLR3	270.3	Disorders of plasma protein metabolism	endocrine/metabolic	105	12819	-10.11	444.404	4.067e-05	0.98185	1	0.999999
chr5.123497022.T.C	rs62377777	T	Severity	CAV	C	-	475	Chronic sinusitis	respiratory	636	9777	0.00155452	0.0683368	1.00156	0.981851	1	0.999999
chr9.133449836.G.A	rs139951127	A	Severity	CAV-FE	A	ADAMTS13	624.9	stress incontinence, female	genitourinary	103	13074	-10.9621	481.941	1.73464e-05	0.981853	1	0.999999
chr15.90876959.G.A	rs201551785	A	Potential functional effect on protein	FCP + IP	A	FURIN	364	Corneal opacity and other disorders of cornea	sense organs	108	12276	-10.6484	468.272	2.37378e-05	0.981858	1	0.999999
chr16.3500977.C.G	rs2301762	G	Severity	CAV	G	CLUAP1	565	Anal and rectal conditions	digestive	391	12237	0.00379672	0.167018	1.0038	0.981864	1	0.999999
chr6.160731787.C.T	rs4252128	T	Potential functional effect on protein	FCP + IP	T	PLG	272	Disorders of lipoid metabolism	endocrine/metabolic	3795	8579	0.00220666	0.0970816	1.00221	0.981866	1	0.999999
chr10.76490426.T.C	rs114026383	C	Risk factor for European population	CAV	C	LRMDA	585.4	Chronic kidney disease, Stage I or II	genitourinary	113	11805	-10.2109	449.247	3.6766e-05	0.981866	1	0.999999
chr5.157106730.T.C	rs35960726	C	Severity	CAV	C	HAVCR2	690	Erythematosquamous dermatosis	dermatologic	154	11006	-0.0230555	1.01443	0.977208	0.981868	1	0.999999
chr5.157106730.T.C	rs35960726	C	Severity	CAV	C	HAVCR2	690.1	Seborrheic dermatitis	dermatologic	154	11006	-0.0230555	1.01443	0.977208	0.981868	1	0.999999
chr20.23046984.T.C	rs1042580	C	Severity	CAV	C	THBD	687	Symptoms affecting skin	dermatologic	108	11156	0.00318231	0.140034	1.00319	0.981869	1	0.999999
chr15.90879313.T.C	rs8039305	C	Risk factor	CAV-FE	C	FURIN	465	Acute upper respiratory infections of multiple or unspecified sites	respiratory	737	10189	-0.00123994	0.0545677	0.998761	0.981871	1	0.999999
chr12.47903511.T.C	rs11574018	C	Severity	CAV	C	VDR	429.3	Symptoms involving cardiovascular system	circulatory system	148	12162	-8.30313	365.413	0.00024774	0.981872	1	0.999999
chr10.76490426.T.C	rs114026383	C	Risk factor for European population	CAV	C	LRMDA	574	Cholelithiasis and cholecystitis	digestive	152	12973	-10.3039	453.495	3.35015e-05	0.981873	1	0.999999
chr9.133449836.G.A	rs139951127	A	Severity	CAV-FE	A	ADAMTS13	070.2	Viral hepatitis B	infectious diseases	101	10622	-10.4974	462.015	2.76074e-05	0.981873	1	0.999999
chrX.15581269.T.C	rs138390800	C	May destabilize ACE2 protein structure	FCP + IP	C	ACE2	573.9	Abnormal serum enzyme levels	digestive	299	11721	-7.37832	324.747	0.000624652	0.981873	1	0.999999
chr10.98166813.G.T	rs10786398	T	Severity	CAV	T	R3HCC1L	535	Gastritis and duodenitis	digestive	125	12711	0.00318236	0.14007	1.00319	0.981874	1	0.999999
chr20.1135233.C.T	rs141024057	T	Severity	CAV	T	PSMF1	396	Abnormal heart sounds	circulatory system	197	11743	-7.37796	324.744	0.000624873	0.981874	1	0.999999
chr10.76490426.T.C	rs114026383	C	Risk factor for European population	CAV	C	LRMDA	362.26	Macular puckering of retina	sense organs	105	12230	-9.1972	404.823	0.000101323	0.981874	1	0.999999
chr20.1135233.C.T	rs141024057	T	Severity	CAV	T	PSMF1	454.1	Varicose veins of lower extremity	circulatory system	217	11663	-7.37774	324.744	0.000625009	0.981875	1	0.999999
chr10.76490426.T.C	rs114026383	C	Risk factor for European population	CAV	C	LRMDA	715	Other inflammatory spondylopathies	musculoskeletal	144	12361	-9.76244	429.755	5.75739e-05	0.981877	1	0.999999
chr7.117587738.G.A	rs76713772	A	Severity	CAV	A	CFTR	165.1	Cancer of bronchus; lung	neoplasms	111	13256	-8.3136	365.976	0.000245159	0.981877	1	0.999999
chr5.157106730.T.C	rs35960726	C	Severity	CAV	C	HAVCR2	290.1	Dementias	mental disorders	105	12341	-13.3874	589.392	1.5344e-06	0.981879	1	0.999999
chr15.90876959.G.A	rs201551785	A	Potential functional effect on protein	FCP + IP	A	FURIN	374	Other disorders of eyelids	sense organs	117	11968	-10.8335	477.001	1.97276e-05	0.98188	1	0.999999
chr4.68840276.G.A	rs115162070	G	Severity	CAV	A	-	530	Diseases of esophagus	digestive	1588	10672	-0.00170535	0.0750891	0.998296	0.981881	1	0.999999
chr19.31533051.C.A	rs8105499	C	Severity	CAV	A	LINC02841	252	Disorders of parathyroid gland	endocrine/metabolic	191	11602	0.00251914	0.110925	1.00252	0.981881	1	0.999999
chr10.76490426.T.C	rs114026383	C	Risk factor for European population	CAV	C	LRMDA	381	Otitis media and Eustachian tube disorders	sense organs	104	12685	-10.937	481.637	1.77884e-05	0.981883	1	0.999999
chr7.117587738.G.A	rs76713772	A	Severity	CAV	A	CFTR	800	Fracture of lower limb	injuries & poisonings	113	12348	-8.257	363.646	0.000259435	0.981885	1	0.999999
chrX.15586459.TAAATC.T	rs755766792	T	Severity	CAV	T	ACE2	573	Other disorders of liver	digestive	105	11717	-11.4078	502.514	1.1108e-05	0.981888	1	0.999999
chr7.117587738.G.A	rs76713772	A	Severity	CAV	A	CFTR	428.3	Heart failure with reduced EF [Systolic or combined heart failure]	circulatory system	232	12162	-8.5697	377.561	0.000189771	0.981892	1	0.999999
chr3.38894643.C.T	rs33985936	T	Severity	CAV	T	SCN11A	426	Cardiac conduction disorders	circulatory system	619	10520	0.00165951	0.0731219	1.00166	0.981893	1	0.999999
chrX.15586459.TAAATC.T	rs755766792	T	Severity	CAV	T	ACE2	279.1	Immunity deficiency	endocrine/metabolic	111	12635	-11.7306	517.105	8.04405e-06	0.981901	1	0.999999
chr22.19963748.G.A	rs4680	A	Risk factor	FCP	A	COMT	172.1	Melanomas of skin, dx or hx	neoplasms	110	12045	0.00310426	0.136853	1.00311	0.981903	1	0.999999
chr12.47903511.T.C	rs11574018	C	Severity	CAV	C	VDR	459	Other disorders of circulatory system	circulatory system	237	12583	-8.37026	369.034	0.000231656	0.981904	1	0.999999
chr1.3081749.G.A	rs12745140	A	Severity	CAV	A	PRDM16	415	Pulmonary heart disease	circulatory system	143	12683	-0.00463467	0.204346	0.995376	0.981905	1	0.999999
chr1.12207235.C.T	rs3397	T	Severity	CAV-FE	C	TNFRSF1B	735	Acquired foot deformities	musculoskeletal	125	8995	-0.00304984	0.13448	0.996955	0.981906	1	0.999999
chr4.186083346.C.T	rs121434431	T	Severity	CAV-FE	T	TLR3	277	Other disorders of metabolism	endocrine/metabolic	134	12734	-10.867	479.177	1.90783e-05	0.981907	1	0.999999
chr7.117587738.G.A	rs76713772	A	Severity	CAV	A	CFTR	696.42	Psoriatic arthropathy	dermatologic	101	10805	-8.56601	377.846	0.000190471	0.981913	1	0.999999
chrX.15561454.T.C	rs142017934	C	Severity	CAV	C	ACE2	165	Cancer within the respiratory system	neoplasms	112	13256	-8.80673	388.655	0.000149721	0.981922	1	0.999999
chrX.15586459.TAAATC.T	rs755766792	T	Severity	CAV	T	ACE2	288.2	Elevated white blood cell count	hematopoietic	103	12170	-11.6771	515.376	8.48569e-06	0.981923	1	0.999999
chr9.133449836.G.A	rs139951127	A	Severity	CAV-FE	A	ADAMTS13	209	Neuroendocrine tumors	neoplasms	123	13247	-11.0871	489.348	1.53086e-05	0.981924	1	0.999999
chr9.21131628.G.C	rs12236000	G	Severity	CAV	C	-	721.1	Spondylosis without myelopathy	musculoskeletal	615	11529	0.00249583	0.110169	1.0025	0.981926	1	0.999999
chr10.76490426.T.C	rs114026383	C	Risk factor for European population	CAV	C	LRMDA	041	Bacterial infection NOS	infectious diseases	113	12855	-10.2955	454.459	3.37832e-05	0.981926	1	0.999999
chr7.117587738.G.A	rs76713772	A	Severity	CAV	A	CFTR	731	Osteitis deformans and osteopathies associated with other disorders classified elsewhere	musculoskeletal	121	11454	-8.14803	359.69	0.000289304	0.981927	1	0.999999
chrX.15586459.TAAATC.T	rs755766792	T	Severity	CAV	T	ACE2	840	Sprains and strains	injuries & poisonings	104	12748	-11.7303	517.841	8.04645e-06	0.981928	1	0.999999
chr8.37849759.C.T	rs138763430	T	Severity	CAV	T	BRF2	362.26	Macular puckering of retina	sense organs	105	12215	-12.6968	560.538	3.0609e-06	0.981929	1	0.999999
chr13.19647239.G.A	rs191299359	A	Severity	CAV	A	MPHOSPH8	731	Osteitis deformans and osteopathies associated with other disorders classified elsewhere	musculoskeletal	121	11453	-9.78247	431.911	5.6432e-05	0.98193	1	0.999999
chrX.15581269.T.C	rs138390800	C	May destabilize ACE2 protein structure	FCP + IP	C	ACE2	426.7	Abnormal electrocardiogram [ECG] [EKG]	circulatory system	188	10523	-7.35487	324.746	0.00063947	0.981931	1	0.999999
chr4.186083346.C.T	rs121434431	T	Severity	CAV-FE	T	TLR3	070.2	Viral hepatitis B	infectious diseases	101	10620	-10.9485	483.491	1.75844e-05	0.981934	1	0.999999
chrX.15564667.C.T	rs2074192	T	Severity (T allele); Severity for males > 50 y.o (T allele); Protective (C allele); Protective (CT genotype)	CAV	T	ACE2	216.1	Screening for malignant neoplasms of the skin	neoplasms	242	11192	-0.00227485	0.100481	0.997728	0.981938	1	0.999999
chr12.47903511.T.C	rs11574018	C	Severity	CAV	C	VDR	425.1	Primary/intrinsic cardiomyopathies	circulatory system	200	12952	-8.04533	355.426	0.000320597	0.981941	1	0.999999
chr9.21206606.C.G	rs28368148	G	Severity	CAV-FE	G	IFNA10	110.11	Dermatophytosis of nail	infectious diseases	235	11959	-0.0103999	0.459447	0.989654	0.981941	1	0.999999
chrX.15564142.G.A	rs147311723	A	Severity	CAV	A	ACE2	338.1	Acute pain	neurological	174	11232	-7.35075	324.744	0.000642113	0.981941	1	0.999999
chr2.195994321.C.T	rs191631470	T	Severity	CAV	T	DNAH7	078	Viral warts & HPV	infectious diseases	290	10571	0.0116422	0.514766	1.01171	0.981956	1	0.999999
chrX.15564142.G.A	rs147311723	A	Severity	CAV	A	ACE2	798.1	Chronic fatigue syndrome	symptoms	156	10876	-7.34436	324.744	0.000646225	0.981957	1	0.999999
chrX.15581240.G.A	rs147464721	A	Severity	CAV	A	ACE2	227	Benign neoplasm of other endocrine glands and related structures	neoplasms	137	12933	-7.34369	324.744	0.000646659	0.981958	1	0.999999
chrX.15581269.T.C	rs138390800	C	May destabilize ACE2 protein structure	FCP + IP	C	ACE2	250.24	Type 2 diabetes with neurological manifestations	endocrine/metabolic	173	10598	-7.34306	324.746	0.000647068	0.98196	1	0.999999
chrX.15561454.T.C	rs142017934	C	Severity	CAV	C	ACE2	165.1	Cancer of bronchus; lung	neoplasms	111	13256	-8.7929	388.882	0.000151807	0.981961	1	0.999999
chrX.15561454.T.C	rs142017934	C	Severity	CAV	C	ACE2	427.11	Paroxysmal supraventricular tachycardia	circulatory system	155	10523	-9.55019	422.402	7.11875e-05	0.981962	1	0.999999
chr3.61768231.T.A	rs672699	A	Severity	CAV	T	PTPRG	366.2	Senile cataract	sense organs	422	12162	-0.0019632	0.0868428	0.998039	0.981964	1	0.999999
chr8.37849759.C.T	rs138763430	T	Severity	CAV	T	BRF2	588.2	Secondary hyperparathyroidism (of renal origin)	genitourinary	103	11790	-11.9217	527.636	6.64441e-06	0.981974	1	0.999999
chr20.1135233.C.T	rs141024057	T	Severity	CAV	T	PSMF1	596	Other disorders of bladder	genitourinary	173	12940	-7.33612	324.744	0.000651571	0.981977	1	0.999999
chrX.15564142.G.A	rs147311723	A	Severity	CAV	A	ACE2	153.3	Malignant neoplasm of rectum, rectosigmoid junction, and anus	neoplasms	218	12057	-7.33512	324.744	0.000652226	0.981979	1	0.999999
chr12.132489230.GC.G	rs56106917	G	Severity	CAV	G	FBRSL1	790.6	Other abnormal blood chemistry	symptoms	956	11328	0.00110025	0.048713	1.0011	0.98198	1	0.999999
chr7.117587738.G.A	rs76713772	A	Severity	CAV	A	CFTR	840	Sprains and strains	injuries & poisonings	104	12753	-8.42884	373.26	0.000218476	0.981984	1	0.999999
chr15.90876959.G.A	rs201551785	A	Potential functional effect on protein	FCP + IP	A	FURIN	930	Allergic reaction to food	injuries & poisonings	424	10961	-9.3789	415.336	8.44882e-05	0.981984	1	0.999999
chr1.35908500.C.T	rs2765013	C	Severity	CAV	T	AGO1	272.1	Hyperlipidemia	endocrine/metabolic	3679	8556	-0.00116909	0.0517844	0.998832	0.981988	1	0.999999
chr20.1135233.C.T	rs141024057	T	Severity	CAV	T	PSMF1	722.1	Displacement of intervertebral disc	musculoskeletal	223	11612	-7.33053	324.744	0.000655225	0.981991	1	0.999999
chr11.114726432.A.T	rs1712779	T	Severity	CAV-FE	T	-	745	Pain in joint	musculoskeletal	1566	10124	-0.000919501	0.0407342	0.999081	0.981991	1	0.999999
chr9.133449836.G.A	rs139951127	A	Severity	CAV-FE	A	ADAMTS13	697	Sarcoidosis	dermatologic	159	11020	-9.65933	427.958	6.38276e-05	0.981993	1	0.999999
chr17.31410594.G.A	rs178840	G	Severity	CAV	A	RAB11FIP4	698	Pruritus and related conditions	dermatologic	166	11351	-0.00274281	0.121531	0.997261	0.981994	1	0.999999
chr7.117587778.G.T	rs113993959	T	Severity	CAV	T	CFTR	362.26	Macular puckering of retina	sense organs	105	12225	-12.3889	549.151	4.1647e-06	0.982001	1	0.999999
chr12.47903511.T.C	rs11574018	C	Severity	CAV	C	VDR	724	Other and unspecified disorders of back	musculoskeletal	190	11614	-8.50836	377.155	0.000201774	0.982002	1	0.999999
chr9.87726151.C.T	rs41312184	C;T	Possible functional consequences	FCP + IP	T	CTSL	401.1	Essential hypertension	circulatory system	3320	9453	-0.00289274	0.128238	0.997111	0.982003	1	0.999999
chr7.117587738.G.A	rs76713772	A	Severity	CAV	A	CFTR	278.4	Abnormal weight gain	endocrine/metabolic	203	10541	-7.32525	324.744	0.000658693	0.982004	1	0.999999
chr8.37849759.C.T	rs138763430	T	Severity	CAV	T	BRF2	204	Leukemia	neoplasms	112	13024	-12.1391	538.156	5.3462e-06	0.982004	1	0.999999
chr4.186083346.C.T	rs121434431	T	Severity	CAV-FE	T	TLR3	573	Other disorders of liver	digestive	105	11717	-10.7542	476.842	2.13555e-05	0.982007	1	0.999999
chr3.38894643.C.T	rs33985936	T	Severity	CAV	T	SCN11A	442	Other aneurysm	circulatory system	487	11907	0.0018634	0.0826251	1.00187	0.982007	1	0.999999
chr11.2872637.A.G	rs10766439	A	Severity	CAV	A	-	288	Diseases of white blood cells	hematopoietic	105	11692	-0.00339664	0.150616	0.996609	0.982008	1	0.999999
chr7.117587738.G.A	rs76713772	A	Severity	CAV	A	CFTR	772.3	Muscle weakness	symptoms	105	12804	-8.23374	365.122	0.000265542	0.982009	1	0.999999
chr20.1135233.C.T	rs141024057	T	Severity	CAV	T	PSMF1	702.1	Actinic keratosis	dermatologic	327	12167	-7.32286	324.744	0.00066027	0.98201	1	0.999999
chrX.15564142.G.A	rs147311723	A	Severity	CAV	A	ACE2	110.11	Dermatophytosis of nail	infectious diseases	238	12002	-7.32199	324.744	0.000660848	0.982012	1	0.999999
chr8.37849759.C.T	rs138763430	T	Severity	CAV	T	BRF2	588	Disorders resulting from impaired renal function	genitourinary	110	11790	-12.0495	534.427	5.84754e-06	0.982012	1	0.999999
chr10.76490426.T.C	rs114026383	C	Risk factor for European population	CAV	C	LRMDA	586.2	Cyst of kidney, acquired	genitourinary	121	11805	-10.435	462.85	2.93844e-05	0.982013	1	0.999999
chrX.15586459.TAAATC.T	rs755766792	T	Severity	CAV	T	ACE2	715.1	Sacroiliitis NEC	musculoskeletal	111	12356	-11.7951	523.18	7.5414e-06	0.982013	1	0.999999
chr20.1135233.C.T	rs141024057	T	Severity	CAV	T	PSMF1	368	Visual disturbances	sense organs	263	12609	-7.32088	324.744	0.000661578	0.982014	1	0.999999
chr6.52236941.T.C	rs763780	C	Protective	FCP	C	IL17F	573.7	Abnormal results of function study of liver	digestive	171	11720	-0.00578331	0.256564	0.994233	0.982016	1	0.999999
chr20.1135233.C.T	rs141024057	T	Severity	CAV	T	PSMF1	380.4	Impacted cerumen	sense organs	191	12636	-7.31991	324.744	0.000662221	0.982017	1	0.999999
chrX.12886851.C.T	rs5743781	T	Severity; Severity for males	CAV-FE	T	TLR7	070.2	Viral hepatitis B	infectious diseases	101	10614	-12.6796	562.569	3.11392e-06	0.982018	1	0.999999
chr7.117587738.G.A	rs76713772	A	Severity	CAV	A	CFTR	244.1	Secondary hypothyroidism	endocrine/metabolic	376	10088	-7.31878	324.744	0.000662974	0.98202	1	0.999999
chr8.73355963.T.C	rs2010843	C	Severity	CAV	T	RDH10-AS1	280.2	Iron deficiency anemia secondary to blood loss (chronic)	hematopoietic	191	11013	0.0023358	0.103647	1.00234	0.98202	1	0.999999
chr9.133449836.G.A	rs139951127	A	Severity	CAV-FE	A	ADAMTS13	715.1	Sacroiliitis NEC	musculoskeletal	111	12357	-10.915	484.397	1.81831e-05	0.982023	1	0.999999
chr12.8058591.T.C	rs7842	C	Risk factor; Severity	CAV	C	C3AR1	743.11	Osteoporosis NOS	musculoskeletal	861	11791	0.00134482	0.0596863	1.00135	0.982024	1	0.999999
chr15.90876959.G.A	rs201551785	A	Potential functional effect on protein	FCP + IP	A	FURIN	270	Disorders of protein plasma/amino-acid transport and metabolism	endocrine/metabolic	135	12816	-10.8809	482.955	1.88138e-05	0.982025	1	0.999999
chr21.41473456.A.G	rs17854725	G	Severity	CAV	A	TMPRSS2	687.4	Disturbance of skin sensation	dermatologic	305	11006	0.00186915	0.0829843	1.00187	0.98203	1	0.999999
chr6.52236941.T.C	rs763780	C	Protective	FCP	C	IL17F	771	Musculoskeletal symptoms referable to limbs	symptoms	253	12527	-0.00484706	0.215224	0.995165	0.982032	1	0.999999
chrX.15561454.T.C	rs142017934	C	Severity	CAV	C	ACE2	464	Acute sinusitis	respiratory	165	10670	-9.79607	435.011	5.56701e-05	0.982034	1	0.999999
chrX.15564142.G.A	rs147311723	A	Severity	CAV	A	ACE2	272.12	Hyperglyceridemia	endocrine/metabolic	244	8592	-7.31292	324.744	0.000666869	0.982034	1	0.999999
chr20.1135233.C.T	rs141024057	T	Severity	CAV	T	PSMF1	728.7	Fasciitis	musculoskeletal	132	11015	-7.3118	324.744	0.000667614	0.982037	1	0.999999
chr12.47903511.T.C	rs11574018	C	Severity	CAV	C	VDR	426.9	Cardiac pacemaker/device in situ	circulatory system	335	10523	-7.87453	349.876	0.000380309	0.982044	1	0.999999
chr4.186083346.C.T	rs121434431	T	Severity	CAV-FE	T	TLR3	204	Leukemia	neoplasms	112	13036	-10.4956	466.358	2.76588e-05	0.982045	1	0.999999
chrX.15581269.T.C	rs138390800	C	May destabilize ACE2 protein structure	FCP + IP	C	ACE2	427.22	Atrial flutter	circulatory system	157	10523	-7.3067	324.745	0.000671026	0.982049	1	0.999999
chrX.15581269.T.C	rs138390800	C	May destabilize ACE2 protein structure	FCP + IP	C	ACE2	497	Bronchitis	respiratory	209	10964	-7.30609	324.745	0.000671436	0.982051	1	0.999999
chr12.47903511.T.C	rs11574018	C	Severity	CAV	C	VDR	458	Hypotension	circulatory system	106	12583	-7.96768	354.252	0.00034648	0.982056	1	0.999999
chr4.67963489.G.A	rs6552134	G	Possible functional consequences	FCP + IP	G	TMPRSS11A	585.34	Chronic Kidney Disease, Stage IV	genitourinary	201	11624	0.00252778	0.112394	1.00253	0.982057	1	0.999999
chr4.186083346.C.T	rs121434431	T	Severity	CAV-FE	T	TLR3	596.5	Functional disorders of bladder	genitourinary	142	12938	-10.5502	469.127	2.6188e-05	0.982058	1	0.999999
chrX.15564142.G.A	rs147311723	A	Severity	CAV	A	ACE2	269	Proteinuria	endocrine/metabolic	263	12823	-7.30309	324.744	0.000673454	0.982058	1	0.999999
chr20.1135233.C.T	rs141024057	T	Severity	CAV	T	PSMF1	279	Disorders involving the immune mechanism	endocrine/metabolic	127	12638	-7.30068	324.744	0.00067508	0.982064	1	0.999999
chr20.1135233.C.T	rs141024057	T	Severity	CAV	T	PSMF1	110.11	Dermatophytosis of nail	infectious diseases	238	12001	-7.30031	324.744	0.000675328	0.982065	1	0.999999
chr2.191909428.G.A	rs147509469	A	Risk factor for females	CAV	A	CAVIN2-AS1	364	Corneal opacity and other disorders of cornea	sense organs	108	12234	-0.00951856	0.423488	0.990527	0.982068	1	0.999999
chr12.47903511.T.C	rs11574018	C	Severity	CAV	C	VDR	592	Cystitis and urethritis	genitourinary	162	11706	-8.1373	362.098	0.000292427	0.982071	1	0.999999
chr10.76490426.T.C	rs114026383	C	Risk factor for European population	CAV	C	LRMDA	452.2	Deep vein thrombosis [DVT]	circulatory system	173	11664	-9.68015	430.757	6.25119e-05	0.982071	1	0.999999
chr2.195994321.C.T	rs191631470	T	Severity	CAV	T	DNAH7	340	Migraine	neurological	454	12176	0.00953343	0.424263	1.00958	0.982073	1	0.999999
chr20.1135233.C.T	rs141024057	T	Severity	CAV	T	PSMF1	260	Protein-calorie malnutrition	endocrine/metabolic	251	9174	-7.29708	324.744	0.000677514	0.982073	1	0.999999
chr7.117587738.G.A	rs76713772	A	Severity	CAV	A	CFTR	270	Disorders of protein plasma/amino-acid transport and metabolism	endocrine/metabolic	136	12823	-8.43639	375.463	0.000216831	0.982074	1	0.999999
chr7.117587738.G.A	rs76713772	A	Severity	CAV	A	CFTR	285.2	Anemia of chronic disease	hematopoietic	173	11218	-8.24829	367.1	0.000261706	0.982074	1	0.999999
chr12.47902438.G.T	rs11574024	T	Severity	CAV	T	VDR	340.1	Migrain with aura	neurological	103	12165	-0.00587554	0.261566	0.994142	0.982079	1	0.999999
chrX.15586459.TAAATC.T	rs755766792	T	Severity	CAV	T	ACE2	374	Other disorders of eyelids	sense organs	117	11972	-11.6518	518.884	8.70349e-06	0.982085	1	0.999999
chr20.1135233.C.T	rs141024057	T	Severity	CAV	T	PSMF1	715.1	Sacroiliitis NEC	musculoskeletal	111	12359	-7.29166	324.744	0.000681193	0.982086	1	0.999999
chrX.12888602.G.A	rs147244662	A	Severity; Severity for males	CAV-FE	A	TLR7	070.2	Viral hepatitis B	infectious diseases	101	10618	-11.4478	510.017	1.06732e-05	0.982092	1	0.999999
chrX.15561454.T.C	rs142017934	C	Severity	CAV	C	ACE2	433.2	Occlusion of cerebral arteries	circulatory system	168	12455	-8.66537	386.077	0.000172455	0.982093	1	0.999999
chrX.15561454.T.C	rs142017934	C	Severity	CAV	C	ACE2	727.1	Synovitis and tenosynovitis	musculoskeletal	147	11017	-9.60023	427.75	6.77128e-05	0.982094	1	0.999999
chrX.15586459.TAAATC.T	rs755766792	T	Severity	CAV	T	ACE2	345.3	Convulsions	neurological	102	12059	-11.6782	520.366	8.47634e-06	0.982095	1	0.999999
chr10.76490426.T.C	rs114026383	C	Risk factor for European population	CAV	C	LRMDA	172.1	Melanomas of skin, dx or hx	neoplasms	110	12050	-9.44361	420.824	7.91939e-05	0.982096	1	0.999999
chrX.15581269.T.C	rs138390800	C	May destabilize ACE2 protein structure	FCP + IP	C	ACE2	394.2	Mitral valve disease	circulatory system	175	11745	-7.28718	324.745	0.000684253	0.982097	1	0.999999
chr10.22439346.T.C	-	HLA-A*02:02	Protective	IP	C	HLA-A	706.1	Acne	dermatologic	221	11780	-0.00481245	0.214495	0.995199	0.9821	1	0.999999
chr10.76490426.T.C	rs114026383	C	Risk factor for European population	CAV	C	LRMDA	724.1	Disorders of sacrum	musculoskeletal	123	11614	-9.59299	427.592	6.82054e-05	0.982101	1	0.999999
chr9.133449836.G.A	rs139951127	A	Severity	CAV-FE	A	ADAMTS13	440	Atherosclerosis	circulatory system	111	11905	-10.5723	471.273	2.56152e-05	0.982102	1	0.999999
chrX.15561454.T.C	rs142017934	C	Severity	CAV	C	ACE2	429.3	Symptoms involving cardiovascular system	circulatory system	148	12162	-9.64063	429.765	6.5032e-05	0.982103	1	0.999999
chr1.154454494.A.C	rs2228145	A	Risk factor	CAV	C	IL6R	571.51	Cirrhosis of liver without mention of alcohol	digestive	262	11684	-0.00207587	0.0926096	0.997926	0.982117	1	0.999999
chr6.41534945.A.C	rs1886814	C	Severity	CAV-FE	C	FOXP4-AS1	512.8	Cough	respiratory	1149	9114	-0.00259133	0.115626	0.997412	0.98212	1	0.999999
chr9.133449836.G.A	rs139951127	A	Severity	CAV-FE	A	ADAMTS13	427.3	Other specified cardiac dysrhythmias	circulatory system	137	10520	-11.252	502.208	1.29816e-05	0.982125	1	0.999999
chr4.186083346.C.T	rs121434431	T	Severity	CAV-FE	T	TLR3	041	Bacterial infection NOS	infectious diseases	113	12851	-10.7927	481.715	2.05487e-05	0.982125	1	0.999999
chr6.52236941.T.C	rs763780	C	Protective	FCP	C	IL17F	707.2	Chronic ulcer of leg or foot	dermatologic	128	13083	0.00662599	0.295768	1.00665	0.982127	1	0.999999
chr8.73355963.T.C	rs2010843	C	Severity	CAV	T	RDH10-AS1	599	Other symptoms/disorders or the urinary system	genitourinary	1236	10536	0.000979277	0.0437219	1.00098	0.982131	1	0.999999
chr6.31572536.A.G	rs909253	G	Risk factor	CAV	G	TNF	274.1	Gout	endocrine/metabolic	254	13031	-0.00243543	0.108735	0.997568	0.982131	1	0.999999
chr10.76490426.T.C	rs114026383	C	Risk factor for European population	CAV	C	LRMDA	715.1	Sacroiliitis NEC	musculoskeletal	111	12361	-9.61526	429.302	6.67028e-05	0.982131	1	0.999999
chr7.54580201.A.C	rs622568	C	Severity; Risk factor	CAV-FE	C	-	427.21	Atrial fibrillation	circulatory system	690	10507	0.00189271	0.0845244	1.00189	0.982135	1	0.999999
chrX.15561454.T.C	rs142017934	C	Severity	CAV	C	ACE2	772.2	Spasm of muscle	symptoms	103	12804	-9.24121	412.817	9.69605e-05	0.98214	1	0.999999
chr2.45584979.T.C	-	HLA-A*02:02	Protective	IP	C	HLA-A	193	Thyroid cancer	neoplasms	245	12839	0.00231006	0.103209	1.00231	0.982143	1	0.999999
chr7.117587738.G.A	rs76713772	A	Severity	CAV	A	CFTR	706.2	Sebaceous cyst	dermatologic	111	12001	-8.46759	378.316	0.00021017	0.982143	1	0.999999
chr12.47903511.T.C	rs11574018	C	Severity	CAV	C	VDR	396	Abnormal heart sounds	circulatory system	197	11745	-8.40503	375.566	0.000223738	0.982145	1	0.999999
chr10.76490426.T.C	rs114026383	C	Risk factor for European population	CAV	C	LRMDA	689	Disorder of skin and subcutaneous tissue NOS	dermatologic	155	12732	-9.86287	440.723	5.20726e-05	0.982146	1	0.999999
chr7.117587738.G.A	rs76713772	A	Severity	CAV	A	CFTR	274.11	Gouty arthropathy	endocrine/metabolic	102	13031	-8.27534	369.816	0.000254722	0.982147	1	0.999999
chr9.4329170.T.C	rs3895472	C	Severity	CAV	T	GLIS3	368	Visual disturbances	sense organs	259	12286	-0.00377696	0.168808	0.99623	0.982149	1	0.999999
chrX.12886851.C.T	rs5743781	T	Severity; Severity for males	CAV-FE	T	TLR7	731	Osteitis deformans and osteopathies associated with other disorders classified elsewhere	musculoskeletal	121	11445	-12.5018	558.768	3.71989e-06	0.98215	1	0.999999
chr1.20166359.C.T	rs72663004	T	Severity	CAV	T	PLA2G2C	721.1	Spondylosis without myelopathy	musculoskeletal	619	11607	-0.00275845	0.123292	0.997245	0.98215	1	0.999999
chr9.133449836.G.A	rs139951127	A	Severity	CAV-FE	A	ADAMTS13	696.42	Psoriatic arthropathy	dermatologic	101	10802	-9.79274	437.709	5.58556e-05	0.982151	1	0.999999
chrX.15586459.TAAATC.T	rs755766792	T	Severity	CAV	T	ACE2	285.21	Anemia in chronic kidney disease	hematopoietic	136	11213	-11.1212	497.093	1.4796e-05	0.982151	1	0.999999
chrX.15581269.T.C	rs138390800	C	May destabilize ACE2 protein structure	FCP + IP	C	ACE2	389.1	Sensorineural hearing loss	sense organs	345	12180	-7.26493	324.745	0.000699651	0.982152	1	0.999999
chr1.87162490.C.T	rs10873821	C	Severity	CAV	T	LINC01140	949	Allergies, other	injuries & poisonings	214	10936	0.00271399	0.121332	1.00272	0.982154	1	0.999999
chr2.191909428.G.A	rs147509469	A	Risk factor for females	CAV	A	CAVIN2-AS1	313	Pervasive developmental disorders	mental disorders	182	12993	-0.00759328	0.339517	0.992435	0.982157	1	0.999999
chrX.15581269.T.C	rs138390800	C	May destabilize ACE2 protein structure	FCP + IP	C	ACE2	276.13	Hyperpotassemia	endocrine/metabolic	314	12126	-7.26198	324.745	0.000701714	0.982159	1	0.999999
chr3.1052111.C.G	rs1504061	G	Severity	CAV	G	-	257	Testicular dysfunction	endocrine/metabolic	281	11935	-0.00481521	0.215382	0.995196	0.982164	1	0.999999
chr3.1052111.C.G	rs1504061	G	Severity	CAV	G	-	257.1	Testicular hypofunction	endocrine/metabolic	281	11935	-0.00481521	0.215382	0.995196	0.982164	1	0.999999
chr7.117587738.G.A	rs76713772	A	Severity	CAV	A	CFTR	290	Delirium dementia and amnestic and other cognitive disorders	mental disorders	125	12363	-8.05435	360.46	0.000317716	0.982173	1	0.999999
chr3.141689849.A.G	rs6440031	G	Severity	CAV	A	LINC02618	564	Functional digestive disorders	digestive	314	8671	-0.00305559	0.136756	0.996949	0.982174	1	0.999999
chr2.36677870.C.A	rs6714112	C	Severity	CAV	A	-	172.22	Squamous cell carcinoma	neoplasms	122	11959	0.00417996	0.187086	1.00419	0.982175	1	0.999999
chr19.31533051.C.A	rs8105499	C	Severity	CAV	A	LINC02841	687.1	Rash and other nonspecific skin eruption	dermatologic	447	10816	0.0016332	0.0731058	1.00163	0.982177	1	0.999999
chr12.47903511.T.C	rs11574018	C	Severity	CAV	C	VDR	153.3	Malignant neoplasm of rectum, rectosigmoid junction, and anus	neoplasms	218	12057	-8.20659	367.35	0.000272849	0.982177	1	0.999999
chr12.47903511.T.C	rs11574018	C	Severity	CAV	C	VDR	724.2	Disorders of coccyx	musculoskeletal	113	11614	-7.85122	351.453	0.000389275	0.982177	1	0.999999
chr21.41426103.C.A	rs17000900	A	Severity	CAV-FE	A	MX1	796	Elevated prostate specific antigen [PSA]	genitourinary	237	11811	0.00375216	0.167985	1.00376	0.98218	1	0.999999
chr9.133449836.G.A	rs139951127	A	Severity	CAV-FE	A	ADAMTS13	574.1	Cholelithiasis	digestive	112	12969	-10.9742	491.325	1.71381e-05	0.98218	1	0.999999
chr2.136948486.A.G	rs7605851	G	Severity	CAV-FE	G	THSD7B	706.8	Other specified diseases of sebaceous glands	dermatologic	111	11971	-0.00522876	0.234168	0.994785	0.982185	1	0.999999
chr1.35908500.C.T	rs2765013	C	Severity	CAV	T	AGO1	327	Sleep disorders	neurological	1125	10882	-0.00166415	0.0745298	0.998337	0.982186	1	0.999999
chr12.47903511.T.C	rs11574018	C	Severity	CAV	C	VDR	279	Disorders involving the immune mechanism	endocrine/metabolic	127	12640	-7.79216	348.977	0.000412961	0.982186	1	0.999999
chr1.230710048.A.G	rs699	G	Severity	CAV	G	AGT	722.6	Degeneration of intervertebral disc	musculoskeletal	153	11612	0.00260192	0.116553	1.00261	0.98219	1	0.999999
chrX.15561454.T.C	rs142017934	C	Severity	CAV	C	ACE2	426.92	Cardiac defibrillator in situ	circulatory system	101	10523	-9.15183	410.107	0.000106026	0.982196	1	0.999999
chr10.76490426.T.C	rs114026383	C	Risk factor for European population	CAV	C	LRMDA	701.2	Scar conditions and fibrosis of skin	dermatologic	121	12539	-9.0925	407.451	0.000112507	0.982196	1	0.999999
chrX.15581240.G.A	rs147464721	A	Severity	CAV	A	ACE2	586.4	Stricture/obstruction of ureter	genitourinary	223	11805	-7.24616	324.744	0.000712904	0.982198	1	0.999999
chr10.104263031.C.A	rs4925	A	Protective for neurological complications of long COVID	CAV	A	GSTO1	452	Other venous embolism and thrombosis	circulatory system	213	11654	-0.00237987	0.106658	0.997623	0.982198	1	0.999999
chrX.15586459.TAAATC.T	rs755766792	T	Severity	CAV	T	ACE2	070.2	Viral hepatitis B	infectious diseases	101	10619	-11.6884	523.854	8.39035e-06	0.982199	1	0.999999
chr10.76490426.T.C	rs114026383	C	Risk factor for European population	CAV	C	LRMDA	288	Diseases of white blood cells	hematopoietic	110	12175	-11.1844	501.342	1.38888e-05	0.982201	1	0.999999
chrX.15581269.T.C	rs138390800	C	May destabilize ACE2 protein structure	FCP + IP	C	ACE2	411.3	Angina pectoris	circulatory system	193	11680	-7.24353	324.746	0.000714784	0.982204	1	0.999999
chrX.15561454.T.C	rs142017934	C	Severity	CAV	C	ACE2	371.3	Inflammation of eyelids	sense organs	173	11977	-9.43024	422.82	8.02602e-05	0.982206	1	0.999999
chr2.162267541.C.T	rs1990760	T	Risk factor; Severity	CAV	C	IFIH1	573	Other disorders of liver	digestive	105	11660	-0.00319883	0.14343	0.996806	0.982207	1	0.999999
chr3.101705614.T.C	rs11919389	C	Risk factor	CAV	C	PDCL3P4	165	Cancer within the respiratory system	neoplasms	112	13222	0.00320635	0.14377	1.00321	0.982207	1	0.999999
chr8.37849759.C.T	rs138763430	T	Severity	CAV	T	BRF2	427.8	Sinoatrial node dysfunction (Bradycardia)	circulatory system	124	10510	-12.0215	539.049	6.01378e-06	0.982208	1	0.999999
chrX.15589409.C.T	rs148771870	T	interindividual clinical variability; may destabilize ACE2 protein structure	CAV-FE	T	ACE2	070	Viral hepatitis	infectious diseases	718	10622	0.023524	1.05483	1.0238	0.982208	1	0.999999
chrX.15581269.T.C	rs138390800	C	May destabilize ACE2 protein structure	FCP + IP	C	ACE2	459.9	Circulatory disease NEC	circulatory system	160	12583	-7.24205	324.745	0.000715842	0.982208	1	0.999999
chr7.117652877.C.G	rs80034486	G	Severity	CAV	G	CFTR	300.4	Dysthymic disorder	mental disorders	107	9123	-10.7551	482.374	2.13362e-05	0.982212	1	0.999999
chr12.47903511.T.C	rs11574018	C	Severity	CAV	C	VDR	706.2	Sebaceous cyst	dermatologic	111	12001	-8.43882	378.51	0.000216305	0.982213	1	0.999999
chrX.15564142.G.A	rs147311723	A	Severity	CAV	A	ACE2	454	Varicose veins	circulatory system	244	11664	-7.23903	324.744	0.00071801	0.982215	1	0.999999
chr15.60845514.G.A	rs17303202	A	Risk factor; Severity	CAV-FE	A	RORA	571.5	Other chronic nonalcoholic liver disease	digestive	574	11703	0.00148629	0.0666754	1.00149	0.982216	1	0.999999
chrX.15581269.T.C	rs138390800	C	May destabilize ACE2 protein structure	FCP + IP	C	ACE2	707	Chronic ulcer of skin	dermatologic	167	13084	-7.23855	324.746	0.000718354	0.982217	1	0.999999
chr10.76490426.T.C	rs114026383	C	Risk factor for European population	CAV	C	LRMDA	288.2	Elevated white blood cell count	hematopoietic	103	12175	-11.1598	500.685	1.42348e-05	0.982217	1	0.999999
chr10.76490426.T.C	rs114026383	C	Risk factor for European population	CAV	C	LRMDA	724.2	Disorders of coccyx	musculoskeletal	113	11614	-9.64268	432.707	6.48988e-05	0.982221	1	0.999999
chrX.15564142.G.A	rs147311723	A	Severity	CAV	A	ACE2	771	Musculoskeletal symptoms referable to limbs	symptoms	253	12528	-7.23347	324.744	0.000722011	0.982229	1	0.999999
chrX.15561454.T.C	rs142017934	C	Severity	CAV	C	ACE2	290	Delirium dementia and amnestic and other cognitive disorders	mental disorders	125	12363	-9.49528	426.367	7.52061e-05	0.982232	1	0.999999
chrX.15561454.T.C	rs142017934	C	Severity	CAV	C	ACE2	433.21	Cerebral artery occlusion, with cerebral infarction	circulatory system	155	12455	-8.57971	385.284	0.000187879	0.982234	1	0.999999
chr4.68840276.G.A	rs115162070	G	Severity	CAV	A	-	244	Hypothyroidism	endocrine/metabolic	1638	9920	-0.00171506	0.0770207	0.998286	0.982235	1	0.999999
chr9.133449836.G.A	rs139951127	A	Severity	CAV-FE	A	ADAMTS13	585.4	Chronic kidney disease, Stage I or II	genitourinary	113	11801	-11.0351	495.58	1.61248e-05	0.982235	1	0.999999
chr20.1135233.C.T	rs141024057	T	Severity	CAV	T	PSMF1	577	Diseases of pancreas	digestive	152	13166	-7.23075	324.744	0.000723978	0.982236	1	0.999999
chr6.31575324.G.A	rs361525	G	Severity	CAV-FE	A	TNF	250.25	Diabetes type 2 with peripheral circulatory disorders	endocrine/metabolic	129	10598	0.00579994	0.260491	1.00582	0.982236	1	0.999999
chr7.117611595.T.G	rs150212784	G	Severity	CAV	G	CFTR	274.11	Gouty arthropathy	endocrine/metabolic	102	13012	-12.3409	554.338	4.36913e-06	0.982239	1	0.999999
chr9.133449836.G.A	rs139951127	A	Severity	CAV-FE	A	ADAMTS13	772.2	Spasm of muscle	symptoms	103	12800	-11.4011	512.219	1.11836e-05	0.982242	1	0.999999
chrX.15581269.T.C	rs138390800	C	May destabilize ACE2 protein structure	FCP + IP	C	ACE2	362	Other retinal disorders	sense organs	342	12230	-7.22618	324.745	0.000727293	0.982247	1	0.999999
chr2.36677870.C.A	rs6714112	C	Severity	CAV	A	-	250.1	Type 1 diabetes	endocrine/metabolic	198	10518	0.00333059	0.149724	1.00334	0.982253	1	0.999999
chr20.1135233.C.T	rs141024057	T	Severity	CAV	T	PSMF1	788	Syncope and collapse	symptoms	299	12727	-7.22386	324.744	0.000728985	0.982253	1	0.999999
chr9.133449836.G.A	rs139951127	A	Severity	CAV-FE	A	ADAMTS13	386	Vertiginous syndromes and other disorders of vestibular system	sense organs	120	12036	-11.4559	515	1.05866e-05	0.982253	1	0.999999
chr20.1135233.C.T	rs141024057	T	Severity	CAV	T	PSMF1	592.1	Cystitis	genitourinary	140	11705	-7.22187	324.744	0.000730436	0.982258	1	0.999999
chr12.47903511.T.C	rs11574018	C	Severity	CAV	C	VDR	599.2	Retention of urine	genitourinary	171	10740	-8.24185	370.651	0.000263397	0.98226	1	0.999999
chrX.15561454.T.C	rs142017934	C	Severity	CAV	C	ACE2	588	Disorders resulting from impaired renal function	genitourinary	110	11805	-10.4307	469.121	2.95132e-05	0.982261	1	0.999999
chr15.90876959.G.A	rs201551785	A	Potential functional effect on protein	FCP + IP	A	FURIN	840	Sprains and strains	injuries & poisonings	104	12744	-10.7413	483.169	2.1633e-05	0.982264	1	0.999999
chr7.117587778.G.T	rs113993959	T	Severity	CAV	T	CFTR	290.1	Dementias	mental disorders	105	12359	-12.3115	553.928	4.49974e-06	0.982268	1	0.999999
chr10.76490426.T.C	rs114026383	C	Risk factor for European population	CAV	C	LRMDA	367.1	Myopia	sense organs	127	12550	-9.19212	413.676	0.000101839	0.982272	1	0.999999
chr4.188627868.CTCT.C	rs1734523522	C	Severity	CAV	C	LINC01060	627	Menopausal and postmenopausal disorders	genitourinary	431	11493	0.00322152	0.145002	1.00323	0.982275	1	0.999999
chrX.15561454.T.C	rs142017934	C	Severity	CAV	C	ACE2	355.1	Chronic pain syndrome	neurological	105	12473	-9.44142	424.997	7.93676e-05	0.982276	1	0.999999
chrX.15561454.T.C	rs142017934	C	Severity	CAV	C	ACE2	707.2	Chronic ulcer of leg or foot	dermatologic	128	13084	-9.34505	420.661	8.73968e-05	0.982276	1	0.999999
chrX.15581269.T.C	rs138390800	C	May destabilize ACE2 protein structure	FCP + IP	C	ACE2	313.1	Attention deficit hyperactivity disorder	mental disorders	139	13044	-7.21372	324.758	0.000736412	0.982278	1	0.999999
chr7.117587738.G.A	rs76713772	A	Severity	CAV	A	CFTR	427.22	Atrial flutter	circulatory system	157	10523	-8.3954	377.964	0.000225904	0.982279	1	0.999999
chr4.5820150.T.C	rs3774881	T	Severity	CAV	C	CRMP1	241.2	Nontoxic multinodular goiter	endocrine/metabolic	236	9613	-0.00318815	0.143545	0.996817	0.98228	1	0.999999
chr2.45584979.T.C	-	HLA-A*02:02	Protective	IP	C	HLA-A	731	Osteitis deformans and osteopathies associated with other disorders classified elsewhere	musculoskeletal	121	11369	0.00333279	0.150068	1.00334	0.982282	1	0.999999
chrX.15561454.T.C	rs142017934	C	Severity	CAV	C	ACE2	574.1	Cholelithiasis	digestive	112	12973	-9.28867	418.285	9.24657e-05	0.982283	1	0.999999
chrX.15561454.T.C	rs142017934	C	Severity	CAV	C	ACE2	053	Herpes zoster	infectious diseases	140	10624	-8.39591	378.197	0.000225788	0.982289	1	0.999999
chr11.1219991.G.T	rs35705950	T	Protective	CAV	T	MUC5B	585.3	Chronic renal failure [CKD]	genitourinary	455	11565	-0.0024539	0.110549	0.997549	0.98229	1	0.999999
chr7.117587778.G.T	rs113993959	T	Severity	CAV	T	CFTR	458	Hypotension	circulatory system	106	12577	-12.0798	544.21	5.67323e-06	0.982291	1	0.999999
chrX.15586459.TAAATC.T	rs755766792	T	Severity	CAV	T	ACE2	772.3	Muscle weakness	symptoms	105	12799	-11.1505	502.441	1.43683e-05	0.982294	1	0.999999
chr7.117587738.G.A	rs76713772	A	Severity	CAV	A	CFTR	196	Radiotherapy	neoplasms	114	12155	-8.27423	372.864	0.000255005	0.982296	1	0.999999
chr4.186083346.C.T	rs121434431	T	Severity	CAV-FE	T	TLR3	483	Acute bronchitis and bronchiolitis	respiratory	136	12090	-10.5991	477.845	2.49378e-05	0.982303	1	0.999999
chr4.67964168.T.A	rs720009	A	Possible functional consequences	FCP + IP	A	TMPRSS11A	427.11	Paroxysmal supraventricular tachycardia	circulatory system	155	10509	0.00886537	0.399818	1.0089	0.98231	1	0.999999
chr13.112889041.C.T	rs9577175	T	Severity	CAV	T	ATP11A	600	Hyperplasia of prostate	genitourinary	696	11816	-0.00158534	0.0715179	0.998416	0.982315	1	0.999999
chr20.1135233.C.T	rs141024057	T	Severity	CAV	T	PSMF1	459	Other disorders of circulatory system	circulatory system	236	12582	-7.19842	324.744	0.000747768	0.982315	1	0.999999
chr14.72467521.C.T	rs12587980	T	Severity	CAV	T	RGS6	504	Other alveolar and parietoalveolar pneumonopathy	respiratory	142	12619	-0.00283902	0.128091	0.997165	0.982317	1	0.999999
chrX.15586459.TAAATC.T	rs755766792	T	Severity	CAV	T	ACE2	250.25	Diabetes type 2 with peripheral circulatory disorders	endocrine/metabolic	129	10595	-11.7389	529.655	7.97763e-06	0.982318	1	0.999999
chr7.117611595.T.G	rs150212784	G	Severity	CAV	G	CFTR	443.7	Peripheral angiopathy in diseases classified elsewhere	circulatory system	101	11892	-12.7008	573.207	3.04879e-06	0.982322	1	0.999999
chr5.159315942.T.G	rs3212227	T	Severity	FCP	G	IL12B	496	Chronic airway obstruction	respiratory	547	10941	-0.00174062	0.0785864	0.998261	0.982329	1	0.999999
chr15.90876959.G.A	rs201551785	A	Potential functional effect on protein	FCP + IP	A	FURIN	172.1	Melanomas of skin, dx or hx	neoplasms	110	12041	-10.9642	495.075	1.73105e-05	0.982331	1	0.999999
chrX.15581240.G.A	rs147464721	A	Severity	CAV	A	ACE2	731	Osteitis deformans and osteopathies associated with other disorders classified elsewhere	musculoskeletal	121	11454	-11.8572	535.411	7.0875e-06	0.982332	1	0.999999
chr17.35880776.C.T	rs2107538	T	Risk factor; Severity	FCP	T	CCL5	252	Disorders of parathyroid gland	endocrine/metabolic	196	11937	-0.00292068	0.131884	0.997084	0.982332	1	0.999999
chrX.15564142.G.A	rs147311723	A	Severity	CAV	A	ACE2	765	Cervical radiculitis	symptoms	285	11594	-7.19062	324.744	0.000753621	0.982334	1	0.999999
chr7.117587738.G.A	rs76713772	A	Severity	CAV	A	CFTR	809	Fracture of unspecified bones	injuries & poisonings	119	12348	-8.26211	373.182	0.000258113	0.982337	1	0.999999
chr20.1135233.C.T	rs141024057	T	Severity	CAV	T	PSMF1	389.1	Sensorineural hearing loss	sense organs	345	12178	-7.18919	324.744	0.000754702	0.982338	1	0.999999
chr6.147217556.A.G	rs116898161	G	Severity	CAV	G	STXBP5	276	Disorders of fluid, electrolyte, and acid-base balance	endocrine/metabolic	627	12112	-0.00359918	0.162585	0.996407	0.982339	1	0.999999
chrX.15581269.T.C	rs138390800	C	May destabilize ACE2 protein structure	FCP + IP	C	ACE2	304	Adjustment reaction	mental disorders	231	9124	-7.18784	324.749	0.000755718	0.982341	1	0.999999
chr12.47903511.T.C	rs11574018	C	Severity	CAV	C	VDR	291	Other specified nonpsychotic and/or transient mental disorders	mental disorders	100	12363	-8.1911	370.244	0.000277108	0.982349	1	0.999999
chr10.76490426.T.C	rs114026383	C	Risk factor for European population	CAV	C	LRMDA	411.2	Myocardial infarction	circulatory system	115	11680	-10.205	461.563	3.69866e-05	0.982361	1	0.999999
chr9.133449836.G.A	rs139951127	A	Severity	CAV-FE	A	ADAMTS13	256	Ovarian dysfunction	endocrine/metabolic	140	11980	-10.3893	470.068	3.07605e-05	0.982367	1	0.999999
chr15.90876959.G.A	rs201551785	A	Potential functional effect on protein	FCP + IP	A	FURIN	362.26	Macular puckering of retina	sense organs	105	12221	-10.4678	473.725	2.84379e-05	0.982371	1	0.999999
chr10.76490426.T.C	rs114026383	C	Risk factor for European population	CAV	C	LRMDA	262	Mineral deficiency NEC	endocrine/metabolic	101	9176	-10.3604	468.873	3.16628e-05	0.982371	1	0.999999
chr7.22728630.G.T	rs2066992	T	Protective	CAV-FE	T	IL6	272.9	Unspecified disorder of lipoid metabolism	endocrine/metabolic	231	8587	-0.00428275	0.193886	0.995726	0.982377	1	0.999999
chr22.49281538.G.A	rs62220604	G	Severity	CAV	A	-	249	Secondary diabetes mellitus	endocrine/metabolic	162	9853	-0.00276758	0.125296	0.997236	0.982378	1	0.999999
chrX.15600835.T.C	rs4646116	C	Risk factor	FCP + IP	C	ACE2	496.2	Chronic bronchitis	respiratory	169	10957	-0.0160409	0.726299	0.984087	0.98238	1	0.999999
chr13.112889041.C.T	rs9577175	T	Severity	CAV	T	ATP11A	288	Diseases of white blood cells	hematopoietic	110	12085	-0.00350701	0.158805	0.996499	0.982381	1	0.999999
chr14.94566450.G.A	rs2093266	A	Risk factor for acute kidney injury	CAV	A	SERPINA4	721	Spondylosis and allied disorders	musculoskeletal	665	11600	-0.00251024	0.113694	0.997493	0.982385	1	0.999999
chr12.47903511.T.C	rs11574018	C	Severity	CAV	C	VDR	041	Bacterial infection NOS	infectious diseases	113	12855	-8.18006	370.517	0.000280186	0.982386	1	0.999999
chr15.90876959.G.A	rs201551785	A	Potential functional effect on protein	FCP + IP	A	FURIN	381	Otitis media and Eustachian tube disorders	sense organs	104	12676	-10.6749	483.54	2.31191e-05	0.982387	1	0.999999
chr12.47903511.T.C	rs11574018	C	Severity	CAV	C	VDR	585.34	Chronic Kidney Disease, Stage IV	genitourinary	203	11805	-7.92206	358.98	0.000362654	0.982394	1	0.999999
chr14.72467521.C.T	rs12587980	T	Severity	CAV	T	RGS6	288	Diseases of white blood cells	hematopoietic	110	12116	0.00317966	0.144119	1.00318	0.982398	1	0.999999
chrX.12889539.C.G	rs3853839	G	Severity; Risk factor	CAV-FE	G	TLR7	277	Other disorders of metabolism	endocrine/metabolic	126	11920	-0.00408813	0.185303	0.99592	0.982399	1	0.999999
chr7.117587738.G.A	rs76713772	A	Severity	CAV	A	CFTR	580	Nephritis; nephrosis; renal sclerosis	genitourinary	178	11805	-8.28625	375.64	0.000251958	0.982401	1	0.999999
chr4.106022043.T.C	rs11729561	T	Severity	CAV	C	-	362.2	Degeneration of macula and posterior pole of retina	sense organs	208	12050	-0.00382443	0.173392	0.996183	0.982403	1	0.999999
chr11.26675470.T.G	rs10835056	G	Severity	CAV	T	SLC5A12	279	Disorders involving the immune mechanism	endocrine/metabolic	127	12513	0.00307176	0.139286	1.00308	0.982405	1	0.999999
chr9.133449836.G.A	rs139951127	A	Severity	CAV-FE	A	ADAMTS13	189	Cancer of urinary organs (incl. kidney and bladder)	neoplasms	111	13250	-10.6282	482.025	2.42224e-05	0.982409	1	0.999999
chrX.15581269.T.C	rs138390800	C	May destabilize ACE2 protein structure	FCP + IP	C	ACE2	249	Secondary diabetes mellitus	endocrine/metabolic	167	10598	-7.15929	324.747	0.000777603	0.982411	1	0.999999
chrX.15564142.G.A	rs147311723	A	Severity	CAV	A	ACE2	252	Disorders of parathyroid gland	endocrine/metabolic	196	11984	-7.15826	324.744	0.000778406	0.982414	1	0.999999
chr20.1135233.C.T	rs141024057	T	Severity	CAV	T	PSMF1	286	Coagulation defects	hematopoietic	205	12312	-7.15743	324.744	0.000779054	0.982416	1	0.999999
chr4.71762286.C.T	rs113574864	T	Severity	CAV	T	GC	930	Allergic reaction to food	injuries & poisonings	422	10943	0.00442201	0.200639	1.00443	0.982416	1	0.999999
chr11.26675470.T.G	rs10835056	G	Severity	CAV	T	SLC5A12	596	Other disorders of bladder	genitourinary	172	12811	0.00264179	0.119875	1.00265	0.982418	1	0.999999
chrX.15586459.TAAATC.T	rs755766792	T	Severity	CAV	T	ACE2	496.3	Bronchiectasis	respiratory	123	10959	-11.6874	530.476	8.39936e-06	0.982423	1	0.999999
chr3.126118894.C.T	rs1868132	T	Severity	CAV	T	ALDH1L1	532	Dysphagia	digestive	233	10825	-0.00348639	0.15827	0.99652	0.982425	1	0.999999
chr2.36677870.C.A	rs6714112	C	Severity	CAV	A	-	371.3	Inflammation of eyelids	sense organs	173	11886	-0.00350401	0.159084	0.996502	0.982427	1	0.999999
chrX.15561454.T.C	rs142017934	C	Severity	CAV	C	ACE2	783	Fever of unknown origin	symptoms	165	12813	-9.54902	433.536	7.12709e-05	0.982427	1	0.999999
chr1.12207235.C.T	rs3397	T	Severity	CAV-FE	C	TNFRSF1B	561	Symptoms involving digestive system	digestive	647	7212	0.00134556	0.0611093	1.00135	0.982433	1	0.999999
chr21.41508701.T.G	rs4283504	T	Possible functional consequences	FCP + IP	T	TMPRSS2	396	Abnormal heart sounds	circulatory system	192	11343	0.00378459	0.171885	1.00379	0.982433	1	0.999999
chr12.47903511.T.C	rs11574018	C	Severity	CAV	C	VDR	279.1	Immunity deficiency	endocrine/metabolic	111	12640	-7.6276	346.44	0.000486829	0.982434	1	0.999999
chr7.117587738.G.A	rs76713772	A	Severity	CAV	A	CFTR	381	Otitis media and Eustachian tube disorders	sense organs	104	12685	-8.33337	378.561	0.000240361	0.982437	1	0.999999
chr13.102695866.A.G	rs599976	G	Severity	CAV-FE	G	METTL21C	619	Noninflammatory female genital disorders	genitourinary	251	12597	-0.002848	0.129378	0.997156	0.982437	1	0.999999
chrX.15564142.G.A	rs147311723	A	Severity	CAV	A	ACE2	306	Other mental disorder	mental disorders	159	9124	-7.14838	324.744	0.000786133	0.982438	1	0.999999
chr9.33426577.A.G	rs10813976	G	Severity	CAV	G	-	394.2	Mitral valve disease	circulatory system	175	11639	0.00280439	0.127401	1.00281	0.982438	1	0.999999
chr1.154454494.A.C	rs2228145	A	Risk factor	CAV	C	IL6R	721.1	Spondylosis without myelopathy	musculoskeletal	619	11573	-0.0013356	0.0607269	0.998665	0.982453	1	0.999999
chr6.31575324.G.A	rs361525	G	Severity	CAV-FE	A	TNF	289.4	Lymphadenitis	hematopoietic	148	12175	-0.00542109	0.246503	0.994594	0.982454	1	0.999999
chr10.89010241.T.C	rs982764	T	Severity	CAV-FE	C	FAS	153	Colorectal cancer	neoplasms	273	11979	-0.0021333	0.0970084	0.997869	0.982455	1	0.999999
chr7.117587738.G.A	rs76713772	A	Severity	CAV	A	CFTR	070.2	Viral hepatitis B	infectious diseases	101	10624	-8.2167	373.65	0.000270106	0.982456	1	0.999999
chr9.117713024.A.G	rs4986790	G	Severity	CAV	G	TLR4	379	Other disorders of eye	sense organs	289	12093	0.0038388	0.174588	1.00385	0.982458	1	0.999999
chrX.15561454.T.C	rs142017934	C	Severity	CAV	C	ACE2	340.1	Migrain with aura	neurological	103	12236	-9.35166	425.334	8.6821e-05	0.982459	1	0.999999
chr12.47903511.T.C	rs11574018	C	Severity	CAV	C	VDR	260	Protein-calorie malnutrition	endocrine/metabolic	251	9176	-8.21562	373.749	0.000270396	0.982463	1	0.999999
chr7.117587738.G.A	rs76713772	A	Severity	CAV	A	CFTR	386	Vertiginous syndromes and other disorders of vestibular system	sense organs	120	12040	-7.99719	363.908	0.000336407	0.982467	1	0.999999
chr10.8988345.A.T	rs71481792	A	Severity	CAV	T	-	452.2	Deep vein thrombosis [DVT]	circulatory system	172	11364	-0.00278359	0.126684	0.99722	0.98247	1	0.999999
chr12.47903511.T.C	rs11574018	C	Severity	CAV	C	VDR	395.2	Nonrheumatic aortic valve disorders	circulatory system	458	11745	-5.0391	229.342	0.00647956	0.98247	1	0.999999
chr22.49281538.G.A	rs62220604	G	Severity	CAV	A	-	292.3	Memory loss	mental disorders	242	11522	0.00226239	0.102974	1.00226	0.982471	1	0.999999
chr11.34482745.G.A	rs61882275	G	Severity	CAV	A	ELF5	255	Disorders of adrenal glands	endocrine/metabolic	174	11896	0.00244531	0.111301	1.00245	0.982472	1	0.999999
chr7.117587738.G.A	rs76713772	A	Severity	CAV	A	CFTR	599.4	Urinary incontinence	genitourinary	232	10740	-7.13426	324.744	0.000797317	0.982473	1	0.999999
chrX.15564142.G.A	rs147311723	A	Severity	CAV	A	ACE2	286	Coagulation defects	hematopoietic	205	12313	-7.1323	324.744	0.000798879	0.982478	1	0.999999
chr21.41426103.C.A	rs17000900	A	Severity	CAV-FE	A	MX1	209	Neuroendocrine tumors	neoplasms	123	13152	0.00468663	0.213398	1.0047	0.982478	1	0.999999
chr13.22495675.AG.A	rs10714879	A	Severity	CAV	AG	-	271.3	Intestinal disaccharidase deficiencies and disaccharide malabsorption	endocrine/metabolic	708	12128	0.00154882	0.0705267	1.00155	0.982479	1	0.999999
chr20.1135233.C.T	rs141024057	T	Severity	CAV	T	PSMF1	429.3	Symptoms involving cardiovascular system	circulatory system	148	12160	-7.13003	324.744	0.000800693	0.982483	1	0.999999
chr20.1135233.C.T	rs141024057	T	Severity	CAV	T	PSMF1	279.1	Immunity deficiency	endocrine/metabolic	111	12638	-7.1288	324.744	0.000801684	0.982486	1	0.999999
chr11.1219991.G.T	rs35705950	T	Protective	CAV	T	MUC5B	380.4	Impacted cerumen	sense organs	189	12377	-0.00361961	0.164899	0.996387	0.982487	1	0.999999
chr12.47903511.T.C	rs11574018	C	Severity	CAV	C	VDR	427.22	Atrial flutter	circulatory system	157	10523	-7.55426	344.203	0.000523873	0.98249	1	0.999999
chrX.15561454.T.C	rs142017934	C	Severity	CAV	C	ACE2	588.2	Secondary hyperparathyroidism (of renal origin)	genitourinary	103	11805	-10.3303	470.772	3.26281e-05	0.982493	1	0.999999
chrX.15564142.G.A	rs147311723	A	Severity	CAV	A	ACE2	379	Other disorders of eye	sense organs	289	12094	-7.12453	324.744	0.000805112	0.982497	1	0.999999
chrX.15581269.T.C	rs138390800	C	May destabilize ACE2 protein structure	FCP + IP	C	ACE2	496.2	Chronic bronchitis	respiratory	169	10964	-7.12344	324.745	0.000805987	0.982499	1	0.999999
chrX.15564142.G.A	rs147311723	A	Severity	CAV	A	ACE2	365	Glaucoma	sense organs	371	12285	-7.12321	324.744	0.000806173	0.9825	1	0.999999
chr14.72467521.C.T	rs12587980	T	Severity	CAV	T	RGS6	599.2	Retention of urine	genitourinary	170	10685	0.0026071	0.118862	1.00261	0.982501	1	0.999999
chr9.21131628.G.C	rs12236000	G	Severity	CAV	C	-	172.1	Melanomas of skin, dx or hx	neoplasms	109	11961	0.00558758	0.254749	1.0056	0.982501	1	0.999999
chr7.117587778.G.T	rs113993959	T	Severity	CAV	T	CFTR	262	Mineral deficiency NEC	endocrine/metabolic	101	9173	-11.0778	505.084	1.54521e-05	0.982502	1	0.999999
chr12.47903511.T.C	rs11574018	C	Severity	CAV	C	VDR	599.4	Urinary incontinence	genitourinary	232	10740	-7.86375	358.778	0.00038443	0.982513	1	0.999999
chr20.1135233.C.T	rs141024057	T	Severity	CAV	T	PSMF1	429	Ill-defined descriptions and complications of heart disease	circulatory system	219	12160	-7.11715	324.744	0.000811074	0.982515	1	0.999999
chr4.186083346.C.T	rs121434431	T	Severity	CAV-FE	T	TLR3	300.12	Agorophobia, social phobia, and panic disorder	mental disorders	101	9121	-11.2351	512.662	1.32031e-05	0.982516	1	0.999999
chrX.15561454.T.C	rs142017934	C	Severity	CAV	C	ACE2	459.9	Circulatory disease NEC	circulatory system	160	12583	-10.282	469.212	3.42447e-05	0.982517	1	0.999999
chr7.117587738.G.A	rs76713772	A	Severity	CAV	A	CFTR	585.4	Chronic kidney disease, Stage I or II	genitourinary	113	11805	-8.29251	378.545	0.000250385	0.982523	1	0.999999
chr20.1135233.C.T	rs141024057	T	Severity	CAV	T	PSMF1	454.11	Varicose veins of lower extremity, symptomtic	circulatory system	164	11663	-7.11303	324.744	0.000814425	0.982525	1	0.999999
chr1.154454494.A.C	rs2228145	A	Risk factor	CAV	C	IL6R	702.2	Seborrheic keratosis	dermatologic	424	12129	0.00159748	0.0729335	1.0016	0.982525	1	0.999999
chr7.117587738.G.A	rs76713772	A	Severity	CAV	A	CFTR	426.3	Bundle branch block	circulatory system	122	10523	-8.27384	377.779	0.000255105	0.982527	1	0.999999
chr7.117587738.G.A	rs76713772	A	Severity	CAV	A	CFTR	440	Atherosclerosis	circulatory system	111	11909	-8.24754	376.675	0.000261903	0.982531	1	0.999999
chr15.90876959.G.A	rs201551785	A	Potential functional effect on protein	FCP + IP	A	FURIN	172.22	Squamous cell carcinoma	neoplasms	122	12041	-10.8931	497.565	1.85855e-05	0.982533	1	0.999999
chr4.186083346.C.T	rs121434431	T	Severity	CAV-FE	T	TLR3	185	Cancer of prostate	neoplasms	224	11900	-9.64508	440.622	6.47434e-05	0.982536	1	0.999999
chrX.15564142.G.A	rs147311723	A	Severity	CAV	A	ACE2	735	Acquired foot deformities	musculoskeletal	157	12647	-7.10847	324.744	0.000818147	0.982536	1	0.999999
chr3.141689849.A.G	rs6440031	G	Severity	CAV	A	LINC02618	442	Other aneurysm	circulatory system	425	10159	0.00267401	0.12226	1.00268	0.98255	1	0.999999
chr17.63488670.G.A	rs4343	G	Severity; Risk factor	CAV	A	ACE	288	Diseases of white blood cells	hematopoietic	110	12174	-0.00305523	0.139707	0.996949	0.982553	1	0.999999
chr7.117587738.G.A	rs76713772	A	Severity	CAV	A	CFTR	426.91	Cardiac pacemaker in situ	circulatory system	204	10523	-8.04738	368.055	0.000319941	0.982556	1	0.999999
chr15.90876959.G.A	rs201551785	A	Potential functional effect on protein	FCP + IP	A	FURIN	300.4	Dysthymic disorder	mental disorders	107	9118	-10.9177	499.361	1.81347e-05	0.982557	1	0.999999
chr7.22548762.C.T	rs13227460	T	Severity	CAV	T	STEAP1B	338.1	Acute pain	neurological	170	10826	0.00287661	0.131605	1.00288	0.982561	1	0.999999
chr7.117587778.G.T	rs113993959	T	Severity	CAV	T	CFTR	427.12	Paroxysmal ventricular tachycardia	circulatory system	105	10518	-12.6998	581.051	3.05183e-06	0.982562	1	0.999999
chr12.47903511.T.C	rs11574018	C	Severity	CAV	C	VDR	735	Acquired foot deformities	musculoskeletal	157	12647	-8.21642	376.012	0.000270181	0.982566	1	0.999999
chr10.76490426.T.C	rs114026383	C	Risk factor for European population	CAV	C	LRMDA	374	Other disorders of eyelids	sense organs	117	11977	-9.66643	442.48	6.33757e-05	0.982571	1	0.999999
chrX.12886851.C.T	rs5743781	T	Severity; Severity for males	CAV-FE	T	TLR7	427.8	Sinoatrial node dysfunction (Bradycardia)	circulatory system	123	10514	-12.1452	555.981	5.31376e-06	0.982572	1	0.999999
chr10.8988345.A.T	rs71481792	A	Severity	CAV	T	-	425.1	Primary/intrinsic cardiomyopathies	circulatory system	198	12623	-0.00255946	0.117178	0.997444	0.982574	1	0.999999
chr6.45737076.T.A	rs16873740	A	Severity	CAV	A	-	278.11	Morbid obesity	endocrine/metabolic	379	10508	-0.00244081	0.11176	0.997562	0.982576	1	0.999999
chr6.31575324.G.A	rs361525	G	Severity	CAV-FE	A	TNF	389.1	Sensorineural hearing loss	sense organs	345	12180	0.00352826	0.161613	1.00353	0.982582	1	0.999999
chr10.76490426.T.C	rs114026383	C	Risk factor for European population	CAV	C	LRMDA	696.42	Psoriatic arthropathy	dermatologic	101	10805	-8.48621	388.775	0.000206294	0.982585	1	0.999999
chr7.117587738.G.A	rs76713772	A	Severity	CAV	A	CFTR	428.4	Heart failure with preserved EF [Diastolic heart failure]	circulatory system	148	12162	-8.02684	367.759	0.00032658	0.982586	1	0.999999
chr15.33615902.C.T	rs12593288	C	Severity	CAV	T	RYR3	433.1	Occlusion and stenosis of precerebral arteries	circulatory system	225	12360	-0.00277667	0.127222	0.997227	0.982587	1	0.999999
chr7.117587778.G.T	rs113993959	T	Severity	CAV	T	CFTR	340.1	Migrain with aura	neurological	103	12230	-11.9161	546.046	6.6819e-06	0.98259	1	0.999999
chrX.15564142.G.A	rs147311723	A	Severity	CAV	A	ACE2	593	Hematuria	genitourinary	290	11706	-7.08614	324.744	0.000836618	0.982591	1	0.999999
chr9.133449836.G.A	rs139951127	A	Severity	CAV-FE	A	ADAMTS13	204	Leukemia	neoplasms	112	13036	-10.8586	497.649	1.9239e-05	0.982592	1	0.999999
chr20.1135233.C.T	rs141024057	T	Severity	CAV	T	PSMF1	255	Disorders of adrenal glands	endocrine/metabolic	174	11982	-7.08571	324.744	0.000836981	0.982592	1	0.999999
chrX.15581269.T.C	rs138390800	C	May destabilize ACE2 protein structure	FCP + IP	C	ACE2	697	Sarcoidosis	dermatologic	159	11023	-7.08501	324.75	0.00083757	0.982594	1	0.999999
chr11.26675470.T.G	rs10835056	G	Severity	CAV	T	SLC5A12	619.4	Noninflammatory disorders of vagina	genitourinary	117	12494	0.00319564	0.146491	1.0032	0.982596	1	0.999999
chr3.27146807.G.A	rs17317135	G	Severity	CAV	A	NEK10	495	Asthma	respiratory	1033	10541	0.00273589	0.125434	1.00274	0.982598	1	0.999999
chr2.112913801.G.T	rs3811046	T	Risk factor	CAV	G	IL37	586	Other disorders of the kidney and ureters	genitourinary	459	11798	-0.00165815	0.0760526	0.998343	0.982605	1	0.999999
chr3.126118894.C.T	rs1868132	T	Severity	CAV	T	ALDH1L1	475.9	Postnasal drip	respiratory	233	9791	0.0035716	0.163826	1.00358	0.982607	1	0.999999
chrX.15581269.T.C	rs138390800	C	May destabilize ACE2 protein structure	FCP + IP	C	ACE2	496.1	Emphysema	respiratory	180	10964	-7.07983	324.745	0.000841915	0.982607	1	0.999999
chr15.90876959.G.A	rs201551785	A	Potential functional effect on protein	FCP + IP	A	FURIN	340.1	Migrain with aura	neurological	103	12228	-10.1595	466.153	3.87078e-05	0.982612	1	0.999999
chr3.38894643.C.T	rs33985936	T	Severity	CAV	T	SCN11A	600	Hyperplasia of prostate	genitourinary	698	11902	0.0016181	0.0742555	1.00162	0.982615	1	0.999999
chrX.15561454.T.C	rs142017934	C	Severity	CAV	C	ACE2	427.12	Paroxysmal ventricular tachycardia	circulatory system	105	10523	-8.88944	407.949	0.000137836	0.982615	1	0.999999
chr15.90866675.C.T	rs79742014	T	Protective	IP	T	FURIN	355.1	Chronic pain syndrome	neurological	104	12349	-0.00846994	0.38874	0.991566	0.982617	1	0.999999
chr1.156125675.T.C	rs581342	C	Severity	CAV	C	LMNA	558	Noninfectious gastroenteritis	digestive	201	10190	-0.00368043	0.168941	0.996326	0.982619	1	0.999999
chr8.40324459.C.A	rs11779911	C	Severity	CAV	A	SIRLNT	766	Neuralgia, neuritis, and radiculitis NOS	symptoms	158	10710	0.00263172	0.120838	1.00264	0.982624	1	0.999999
chrX.15596127.G.T	rs146598386	T	Severity	CAV	T	ACE2	564.1	Irritable Bowel Syndrome	digestive	200	10219	-0.0111503	0.512001	0.988912	0.982625	1	0.999999
chrX.15564142.G.A	rs147311723	A	Severity	CAV	A	ACE2	698	Pruritus and related conditions	dermatologic	182	12894	-7.072	324.744	0.000848532	0.982626	1	0.999999
chr20.1135233.C.T	rs141024057	T	Severity	CAV	T	PSMF1	227	Benign neoplasm of other endocrine glands and related structures	neoplasms	137	12931	-7.06901	324.744	0.000851079	0.982633	1	0.999999
chr20.1135233.C.T	rs141024057	T	Severity	CAV	T	PSMF1	136	Other infectious and parasitic diseases	infectious diseases	124	12835	-7.06747	324.744	0.000852383	0.982637	1	0.999999
chr20.1135233.C.T	rs141024057	T	Severity	CAV	T	PSMF1	497	Bronchitis	respiratory	209	10962	-7.06577	324.744	0.000853835	0.982641	1	0.999999
chrX.15586459.TAAATC.T	rs755766792	T	Severity	CAV	T	ACE2	196	Radiotherapy	neoplasms	114	12150	-11.3711	522.788	1.15237e-05	0.982647	1	0.999999
chr20.1135233.C.T	rs141024057	T	Severity	CAV	T	PSMF1	272.12	Hyperglyceridemia	endocrine/metabolic	244	8591	-7.06254	324.744	0.000856596	0.982649	1	0.999999
chrX.15564667.C.T	rs2074192	T	Severity (T allele); Severity for males > 50 y.o (T allele); Protective (C allele); Protective (CT genotype)	CAV	T	ACE2	327.41	Organic or persistent insomnia	neurological	183	10811	0.00270755	0.124499	1.00271	0.982649	1	0.999999
chr17.9267091.C.T	rs34761447	C	Severity	CAV	T	STX8	198	Secondary malignant neoplasm	neoplasms	197	11916	-0.00391093	0.179836	0.996097	0.98265	1	0.999999
chrX.15561454.T.C	rs142017934	C	Severity	CAV	C	ACE2	189	Cancer of urinary organs (incl. kidney and bladder)	neoplasms	111	13254	-8.50732	391.379	0.000201984	0.982658	1	0.999999
chr10.76490426.T.C	rs114026383	C	Risk factor for European population	CAV	C	LRMDA	574.1	Cholelithiasis	digestive	112	12973	-9.98112	459.22	4.62652e-05	0.982659	1	0.999999
chr19.52830722.G.A	rs10411226	G	Severity	CAV	G	ZNF28	440	Atherosclerosis	circulatory system	102	9954	-0.00348226	0.160241	0.996524	0.982662	1	0.999999
chrX.15581240.G.A	rs147464721	A	Severity	CAV	A	ACE2	253	Disorders of the pituitary gland and its hypothalamic control	endocrine/metabolic	165	11984	-7.05593	324.744	0.000862277	0.982665	1	0.999999
chr13.41746691.T.A	rs10507497	A	Severity	CAV-FE	A	VWA8	375.1	Dry eyes	sense organs	352	12039	-0.00207601	0.0955575	0.997926	0.982667	1	0.999999
chrX.15564142.G.A	rs147311723	A	Severity	CAV	A	ACE2	041	Bacterial infection NOS	infectious diseases	113	12855	-7.05447	324.744	0.000863544	0.982669	1	0.999999
chr9.133449836.G.A	rs139951127	A	Severity	CAV-FE	A	ADAMTS13	458	Hypotension	circulatory system	106	12579	-11.0987	510.946	1.51322e-05	0.98267	1	0.999999
chr9.133449836.G.A	rs139951127	A	Severity	CAV-FE	A	ADAMTS13	770	Myalgia and myositis unspecified	symptoms	125	13208	-10.8376	498.963	1.96469e-05	0.982671	1	0.999999
chr1.109740350.G.T	rs1332018	T	Risk factor; Severity	CAV	G	GSTM3	840	Sprains and strains	injuries & poisonings	104	12750	-0.00305883	0.140836	0.996946	0.982672	1	0.999999
chr20.1135233.C.T	rs141024057	T	Severity	CAV	T	PSMF1	571.51	Cirrhosis of liver without mention of alcohol	digestive	265	11720	-7.05263	324.744	0.00086513	0.982673	1	0.999999
chrX.15581269.T.C	rs138390800	C	May destabilize ACE2 protein structure	FCP + IP	C	ACE2	371.3	Inflammation of eyelids	sense organs	173	11977	-7.05182	324.747	0.000865835	0.982675	1	0.999999
chrX.15564142.G.A	rs147311723	A	Severity	CAV	A	ACE2	709	Diffuse diseases of connective tissue	dermatologic	161	10876	-7.0489	324.744	0.000868367	0.982682	1	0.999999
chrX.15589409.C.T	rs148771870	T	interindividual clinical variability; may destabilize ACE2 protein structure	CAV-FE	T	ACE2	443.7	Peripheral angiopathy in diseases classified elsewhere	circulatory system	101	11906	-11.3891	524.881	1.13187e-05	0.982689	1	0.999999
chrX.15581269.T.C	rs138390800	C	May destabilize ACE2 protein structure	FCP + IP	C	ACE2	724	Other and unspecified disorders of back	musculoskeletal	190	11614	-7.04298	324.747	0.000873519	0.982697	1	0.999999
chr22.43928847.C.G	rs738409	G	Protective*Conflicting; Severity*Conflicting	CAV	G	PNPLA3	798	Malaise and fatigue	symptoms	1121	10650	-0.00117461	0.0541726	0.998826	0.982701	1	0.999999
chrX.15589409.C.T	rs148771870	T	interindividual clinical variability; may destabilize ACE2 protein structure	CAV-FE	T	ACE2	496.3	Bronchiectasis	respiratory	123	10961	-11.6589	537.747	8.64149e-06	0.982702	1	0.999999
chr7.117587738.G.A	rs76713772	A	Severity	CAV	A	CFTR	573	Other disorders of liver	digestive	105	11721	-8.18912	377.795	0.000277658	0.982706	1	0.999999
chr10.52771475.C.T	rs1800450	T	Severity	CAV	T	MBL2	277	Other disorders of metabolism	endocrine/metabolic	134	12724	-0.00380943	0.175754	0.996198	0.982707	1	0.999999
chr12.47903511.T.C	rs11574018	C	Severity	CAV	C	VDR	394.2	Mitral valve disease	circulatory system	175	11745	-8.06648	372.248	0.000313885	0.982711	1	0.999999
chr10.76490426.T.C	rs114026383	C	Risk factor for European population	CAV	C	LRMDA	496.3	Bronchiectasis	respiratory	123	10964	-10.1274	467.397	3.99695e-05	0.982713	1	0.999999
chr11.114726432.A.T	rs1712779	T	Severity	CAV-FE	T	-	763	Thoracic or lumbosacral neuritis or radiculitis, unspecified	symptoms	668	11575	-0.00131054	0.0604974	0.99869	0.982717	1	0.999999
chr9.133449836.G.A	rs139951127	A	Severity	CAV-FE	A	ADAMTS13	573	Other disorders of liver	digestive	105	11717	-10.9777	506.761	1.70785e-05	0.982717	1	0.999999
chr3.149000300.G.T	rs76488148	T	Severity	CAV	T	GYG1	930	Allergic reaction to food	injuries & poisonings	420	10903	-0.00394153	0.182007	0.996066	0.982722	1	0.999999
chr8.73355963.T.C	rs2010843	C	Severity	CAV	T	RDH10-AS1	300.11	Generalized anxiety disorder	mental disorders	257	8947	-0.00194756	0.0899321	0.998054	0.982722	1	0.999999
chr4.186083346.C.T	rs121434431	T	Severity	CAV-FE	T	TLR3	414	Other forms of chronic heart disease	circulatory system	138	11676	-10.577	488.421	2.54969e-05	0.982723	1	0.999999
chr8.37849759.C.T	rs138763430	T	Severity	CAV	T	BRF2	427.12	Paroxysmal ventricular tachycardia	circulatory system	105	10510	-12.5543	579.781	3.52966e-06	0.982724	1	0.999999
chr5.77379593.G.A	rs7715119	A	Severity	CAV-FE	A	PDE8B	245.2	Chronic thyroiditis	endocrine/metabolic	601	10042	-0.00212469	0.098128	0.997878	0.982725	1	0.999999
chr5.77379593.G.A	rs7715119	A	Severity	CAV-FE	A	PDE8B	245.21	Chronic lymphocytic thyroiditis	endocrine/metabolic	601	10042	-0.00212469	0.098128	0.997878	0.982725	1	0.999999
chr22.41925447.G.A	rs61756766	A	Severity	CAV	A	TNFRSF13C	433.31	Transient cerebral ischemia	circulatory system	159	12454	0.0157562	0.727715	1.01588	0.982726	1	0.999999
chrX.15589409.C.T	rs148771870	T	interindividual clinical variability; may destabilize ACE2 protein structure	CAV-FE	T	ACE2	340.1	Migrain with aura	neurological	103	12234	-11.8352	546.675	7.24498e-06	0.982728	1	0.999999
chr20.1135233.C.T	rs141024057	T	Severity	CAV	T	PSMF1	727.1	Synovitis and tenosynovitis	musculoskeletal	147	11015	-7.02865	324.744	0.000886126	0.982732	1	0.999999
chr9.87724615.A.G	rs3128509	A;G	Possible functional consequences	FCP + IP	A	CTSL	930	Allergic reaction to food	injuries & poisonings	409	10715	0.00214946	0.0993134	1.00215	0.982733	1	0.999999
chr20.1135233.C.T	rs141024057	T	Severity	CAV	T	PSMF1	288.1	Decreased white blood cell count	hematopoietic	130	12173	-7.0256	324.744	0.000888837	0.98274	1	0.999999
chr7.117587778.G.T	rs113993959	T	Severity	CAV	T	CFTR	364	Corneal opacity and other disorders of cornea	sense organs	108	12280	-11.9302	551.487	6.58856e-06	0.982741	1	0.999999
chr9.133449836.G.A	rs139951127	A	Severity	CAV-FE	A	ADAMTS13	427.12	Paroxysmal ventricular tachycardia	circulatory system	105	10520	-10.9463	506.047	1.76225e-05	0.982742	1	0.999999
chr20.1135233.C.T	rs141024057	T	Severity	CAV	T	PSMF1	277	Other disorders of metabolism	endocrine/metabolic	134	12736	-7.023	324.744	0.00089115	0.982746	1	0.999999
chr20.50172836.A.G	rs6122883	G	Severity	CAV-FE	G	LINC01273	800	Fracture of lower limb	injuries & poisonings	112	12170	0.00313196	0.144831	1.00314	0.982747	1	0.999999
chr20.1135233.C.T	rs141024057	T	Severity	CAV	T	PSMF1	724.1	Disorders of sacrum	musculoskeletal	123	11612	-7.02225	324.744	0.000891821	0.982748	1	0.999999
chr12.47903511.T.C	rs11574018	C	Severity	CAV	C	VDR	394	Rheumatic disease of the heart valves	circulatory system	242	11745	-8.02111	371.074	0.000328455	0.982754	1	0.999999
chr12.47903511.T.C	rs11574018	C	Severity	CAV	C	VDR	496.2	Chronic bronchitis	respiratory	169	10964	-7.989	369.59	0.000339172	0.982754	1	0.999999
chrX.15564142.G.A	rs147311723	A	Severity	CAV	A	ACE2	697	Sarcoidosis	dermatologic	159	11023	-7.01876	324.744	0.000894932	0.982757	1	0.999999
chrX.15564142.G.A	rs147311723	A	Severity	CAV	A	ACE2	279	Disorders involving the immune mechanism	endocrine/metabolic	127	12640	-7.01752	324.744	0.000896045	0.98276	1	0.999999
chrX.15581269.T.C	rs138390800	C	May destabilize ACE2 protein structure	FCP + IP	C	ACE2	599.4	Urinary incontinence	genitourinary	232	10740	-7.01681	324.745	0.000896686	0.982761	1	0.999999
chrX.15589409.C.T	rs148771870	T	interindividual clinical variability; may destabilize ACE2 protein structure	CAV-FE	T	ACE2	624.9	stress incontinence, female	genitourinary	103	13075	-11.81	546.595	7.43023e-06	0.982762	1	0.999999
chr4.25613313.G.A	-	HLA-A*02:02	Protective	IP	A	HLA-A	165	Cancer within the respiratory system	neoplasms	112	13239	0.00384159	0.177829	1.00385	0.982765	1	0.999999
chrX.15589409.C.T	rs148771870	T	interindividual clinical variability; may destabilize ACE2 protein structure	CAV-FE	T	ACE2	290.1	Dementias	mental disorders	105	12361	-11.0085	509.684	1.65605e-05	0.982768	1	0.999999
chrX.15581269.T.C	rs138390800	C	May destabilize ACE2 protein structure	FCP + IP	C	ACE2	443.9	Peripheral vascular disease, unspecified	circulatory system	267	11909	-7.01242	324.745	0.000900627	0.982772	1	0.999999
chr1.196673103.G.A	rs800292	A	Severity	CAV	A	CFH	443	Peripheral vascular disease	circulatory system	431	11890	-0.00180013	0.0834043	0.998201	0.98278	1	0.999999
chr5.132485305.G.A	rs17622656	A	Risk factor	FCP + IP	A	IRF1	426.9	Cardiac pacemaker/device in situ	circulatory system	334	10446	0.00186221	0.0863481	1.00186	0.982794	1	0.999999
chr4.186083346.C.T	rs121434431	T	Severity	CAV-FE	T	TLR3	687	Symptoms affecting skin	dermatologic	109	11175	-10.9704	508.774	1.72036e-05	0.982797	1	0.999999
chr20.1135233.C.T	rs141024057	T	Severity	CAV	T	PSMF1	195	Cancer, suspected or other	neoplasms	159	12153	-7.00173	324.744	0.000910309	0.982798	1	0.999999
chrX.15566297.A.G	rs4646179	G	Severity	CAV	G	ACE2	427.11	Paroxysmal supraventricular tachycardia	circulatory system	155	10523	-0.0222673	1.03287	0.977979	0.9828	1	0.999999
chr3.141689849.A.G	rs6440031	G	Severity	CAV	A	LINC02618	250.42	Other abnormal glucose	endocrine/metabolic	639	8990	-0.00216025	0.100214	0.997842	0.982802	1	0.999999
chr20.1135233.C.T	rs141024057	T	Severity	CAV	T	PSMF1	747.1	Cardiac congenital anomalies	congenital anomalies	131	13149	-6.99997	324.744	0.000911907	0.982803	1	0.999999
chrX.12889539.C.G	rs3853839	G	Severity; Risk factor	CAV-FE	G	TLR7	279.7	Other immunological findings	endocrine/metabolic	356	11853	-0.00232559	0.107897	0.997677	0.982804	1	0.999999
chrX.15589409.C.T	rs148771870	T	interindividual clinical variability; may destabilize ACE2 protein structure	CAV-FE	T	ACE2	362.26	Macular puckering of retina	sense organs	105	12227	-11.7024	542.944	8.27388e-06	0.982804	1	0.999999
chr22.41925447.G.A	rs61756766	A	Severity	CAV	A	TNFRSF13C	244.4	Hypothyroidism NOS	endocrine/metabolic	1296	10088	0.00564292	0.261976	1.00566	0.982815	1	0.999999
chr20.1135233.C.T	rs141024057	T	Severity	CAV	T	PSMF1	747	Cardiac and circulatory congenital anomalies	congenital anomalies	156	13149	-6.99423	324.744	0.000917161	0.982817	1	0.999999
chr8.73355963.T.C	rs2010843	C	Severity	CAV	T	RDH10-AS1	427.12	Paroxysmal ventricular tachycardia	circulatory system	102	10328	-0.00303949	0.141143	0.996965	0.982819	1	0.999999
chr15.90876959.G.A	rs201551785	A	Potential functional effect on protein	FCP + IP	A	FURIN	426.2	Atrioventricular [AV] block	circulatory system	110	10515	-10.878	505.238	1.88688e-05	0.982823	1	0.999999
chr9.133449836.G.A	rs139951127	A	Severity	CAV-FE	A	ADAMTS13	356	Hereditary and idiopathic peripheral neuropathy	neurological	128	12601	-10.7489	499.246	2.14683e-05	0.982823	1	0.999999
chr5.21768177.G.A	-	HLA-A*02:02	Protective	IP	A	HLA-A	747.1	Cardiac congenital anomalies	congenital anomalies	121	12397	0.00281968	0.130964	1.00282	0.982823	1	0.999999
chr4.186083346.C.T	rs121434431	T	Severity	CAV-FE	T	TLR3	172.22	Squamous cell carcinoma	neoplasms	122	12046	-10.0516	466.965	4.31184e-05	0.982827	1	0.999999
chr20.1135233.C.T	rs141024057	T	Severity	CAV	T	PSMF1	249	Secondary diabetes mellitus	endocrine/metabolic	167	10596	-6.99016	324.744	0.000920896	0.982827	1	0.999999
chrX.15564142.G.A	rs147311723	A	Severity	CAV	A	ACE2	280.2	Iron deficiency anemia secondary to blood loss (chronic)	hematopoietic	196	11218	-6.98932	324.744	0.000921669	0.982829	1	0.999999
chr15.90876959.G.A	rs201551785	A	Potential functional effect on protein	FCP + IP	A	FURIN	270.3	Disorders of plasma protein metabolism	endocrine/metabolic	104	12816	-10.3567	481.257	3.17785e-05	0.982831	1	0.999999
chrX.15581269.T.C	rs138390800	C	May destabilize ACE2 protein structure	FCP + IP	C	ACE2	280.1	Iron deficiency anemias, unspecified or not due to blood loss	hematopoietic	360	11218	-6.98852	324.747	0.000922409	0.982831	1	0.999999
chr4.44416575.T.C	rs35540967	C	Severity	CAV	C	KCTD8	592.11	Acute cystitis	genitourinary	113	11653	0.00506104	0.235182	1.00507	0.982831	1	0.999999
chr12.47903511.T.C	rs11574018	C	Severity	CAV	C	VDR	250.22	Type 2 diabetes with renal manifestations	endocrine/metabolic	183	10598	-8.10772	376.824	0.000301206	0.982834	1	0.999999
chr15.90876959.G.A	rs201551785	A	Potential functional effect on protein	FCP + IP	A	FURIN	300.12	Agorophobia, social phobia, and panic disorder	mental disorders	101	9118	-11.0435	513.445	1.59902e-05	0.98284	1	0.999999
chrX.15564142.G.A	rs147311723	A	Severity	CAV	A	ACE2	379.2	Disorders of vitreous body	sense organs	255	12094	-6.98245	324.744	0.00092803	0.982846	1	0.999999
chrX.15564142.G.A	rs147311723	A	Severity	CAV	A	ACE2	279.1	Immunity deficiency	endocrine/metabolic	111	12640	-6.98134	324.744	0.000929053	0.982848	1	0.999999
chr11.114726432.A.T	rs1712779	T	Severity	CAV-FE	T	-	782.3	Edema	symptoms	444	12350	-0.00157622	0.0733302	0.998425	0.982851	1	0.999999
chr6.31572536.A.G	rs909253	G	Risk factor	CAV	G	TNF	740	Osteoarthrosis	musculoskeletal	1159	11524	-0.00116111	0.0540223	0.99884	0.982852	1	0.999999
chrX.15581269.T.C	rs138390800	C	May destabilize ACE2 protein structure	FCP + IP	C	ACE2	426.9	Cardiac pacemaker/device in situ	circulatory system	335	10523	-6.97966	324.745	0.000930621	0.982853	1	0.999999
chr5.1211624.A.G	rs76067074	G	Severity	CAV-FE	G	SLC6A19	473.4	Voice disturbance	respiratory	212	9467	-0.00479752	0.223332	0.995214	0.982861	1	0.999999
chr20.1135233.C.T	rs141024057	T	Severity	CAV	T	PSMF1	514.2	Solitary pulmonary nodule	respiratory	389	12458	-6.97492	324.744	0.000935042	0.982864	1	0.999999
chr13.112889041.C.T	rs9577175	T	Severity	CAV	T	ATP11A	565	Anal and rectal conditions	digestive	389	12266	-0.00183471	0.0854333	0.998167	0.982866	1	0.999999
chr20.1135233.C.T	rs141024057	T	Severity	CAV	T	PSMF1	724.2	Disorders of coccyx	musculoskeletal	113	11612	-6.97382	324.744	0.000936069	0.982867	1	0.999999
chrX.15581269.T.C	rs138390800	C	May destabilize ACE2 protein structure	FCP + IP	C	ACE2	722	Intervertebral disc disorders	musculoskeletal	415	11614	-4.22922	196.98	0.0145638	0.98287	1	0.999999
chr11.611919.C.G	rs702966	C	Severity in African-Americans	CAV	G	PHRF1	458	Hypotension	circulatory system	106	12581	0.00315766	0.147153	1.00316	0.98288	1	0.999999
chr15.90876959.G.A	rs201551785	A	Potential functional effect on protein	FCP + IP	A	FURIN	427.8	Sinoatrial node dysfunction (Bradycardia)	circulatory system	124	10515	-10.7483	501.003	2.14818e-05	0.982884	1	0.999999
chr20.50172836.A.G	rs6122883	G	Severity	CAV-FE	G	LINC01273	227	Benign neoplasm of other endocrine glands and related structures	neoplasms	133	12748	-0.00288299	0.134384	0.997121	0.982884	1	0.999999
chrX.15561454.T.C	rs142017934	C	Severity	CAV	C	ACE2	599.4	Urinary incontinence	genitourinary	232	10740	-7.84402	365.731	0.00039209	0.982889	1	0.999999
chrX.15586459.TAAATC.T	rs755766792	T	Severity	CAV	T	ACE2	588	Disorders resulting from impaired renal function	genitourinary	110	11800	-10.4415	486.962	2.91966e-05	0.982893	1	0.999999
chr4.186082920.C.T	rs3775291	T	Risk factor; Severity	CAV-FE	T	TLR3	977	Personal history of allergy to medicinal agents	injuries & poisonings	224	12637	-0.00230684	0.107593	0.997696	0.982894	1	0.999999
chr8.37849759.C.T	rs138763430	T	Severity	CAV	T	BRF2	426.92	Cardiac defibrillator in situ	circulatory system	101	10510	-12.5488	585.414	3.54902e-06	0.982898	1	0.999999
chr7.117587738.G.A	rs76713772	A	Severity	CAV	A	CFTR	428.1	Congestive heart failure (CHF) NOS	circulatory system	168	12162	-8.01487	373.975	0.00033051	0.982901	1	0.999999
chr2.196087686.G.A	rs2176724	A	Severity	CAV	A	-	289	Other diseases of blood and blood-forming organs	hematopoietic	146	12154	0.0039196	0.182913	1.00393	0.982904	1	0.999999
chr7.117587738.G.A	rs76713772	A	Severity	CAV	A	CFTR	592.1	Cystitis	genitourinary	141	11706	-6.95715	324.744	0.000951806	0.982908	1	0.999999
chr12.47903511.T.C	rs11574018	C	Severity	CAV	C	VDR	697	Sarcoidosis	dermatologic	159	11023	-7.91737	369.666	0.000364358	0.982912	1	0.999999
chrX.15564142.G.A	rs147311723	A	Severity	CAV	A	ACE2	747.1	Cardiac congenital anomalies	congenital anomalies	131	13151	-6.95416	324.745	0.00095466	0.982915	1	0.999999
chr21.33287378.C.T	rs8178521	T	Severity	CAV-FE	T	IL10RB	313	Pervasive developmental disorders	mental disorders	173	12628	-0.00255831	0.119514	0.997445	0.982922	1	0.999999
chrX.15561454.T.C	rs142017934	C	Severity	CAV	C	ACE2	313	Pervasive developmental disorders	mental disorders	183	13044	-9.15272	427.839	0.000105932	0.982932	1	0.999999
chr4.107694523.TG.T	rs70947091	T	Severity	CAV-FE	T	PAPSS1	386	Vertiginous syndromes and other disorders of vestibular system	sense organs	120	11873	0.00311464	0.145618	1.00312	0.982935	1	0.999999
chr4.186083346.C.T	rs121434431	T	Severity	CAV-FE	T	TLR3	172.1	Melanomas of skin, dx or hx	neoplasms	110	12046	-10.6281	496.97	2.4225e-05	0.982938	1	0.999999
chrX.15564142.G.A	rs147311723	A	Severity	CAV	A	ACE2	275.6	Hypercalcemia	endocrine/metabolic	189	12795	-6.94467	324.744	0.000963758	0.982938	1	0.999999
chrX.15564175.T.C	rs41303171	C	Severity; Risk factor	CAV	C	ACE2	313.1	Attention deficit hyperactivity disorder	mental disorders	139	13039	-0.0109313	0.511225	0.989128	0.98294	1	0.999999
chrX.15564142.G.A	rs147311723	A	Severity	CAV	A	ACE2	532	Dysphagia	digestive	233	10854	-6.94345	324.744	0.000964939	0.982941	1	0.999999
chrX.15564142.G.A	rs147311723	A	Severity	CAV	A	ACE2	574.1	Cholelithiasis	digestive	112	12973	-6.94331	324.744	0.000965074	0.982942	1	0.999999
chr5.142872984.C.T	rs10039856	C	Severity	CAV	T	ARHGAP26	136	Other infectious and parasitic diseases	infectious diseases	123	12789	0.00448537	0.209798	1.0045	0.982943	1	0.999999
chrX.15561454.T.C	rs142017934	C	Severity	CAV	C	ACE2	313.1	Attention deficit hyperactivity disorder	mental disorders	139	13044	-9.07376	424.618	0.000114635	0.982951	1	0.999999
chr13.41746691.T.A	rs10507497	A	Severity	CAV-FE	A	VWA8	702.1	Actinic keratosis	dermatologic	325	12107	-0.00213145	0.099746	0.997871	0.982951	1	0.999999
chrX.15561454.T.C	rs142017934	C	Severity	CAV	C	ACE2	290.1	Dementias	mental disorders	105	12363	-9.17793	429.511	0.000103294	0.982952	1	0.999999
chrX.15581269.T.C	rs138390800	C	May destabilize ACE2 protein structure	FCP + IP	C	ACE2	447	Other disorders of arteries and arterioles	circulatory system	160	11909	-6.93826	324.748	0.000969958	0.982954	1	0.999999
chr12.47903511.T.C	rs11574018	C	Severity	CAV	C	VDR	289.4	Lymphadenitis	hematopoietic	148	12175	-8.04117	376.402	0.000321933	0.982956	1	0.999999
chr15.60845514.G.A	rs17303202	A	Risk factor; Severity	CAV-FE	A	RORA	426.3	Bundle branch block	circulatory system	122	10509	0.00303725	0.142178	1.00304	0.982957	1	0.999999
chrX.15581269.T.C	rs138390800	C	May destabilize ACE2 protein structure	FCP + IP	C	ACE2	550.5	Ventral hernia	digestive	137	12578	-6.93655	324.747	0.000971617	0.982959	1	0.999999
chr9.81442264.TCAG.T	rs1826292621	T	Severity	CAV	T	-	497	Bronchitis	respiratory	209	10940	0.0039186	0.183514	1.00393	0.982964	1	0.999999
chr2.195499753.A.C	rs73060484	C	Severity	CAV	C	-	395	Heart valve disorders	circulatory system	859	11686	-0.00215945	0.101161	0.997843	0.982969	1	0.999999
chr4.186083346.C.T	rs121434431	T	Severity	CAV-FE	T	TLR3	706.8	Other specified diseases of sebaceous glands	dermatologic	111	11997	-10.6385	498.371	2.39747e-05	0.982969	1	0.999999
chr20.1135233.C.T	rs141024057	T	Severity	CAV	T	PSMF1	480	Pneumonia	respiratory	344	12091	-6.9316	324.744	0.000976442	0.982971	1	0.999999
chr20.1135233.C.T	rs141024057	T	Severity	CAV	T	PSMF1	596.5	Functional disorders of bladder	genitourinary	142	12940	-6.92849	324.744	0.000979477	0.982978	1	0.999999
chrX.15561454.T.C	rs142017934	C	Severity	CAV	C	ACE2	279	Disorders involving the immune mechanism	endocrine/metabolic	127	12640	-9.17133	429.911	0.000103978	0.98298	1	0.999999
chrX.15561454.T.C	rs142017934	C	Severity	CAV	C	ACE2	715	Other inflammatory spondylopathies	musculoskeletal	144	12361	-6.19233	290.395	0.00204506	0.982987	1	0.999999
chr5.132485305.G.A	rs17622656	A	Risk factor	FCP + IP	A	IRF1	280.2	Iron deficiency anemia secondary to blood loss (chronic)	hematopoietic	196	11134	-0.00228932	0.10739	0.997713	0.982992	1	0.999999
chr20.1135233.C.T	rs141024057	T	Severity	CAV	T	PSMF1	707	Chronic ulcer of skin	dermatologic	167	13082	-6.92162	324.744	0.000986234	0.982995	1	0.999999
chr20.1135233.C.T	rs141024057	T	Severity	CAV	T	PSMF1	701.2	Scar conditions and fibrosis of skin	dermatologic	121	12537	-6.92105	324.744	0.000986793	0.982997	1	0.999999
chr7.117587738.G.A	rs76713772	A	Severity	CAV	A	CFTR	426.92	Cardiac defibrillator in situ	circulatory system	101	10523	-8.03485	377.055	0.000323972	0.982999	1	0.999999
chr7.117587738.G.A	rs76713772	A	Severity	CAV	A	CFTR	112	Candidiasis	infectious diseases	177	12002	-6.91843	324.744	0.000989384	0.983003	1	0.999999
chrX.15561454.T.C	rs142017934	C	Severity	CAV	C	ACE2	250.25	Diabetes type 2 with peripheral circulatory disorders	endocrine/metabolic	129	10598	-9.92575	465.913	4.88992e-05	0.983003	1	0.999999
chr21.41465040.G.A	rs17001042	A	Possible functional consequences	FCP + IP	A	TMPRSS2	339	Other headache syndromes	neurological	218	12232	-0.0161903	0.760303	0.98394	0.983011	1	0.999999
chrX.15581269.T.C	rs138390800	C	May destabilize ACE2 protein structure	FCP + IP	C	ACE2	394	Rheumatic disease of the heart valves	circulatory system	242	11745	-6.91389	324.745	0.000993883	0.983014	1	0.999999
chr22.19963748.G.A	rs4680	A	Risk factor	FCP	A	COMT	327	Sleep disorders	neurological	1133	10918	0.000955218	0.0448691	1.00096	0.983015	1	0.999999
chrX.15564142.G.A	rs147311723	A	Severity	CAV	A	ACE2	580	Nephritis; nephrosis; renal sclerosis	genitourinary	178	11805	-6.91331	324.744	0.000994463	0.983016	1	0.999999
chr6.45737076.T.A	rs16873740	A	Severity	CAV	A	-	313.1	Attention deficit hyperactivity disorder	mental disorders	138	13005	-0.00387714	0.182148	0.99613	0.983018	1	0.999999
chr15.90876959.G.A	rs201551785	A	Potential functional effect on protein	FCP + IP	A	FURIN	426.3	Bundle branch block	circulatory system	122	10515	-11.2023	526.501	1.36428e-05	0.983025	1	0.999999
chr6.31572536.A.G	rs909253	G	Risk factor	CAV	G	TNF	698	Pruritus and related conditions	dermatologic	182	12894	-0.00268927	0.126394	0.997314	0.983025	1	0.999999
chr20.1135233.C.T	rs141024057	T	Severity	CAV	T	PSMF1	798.1	Chronic fatigue syndrome	symptoms	156	10875	-6.90758	324.744	0.00100017	0.98303	1	0.999999
chrX.15564142.G.A	rs147311723	A	Severity	CAV	A	ACE2	090	Sexually transmitted infections (not HIV or hepatitis)	infectious diseases	258	13017	-6.90706	324.744	0.0010007	0.983031	1	0.999999
chr10.76490426.T.C	rs114026383	C	Risk factor for European population	CAV	C	LRMDA	291	Other specified nonpsychotic and/or transient mental disorders	mental disorders	100	12363	-10.575	497.317	2.55471e-05	0.983035	1	0.999999
chrX.15561454.T.C	rs142017934	C	Severity	CAV	C	ACE2	573	Other disorders of liver	digestive	105	11721	-10.7791	506.992	2.08296e-05	0.983037	1	0.999999
chr10.76490426.T.C	rs114026383	C	Risk factor for European population	CAV	C	LRMDA	256	Ovarian dysfunction	endocrine/metabolic	140	11984	-7.73374	363.915	0.000437804	0.983045	1	0.999999
chr9.133449836.G.A	rs139951127	A	Severity	CAV-FE	A	ADAMTS13	707.2	Chronic ulcer of leg or foot	dermatologic	128	13080	-10.6121	499.433	2.46157e-05	0.983048	1	0.999999
chrX.15561454.T.C	rs142017934	C	Severity	CAV	C	ACE2	593.1	Gross hematuria	genitourinary	129	11706	-10.3978	489.462	3.04989e-05	0.983052	1	0.999999
chr17.15965007.C.T	rs8081547	T	Risk factor	FCP + IP	T	ADORA2B	241.2	Nontoxic multinodular goiter	endocrine/metabolic	232	9312	-0.00239498	0.11276	0.997608	0.983054	1	0.999999
chr7.117587738.G.A	rs76713772	A	Severity	CAV	A	CFTR	256	Ovarian dysfunction	endocrine/metabolic	140	11984	-7.63641	359.551	0.000482559	0.983055	1	0.999999
chr9.133449836.G.A	rs139951127	A	Severity	CAV-FE	A	ADAMTS13	291	Other specified nonpsychotic and/or transient mental disorders	mental disorders	100	12359	-10.9812	517.043	1.70194e-05	0.983055	1	0.999999
chr7.117587738.G.A	rs76713772	A	Severity	CAV	A	CFTR	442.11	Abdominal aortic aneurysm	circulatory system	301	11909	-8.02881	378.041	0.000325935	0.983056	1	0.999999
chr6.160731787.C.T	rs4252128	T	Potential functional effect on protein	FCP + IP	T	PLG	261.2	Vitamin B-complex deficiencies	endocrine/metabolic	482	9162	-0.00455847	0.214666	0.995452	0.983058	1	0.999999
chr11.784340.C.G	rs7104929	G	Severity	CAV-FE	G	-	596.5	Functional disorders of bladder	genitourinary	141	12783	0.00268669	0.126548	1.00269	0.983062	1	0.999999
chrX.15561454.T.C	rs142017934	C	Severity	CAV	C	ACE2	720	Spinal stenosis	musculoskeletal	163	11614	-9.22022	434.426	9.90165e-05	0.983067	1	0.999999
chr2.162267541.C.T	rs1990760	T	Risk factor; Severity	CAV	C	IFIH1	721	Spondylosis and allied disorders	musculoskeletal	664	11553	0.00124638	0.0587325	1.00125	0.983069	1	0.999999
chrX.15581240.G.A	rs147464721	A	Severity	CAV	A	ACE2	496.3	Bronchiectasis	respiratory	123	10964	-11.361	535.411	1.16408e-05	0.983071	1	0.999999
chr9.133449836.G.A	rs139951127	A	Severity	CAV-FE	A	ADAMTS13	279.1	Immunity deficiency	endocrine/metabolic	111	12636	-10.8142	509.676	2.0112e-05	0.983072	1	0.999999
chr21.41465921.C.T	rs62217525	C	Possible functional consequences	FCP + IP	T	TMPRSS2	472	Chronic pharyngitis and nasopharyngitis	respiratory	440	9546	0.00327321	0.154271	1.00328	0.983072	1	0.999999
chr5.131995059.C.T	rs56162149	T	Severity	CAV-FE	T	ACSL6	256	Ovarian dysfunction	endocrine/metabolic	139	11900	-0.00327476	0.154375	0.996731	0.983076	1	0.999999
chr9.117713024.A.G	rs4986790	G	Severity	CAV	G	TLR4	153	Colorectal cancer	neoplasms	274	12056	-0.00380341	0.179307	0.996204	0.983077	1	0.999999
chr2.113129630.T.C	rs419598	C	Risk factor	CAV	C	IL1RN	296.22	Major depressive disorder	mental disorders	1464	9051	0.000953697	0.0449662	1.00095	0.983079	1	0.999999
chr9.133449836.G.A	rs139951127	A	Severity	CAV-FE	A	ADAMTS13	364	Corneal opacity and other disorders of cornea	sense organs	108	12281	-10.2156	481.666	3.65955e-05	0.983079	1	0.999999
chr1.87162490.C.T	rs10873821	C	Severity	CAV	T	LINC01140	411.4	Coronary atherosclerosis	circulatory system	1184	11646	0.00124752	0.0588267	1.00125	0.983081	1	0.999999
chrX.15564142.G.A	rs147311723	A	Severity	CAV	A	ACE2	350.1	Abnormal involuntary movements	neurological	214	11983	-6.88599	324.744	0.00102201	0.983083	1	0.999999
chr20.1135233.C.T	rs141024057	T	Severity	CAV	T	PSMF1	483	Acute bronchitis and bronchiolitis	respiratory	136	12091	-6.88464	324.744	0.00102338	0.983086	1	0.999999
chr7.117587738.G.A	rs76713772	A	Severity	CAV	A	CFTR	586.2	Cyst of kidney, acquired	genitourinary	121	11805	-8.01408	378.114	0.000330771	0.98309	1	0.999999
chr2.36677870.C.A	rs6714112	C	Severity	CAV	A	-	300.4	Dysthymic disorder	mental disorders	104	9055	-0.00441651	0.208378	0.995593	0.98309	1	0.999999
chr6.31572536.A.G	rs909253	G	Risk factor	CAV	G	TNF	571	Chronic liver disease and cirrhosis	digestive	621	11721	-0.00146392	0.069092	0.998537	0.983096	1	0.999999
chr15.90876959.G.A	rs201551785	A	Potential functional effect on protein	FCP + IP	A	FURIN	411.2	Myocardial infarction	circulatory system	115	11672	-10.6768	503.985	2.30752e-05	0.983098	1	0.999999
chr9.133449836.G.A	rs139951127	A	Severity	CAV-FE	A	ADAMTS13	840	Sprains and strains	injuries & poisonings	104	12749	-10.7615	508.058	2.12011e-05	0.983101	1	0.999999
chr20.1135233.C.T	rs141024057	T	Severity	CAV	T	PSMF1	599.4	Urinary incontinence	genitourinary	232	10738	-6.87719	324.744	0.00103104	0.983104	1	0.999999
chr16.3500977.C.G	rs2301762	G	Severity	CAV	G	CLUAP1	714.1	Rheumatoid arthritis	musculoskeletal	159	12242	0.00554752	0.26196	1.00556	0.983104	1	0.999999
chrX.15561454.T.C	rs142017934	C	Severity	CAV	C	ACE2	345.3	Convulsions	neurological	102	12064	-10.7377	507.108	2.17098e-05	0.983106	1	0.999999
chrX.12888602.G.A	rs147244662	A	Severity; Severity for males	CAV-FE	A	TLR7	743.1	Osteoporosis	musculoskeletal	886	11803	0.0102106	0.482373	1.01026	0.983112	1	0.999999
chr20.1135233.C.T	rs141024057	T	Severity	CAV	T	PSMF1	153	Colorectal cancer	neoplasms	274	12056	-6.87358	324.744	0.00103477	0.983113	1	0.999999
chr20.1135233.C.T	rs141024057	T	Severity	CAV	T	PSMF1	250.24	Type 2 diabetes with neurological manifestations	endocrine/metabolic	173	10596	-6.87195	324.744	0.00103646	0.983117	1	0.999999
chr4.24511798.A.G	rs73246461	G	Severity	CAV	G	-	401.1	Essential hypertension	circulatory system	3219	9078	0.000873623	0.0412929	1.00087	0.983121	1	0.999999
chr5.77379593.G.A	rs7715119	A	Severity	CAV-FE	A	PDE8B	599.9	Other abnormality of urination	genitourinary	180	10696	-0.00372477	0.176058	0.996282	0.983121	1	0.999999
chr1.244873270.T.C	rs12130553	C	Severity	CAV	C	-	199	Neoplasm of uncertain behavior	neoplasms	128	9952	-0.00274201	0.129677	0.997262	0.98313	1	0.999999
chrX.15561454.T.C	rs142017934	C	Severity	CAV	C	ACE2	276.12	Hyposmolality and/or hyponatremia	endocrine/metabolic	151	12126	-10.0311	474.468	4.40112e-05	0.983133	1	0.999999
chr20.1135233.C.T	rs141024057	T	Severity	CAV	T	PSMF1	514	Abnormal findings examination of lungs	respiratory	297	12458	-6.86556	324.744	0.0010431	0.983133	1	0.999999
chrX.15561454.T.C	rs142017934	C	Severity	CAV	C	ACE2	272.9	Unspecified disorder of lipoid metabolism	endocrine/metabolic	231	8592	-9.30611	440.22	9.08676e-05	0.983134	1	0.999999
chr9.133449836.G.A	rs139951127	A	Severity	CAV-FE	A	ADAMTS13	286.2	Encounter for long-term (current) use of anticoagulants	hematopoietic	127	12309	-10.4353	493.737	2.93761e-05	0.983138	1	0.999999
chr12.47903511.T.C	rs11574018	C	Severity	CAV	C	VDR	199	Neoplasm of uncertain behavior	neoplasms	152	12155	-7.20789	341.049	0.000740717	0.983138	1	0.999999
chr4.186083346.C.T	rs121434431	T	Severity	CAV-FE	T	TLR3	276.14	Hypopotassemia	endocrine/metabolic	128	12122	-10.6845	505.606	2.28961e-05	0.98314	1	0.999999
chr21.41507982.C.A	rs75603675	A	Protective*Conflicting; Risk factor*Conflicting; Severity*Conflicting	CAV	A	TMPRSS2	592	Cystitis and urethritis	genitourinary	155	11165	0.00248105	0.11742	1.00248	0.983142	1	0.999999
chr20.1135233.C.T	rs141024057	T	Severity	CAV	T	PSMF1	350.1	Abnormal involuntary movements	neurological	214	11981	-6.86133	324.744	0.00104752	0.983143	1	0.999999
chrX.15586459.TAAATC.T	rs755766792	T	Severity	CAV	T	ACE2	588.2	Secondary hyperparathyroidism (of renal origin)	genitourinary	103	11800	-10.2329	484.324	3.59669e-05	0.983143	1	0.999999
chrX.15581269.T.C	rs138390800	C	May destabilize ACE2 protein structure	FCP + IP	C	ACE2	287	Purpura and other hemorrhagic conditions	hematopoietic	247	12313	-6.86077	324.748	0.00104811	0.983145	1	0.999999
chr10.52771475.C.T	rs1800450	T	Severity	CAV	T	MBL2	707	Chronic ulcer of skin	dermatologic	167	13069	0.00332779	0.157531	1.00333	0.983146	1	0.999999
chr8.124324323.T.C	rs72711165	C	Severity	CAV-FE	C	TMEM65	594	Urinary calculus	genitourinary	386	12766	-0.00656581	0.310846	0.993456	0.983148	1	0.999999
chrX.15581269.T.C	rs138390800	C	May destabilize ACE2 protein structure	FCP + IP	C	ACE2	442	Other aneurysm	circulatory system	487	11909	-6.85813	324.745	0.00105088	0.983151	1	0.999999
chrX.15589409.C.T	rs148771870	T	interindividual clinical variability; may destabilize ACE2 protein structure	CAV-FE	T	ACE2	291	Other specified nonpsychotic and/or transient mental disorders	mental disorders	100	12361	-11.716	554.83	8.16213e-06	0.983153	1	0.999999
chr9.133449836.G.A	rs139951127	A	Severity	CAV-FE	A	ADAMTS13	426.92	Cardiac defibrillator in situ	circulatory system	101	10520	-10.8243	512.675	1.99102e-05	0.983155	1	0.999999
chr12.47903511.T.C	rs11574018	C	Severity	CAV	C	VDR	428.3	Heart failure with reduced EF [Systolic or combined heart failure]	circulatory system	232	12162	-7.7333	366.316	0.000437994	0.983157	1	0.999999
chr5.123497022.T.C	rs62377777	T	Severity	CAV	C	-	389.1	Sensorineural hearing loss	sense organs	343	12137	-0.00194467	0.092149	0.998057	0.983163	1	0.999999
chr2.36677870.C.A	rs6714112	C	Severity	CAV	A	-	530.13	Barrett's esophagus	digestive	148	10777	0.00365801	0.17335	1.00366	0.983164	1	0.999999
chr12.6845711.C.T	rs5443	T	protective	CAV	T	CDCA3	172.22	Squamous cell carcinoma	neoplasms	122	12043	0.00295228	0.139981	1.00296	0.983173	1	0.999999
chr11.88436431.C.T	rs72953026	T	Severity	CAV-FE	T	-	071.1	HIV infection, symptomatic	infectious diseases	544	10397	-0.00170258	0.0807342	0.998299	0.983175	1	0.999999
chr7.107967457.C.T	rs2237698	T	Severity	CAV	T	LAMB1	443.7	Peripheral angiopathy in diseases classified elsewhere	circulatory system	101	11876	0.00424211	0.201234	1.00425	0.983181	1	0.999999
chr7.117587738.G.A	rs76713772	A	Severity	CAV	A	CFTR	270.3	Disorders of plasma protein metabolism	endocrine/metabolic	105	12823	-7.86433	373.08	0.000384206	0.983182	1	0.999999
chrX.15589409.C.T	rs148771870	T	interindividual clinical variability; may destabilize ACE2 protein structure	CAV-FE	T	ACE2	458	Hypotension	circulatory system	106	12580	-11.3825	540.007	1.13926e-05	0.983183	1	0.999999
chrX.15564142.G.A	rs147311723	A	Severity	CAV	A	ACE2	715	Other inflammatory spondylopathies	musculoskeletal	144	12361	-6.84397	324.744	0.00106586	0.983186	1	0.999999
chrX.15589409.C.T	rs148771870	T	interindividual clinical variability; may destabilize ACE2 protein structure	CAV-FE	T	ACE2	364	Corneal opacity and other disorders of cornea	sense organs	108	12282	-11.557	548.576	9.56899e-06	0.983192	1	0.999999
chr20.1135233.C.T	rs141024057	T	Severity	CAV	T	PSMF1	379	Other disorders of eye	sense organs	289	12092	-6.8372	324.744	0.00107311	0.983202	1	0.999999
chr12.52726315.TC.T	rs5798227	T	Risk factor	CAV	TC	-	766	Neuralgia, neuritis, and radiculitis NOS	symptoms	167	11579	-0.00408345	0.193957	0.995925	0.983203	1	0.999999
chrX.15564142.G.A	rs147311723	A	Severity	CAV	A	ACE2	252.1	Hyperparathyroidism	endocrine/metabolic	170	11984	-6.83657	324.744	0.00107378	0.983204	1	0.999999
chr20.1135233.C.T	rs141024057	T	Severity	CAV	T	PSMF1	371.3	Inflammation of eyelids	sense organs	173	11975	-6.83592	324.744	0.00107448	0.983206	1	0.999999
chr15.90876959.G.A	rs201551785	A	Potential functional effect on protein	FCP + IP	A	FURIN	696.42	Psoriatic arthropathy	dermatologic	101	10798	-10.7437	510.518	2.1581e-05	0.98321	1	0.999999
chr3.148742201.A.C	rs5186	C	Severity	CAV	C	AGTR1	379	Other disorders of eye	sense organs	289	12088	0.0019606	0.0931658	1.00196	0.98321	1	0.999999
chr10.76490426.T.C	rs114026383	C	Risk factor for European population	CAV	C	LRMDA	530.13	Barrett's esophagus	digestive	150	10854	-10.1346	481.678	3.96806e-05	0.983213	1	0.999999
chrX.15561454.T.C	rs142017934	C	Severity	CAV	C	ACE2	204	Leukemia	neoplasms	112	13040	-8.5615	406.927	0.000191332	0.983214	1	0.999999
chr14.76832814.C.CT	rs34279101	CT	Severity	CAV	CT	LRRC74A	244.1	Secondary hypothyroidism	endocrine/metabolic	372	9991	-0.00209642	0.0996606	0.997906	0.983217	1	0.999999
chr9.133449836.G.A	rs139951127	A	Severity	CAV-FE	A	ADAMTS13	586.2	Cyst of kidney, acquired	genitourinary	121	11801	-10.4579	497.191	2.87214e-05	0.983219	1	0.999999
chr7.117587738.G.A	rs76713772	A	Severity	CAV	A	CFTR	204	Leukemia	neoplasms	112	13040	-7.81915	371.784	0.000401963	0.983221	1	0.999999
chrX.15581269.T.C	rs138390800	C	May destabilize ACE2 protein structure	FCP + IP	C	ACE2	386	Vertiginous syndromes and other disorders of vestibular system	sense organs	120	12040	-6.82926	324.746	0.00108166	0.983222	1	0.999999
chr20.1135233.C.T	rs141024057	T	Severity	CAV	T	PSMF1	707.2	Chronic ulcer of leg or foot	dermatologic	128	13082	-6.82778	324.744	0.00108326	0.983226	1	0.999999
chr17.27660155.T.C	rs117217714	C	Severity	CAV	C	NOS2P1	351	Other peripheral nerve disorders	neurological	281	12459	-0.0106767	0.507813	0.98938	0.983226	1	0.999999
chr12.47903511.T.C	rs11574018	C	Severity	CAV	C	VDR	379.2	Disorders of vitreous body	sense organs	255	12094	-7.93559	377.439	0.000357782	0.983226	1	0.999999
chr2.195499753.A.C	rs73060484	C	Severity	CAV	C	-	783	Fever of unknown origin	symptoms	165	12751	0.00457069	0.217455	1.00458	0.98323	1	0.999999
chrX.15561454.T.C	rs142017934	C	Severity	CAV	C	ACE2	279.1	Immunity deficiency	endocrine/metabolic	111	12640	-9.04341	430.258	0.000118168	0.983231	1	0.999999
chrX.15581269.T.C	rs138390800	C	May destabilize ACE2 protein structure	FCP + IP	C	ACE2	504	Other alveolar and parietoalveolar pneumonopathy	respiratory	143	12680	-6.82349	324.745	0.00108792	0.983236	1	0.999999
chr9.87726151.C.T	rs41312184	C;T	Possible functional consequences	FCP + IP	T	CTSL	411.4	Coronary atherosclerosis	circulatory system	1185	11665	0.00413676	0.196918	1.00415	0.98324	1	0.999999
chr20.1135233.C.T	rs141024057	T	Severity	CAV	T	PSMF1	496.2	Chronic bronchitis	respiratory	169	10962	-6.81923	324.744	0.00109257	0.983247	1	0.999999
chrX.15564142.G.A	rs147311723	A	Severity	CAV	A	ACE2	689	Disorder of skin and subcutaneous tissue NOS	dermatologic	155	12732	-6.81899	324.744	0.00109282	0.983247	1	0.999999
chr12.47903511.T.C	rs11574018	C	Severity	CAV	C	VDR	277	Other disorders of metabolism	endocrine/metabolic	134	12738	-7.77269	370.196	0.000421077	0.983249	1	0.999999
chr12.47903511.T.C	rs11574018	C	Severity	CAV	C	VDR	496.1	Emphysema	respiratory	180	10964	-7.80678	371.828	0.000406968	0.983249	1	0.999999
chr4.71742666.T.G	rs2282679	G	Severity	CAV	G	GC	340.1	Migrain with aura	neurological	103	12235	0.00326747	0.155645	1.00327	0.983251	1	0.999999
chr20.1135233.C.T	rs141024057	T	Severity	CAV	T	PSMF1	722.6	Degeneration of intervertebral disc	musculoskeletal	153	11612	-6.81702	324.744	0.00109498	0.983252	1	0.999999
chr4.68840276.G.A	rs115162070	G	Severity	CAV	A	-	585.1	Acute renal failure	genitourinary	273	11613	-0.0036846	0.17553	0.996322	0.983253	1	0.999999
chr9.133449836.G.A	rs139951127	A	Severity	CAV-FE	A	ADAMTS13	300.4	Dysthymic disorder	mental disorders	107	9120	-10.5608	503.142	2.59124e-05	0.983254	1	0.999999
chr9.81442264.TCAG.T	rs1826292621	T	Severity	CAV	T	-	601	Inflammatory diseases of prostate	genitourinary	118	11878	0.0050346	0.239872	1.00505	0.983255	1	0.999999
chr7.117642566.G.A	rs77010898	A	Severity	CAV	A	CFTR	366.2	Senile cataract	sense organs	424	12202	-0.0110668	0.527388	0.988994	0.983258	1	0.999999
chr8.37849759.C.T	rs138763430	T	Severity	CAV	T	BRF2	426.2	Atrioventricular [AV] block	circulatory system	110	10510	-11.8377	564.168	7.22717e-06	0.98326	1	0.999999
chr5.32750877.T.C	rs1173773	C	Protective	CAV	C	NPR3	274.11	Gouty arthropathy	endocrine/metabolic	102	12976	-0.00311841	0.148622	0.996886	0.98326	1	0.999999
chr15.90876959.G.A	rs201551785	A	Potential functional effect on protein	FCP + IP	A	FURIN	715.1	Sacroiliitis NEC	musculoskeletal	111	12352	-10.5758	504.183	2.5527e-05	0.983265	1	0.999999
chr4.186083346.C.T	rs121434431	T	Severity	CAV-FE	T	TLR3	300.4	Dysthymic disorder	mental disorders	107	9121	-10.5835	504.835	2.53307e-05	0.983274	1	0.999999
chr6.31575254.G.A	rs1800629	A	Risk factor*Conflicting; Severity*Conflicting; Protective*Conflicting	CAV-FE	A	TNF	079	Viral infection	infectious diseases	149	10620	0.00450068	0.214726	1.00451	0.983277	1	0.999999
chr4.186083346.C.T	rs121434431	T	Severity	CAV-FE	T	TLR3	696.42	Psoriatic arthropathy	dermatologic	101	10801	-10.6362	507.607	2.40295e-05	0.983283	1	0.999999
chr4.186083346.C.T	rs121434431	T	Severity	CAV-FE	T	TLR3	731	Osteitis deformans and osteopathies associated with other disorders classified elsewhere	musculoskeletal	121	11451	-10.0689	480.662	4.23776e-05	0.983287	1	0.999999
chr15.90876959.G.A	rs201551785	A	Potential functional effect on protein	FCP + IP	A	FURIN	426.92	Cardiac defibrillator in situ	circulatory system	101	10515	-10.9896	524.81	1.68759e-05	0.983293	1	0.999999
chr16.57636629.G.A	rs7499679	A	Severity	CAV	A	ADGRG1	327.3	Sleep apnea	neurological	711	10751	-0.00140529	0.0671104	0.998596	0.983294	1	0.999999
chr17.45995618.A.G	rs112572874	G	Risk factor	CAV-FE	G	MAPT	174	Breast cancer	neoplasms	470	12363	-0.00176353	0.0842415	0.998238	0.983298	1	0.999999
chr20.1135233.C.T	rs141024057	T	Severity	CAV	T	PSMF1	275.6	Hypercalcemia	endocrine/metabolic	189	12793	-6.79643	324.744	0.00111776	0.983303	1	0.999999
chr9.133449836.G.A	rs139951127	A	Severity	CAV-FE	A	ADAMTS13	262	Mineral deficiency NEC	endocrine/metabolic	101	9174	-11.1094	530.945	1.49706e-05	0.983306	1	0.999999
chrX.15589409.C.T	rs148771870	T	interindividual clinical variability; may destabilize ACE2 protein structure	CAV-FE	T	ACE2	427.8	Sinoatrial node dysfunction (Bradycardia)	circulatory system	124	10520	-11.1623	533.627	1.41996e-05	0.983311	1	0.999999
chr17.16948873.A.G	rs34557412	G	Severity	CAV	G	TNFRSF13B	741	Symptoms and disorders of the joints	musculoskeletal	347	12600	-0.0151095	0.722527	0.985004	0.983316	1	0.999999
chr12.47903511.T.C	rs11574018	C	Severity	CAV	C	VDR	249	Secondary diabetes mellitus	endocrine/metabolic	167	10598	-7.87312	376.594	0.000380846	0.983321	1	0.999999
chr20.1135233.C.T	rs141024057	T	Severity	CAV	T	PSMF1	287	Purpura and other hemorrhagic conditions	hematopoietic	247	12312	-6.78792	324.744	0.00112731	0.983324	1	0.999999
chr4.71742666.T.G	rs2282679	G	Severity	CAV	G	GC	771	Musculoskeletal symptoms referable to limbs	symptoms	253	12527	-0.00208395	0.0996996	0.997918	0.983324	1	0.999999
chr9.133449836.G.A	rs139951127	A	Severity	CAV-FE	A	ADAMTS13	288	Diseases of white blood cells	hematopoietic	110	12171	-10.591	506.734	2.51416e-05	0.983325	1	0.999999
chr9.30504351.C.T	rs17775810	TT genotype	Protective	CAV	T	LINC01242	375.1	Dry eyes	sense organs	347	11892	-0.00195873	0.0937624	0.998043	0.983333	1	0.999999
chrX.15561454.T.C	rs142017934	C	Severity	CAV	C	ACE2	356	Hereditary and idiopathic peripheral neuropathy	neurological	128	12605	-10.0295	480.157	4.40813e-05	0.983335	1	0.999999
chrX.15581240.G.A	rs147464721	A	Severity	CAV	A	ACE2	592.11	Acute cystitis	genitourinary	113	11706	-11.1794	535.411	1.39592e-05	0.983341	1	0.999999
chrX.15564142.G.A	rs147311723	A	Severity	CAV	A	ACE2	357	Inflammatory and toxic neuropathy	neurological	332	12605	-6.77885	324.744	0.00113758	0.983346	1	0.999999
chrX.15581269.T.C	rs138390800	C	May destabilize ACE2 protein structure	FCP + IP	C	ACE2	287.3	Thrombocytopenia	hematopoietic	225	12313	-6.77676	324.749	0.00113996	0.983351	1	0.999999
chrX.15581240.G.A	rs147464721	A	Severity	CAV	A	ACE2	427.8	Sinoatrial node dysfunction (Bradycardia)	circulatory system	124	10523	-11.167	535.411	1.41325e-05	0.98336	1	0.999999
chr12.47903511.T.C	rs11574018	C	Severity	CAV	C	VDR	789	Nausea and vomiting	symptoms	273	12596	-6.77294	324.745	0.00114433	0.98336	1	0.999999
chrX.15564142.G.A	rs147311723	A	Severity	CAV	A	ACE2	289	Other diseases of blood and blood-forming organs	hematopoietic	146	12175	-6.77212	324.744	0.00114526	0.983362	1	0.999999
chr1.109740350.G.T	rs1332018	T	Risk factor; Severity	CAV	G	GSTM3	339	Other headache syndromes	neurological	218	12233	-0.00204721	0.0981963	0.997955	0.983367	1	0.999999
chr3.157438240.A.G	rs1840680	AG genotype)	Protective	CAV	A	PTX3	327.41	Organic or persistent insomnia	neurological	184	10911	0.00224569	0.10772	1.00225	0.983367	1	0.999999
chr14.80203237.T.C	rs225014	C	Severity	CAV	C	DIO2	296.22	Major depressive disorder	mental disorders	1450	8887	0.000867945	0.0416413	1.00087	0.983371	1	0.999999
chrX.15561454.T.C	rs142017934	C	Severity	CAV	C	ACE2	496.3	Bronchiectasis	respiratory	123	10964	-9.79641	470.009	5.56511e-05	0.983371	1	0.999999
chr9.87725456.A.T	rs56952354	A;T	Possible functional consequences	FCP + IP	T	CTSL	611.1	Abnormal mammogram	genitourinary	220	12102	0.00824461	0.39571	1.00828	0.983377	1	0.999999
chr4.186083346.C.T	rs121434431	T	Severity	CAV-FE	T	TLR3	772.3	Muscle weakness	symptoms	105	12800	-10.4685	502.504	2.8417e-05	0.983379	1	0.999999
chr4.166008836.A.T	rs17047200	TT genotype	Severity (TT genotype)*Conflicting; Risk factor (AA genotype)*Conflicting	CAV	T	TLL1	079	Viral infection	infectious diseases	146	10389	0.00390301	0.187377	1.00391	0.983382	1	0.999999
chr20.1135233.C.T	rs141024057	T	Severity	CAV	T	PSMF1	276.14	Hypopotassemia	endocrine/metabolic	128	12124	-6.7617	324.744	0.00115726	0.983388	1	0.999999
chr20.1135233.C.T	rs141024057	T	Severity	CAV	T	PSMF1	550.5	Ventral hernia	digestive	137	12576	-6.76013	324.744	0.00115907	0.983392	1	0.999999
chr5.131995059.C.T	rs56162149	T	Severity	CAV-FE	T	ACSL6	454.11	Varicose veins of lower extremity, symptomtic	circulatory system	163	11571	0.00291604	0.14011	1.00292	0.983395	1	0.999999
chr4.44416575.T.C	rs35540967	C	Severity	CAV	C	KCTD8	369	Infection of the eye	sense organs	190	11925	-0.00378715	0.181984	0.99622	0.983397	1	0.999999
chr9.133257521.T.TC	rs8176719	TC	Severity; Risk factor	CAV-FE	TC	ABO	614.52	Vaginitis and vulvovaginitis	genitourinary	109	12925	0.00294496	0.141642	1.00295	0.983412	1	0.999999
chr7.117587738.G.A	rs76713772	A	Severity	CAV	A	CFTR	242	Thyrotoxicosis with or without goiter	endocrine/metabolic	245	10088	-6.7502	324.744	0.00117065	0.983416	1	0.999999
chrX.15564142.G.A	rs147311723	A	Severity	CAV	A	ACE2	454.1	Varicose veins of lower extremity	circulatory system	217	11664	-6.74889	324.744	0.00117218	0.983419	1	0.999999
chr20.1135233.C.T	rs141024057	T	Severity	CAV	T	PSMF1	269	Proteinuria	endocrine/metabolic	263	12821	-6.74652	324.744	0.00117497	0.983425	1	0.999999
chr14.72467521.C.T	rs12587980	T	Severity	CAV	T	RGS6	459	Other disorders of circulatory system	circulatory system	237	12520	-0.00206782	0.0995423	0.997934	0.983427	1	0.999999
chr12.47903511.T.C	rs11574018	C	Severity	CAV	C	VDR	327.7	Sleep related movement disorders	neurological	116	10923	-7.61644	366.69	0.000492292	0.983428	1	0.999999
chr7.117587738.G.A	rs76713772	A	Severity	CAV	A	CFTR	285.21	Anemia in chronic kidney disease	hematopoietic	136	11218	-7.61435	366.648	0.000493321	0.983431	1	0.999999
chr7.117587778.G.T	rs113993959	T	Severity	CAV	T	CFTR	588.2	Secondary hyperparathyroidism (of renal origin)	genitourinary	103	11800	-12.0873	582.109	5.63076e-06	0.983433	1	0.999999
chr7.117587738.G.A	rs76713772	A	Severity	CAV	A	CFTR	427.8	Sinoatrial node dysfunction (Bradycardia)	circulatory system	124	10523	-7.58215	365.233	0.000509463	0.983437	1	0.999999
chr15.90876959.G.A	rs201551785	A	Potential functional effect on protein	FCP + IP	A	FURIN	427.12	Paroxysmal ventricular tachycardia	circulatory system	105	10515	-10.9276	526.384	1.79563e-05	0.983437	1	0.999999
chr12.47903511.T.C	rs11574018	C	Severity	CAV	C	VDR	433.1	Occlusion and stenosis of precerebral arteries	circulatory system	226	12455	-7.71579	371.899	0.000445735	0.983447	1	0.999999
chrX.15581269.T.C	rs138390800	C	May destabilize ACE2 protein structure	FCP + IP	C	ACE2	427.7	Tachycardia NOS	circulatory system	141	10523	-6.73732	324.748	0.00118582	0.983448	1	0.999999
chr9.133449836.G.A	rs139951127	A	Severity	CAV-FE	A	ADAMTS13	288.2	Elevated white blood cell count	hematopoietic	103	12171	-10.5081	506.521	2.73134e-05	0.983449	1	0.999999
chrX.15599938.A.G	rs2106809	G	Severity	CAV	G	ACE2	426.9	Cardiac pacemaker/device in situ	circulatory system	335	10523	0.00249593	0.120365	1.0025	0.983456	1	0.999999
chr20.1135233.C.T	rs141024057	T	Severity	CAV	T	PSMF1	362	Other retinal disorders	sense organs	342	12228	-6.73197	324.744	0.00119219	0.983461	1	0.999999
chrX.15564142.G.A	rs147311723	A	Severity	CAV	A	ACE2	198	Secondary malignant neoplasm	neoplasms	197	12155	-6.73102	324.744	0.00119331	0.983463	1	0.999999
chrX.15564142.G.A	rs147311723	A	Severity	CAV	A	ACE2	722.6	Degeneration of intervertebral disc	musculoskeletal	153	11614	-6.72611	324.744	0.00119919	0.983475	1	0.999999
chr17.35880776.C.T	rs2107538	T	Risk factor; Severity	FCP	T	CCL5	401	Hypertension	circulatory system	3333	9427	0.00085225	0.0411556	1.00085	0.983479	1	0.999999
chr20.1135233.C.T	rs141024057	T	Severity	CAV	T	PSMF1	452	Other venous embolism and thrombosis	circulatory system	213	11663	-6.72379	324.744	0.00120198	0.983481	1	0.999999
chr2.162044379.C.T	rs3788979	T	Risk factor	CAV	T	DPP4	316	Substance addiction and disorders	mental disorders	191	11594	0.00346429	0.167346	1.00347	0.983484	1	0.999999
chrX.15581269.T.C	rs138390800	C	May destabilize ACE2 protein structure	FCP + IP	C	ACE2	585.32	End stage renal disease	genitourinary	135	11805	-6.72043	324.75	0.00120602	0.98349	1	0.999999
chr11.2872637.A.G	rs10766439	A	Severity	CAV	A	-	476	Allergic rhinitis	respiratory	929	9427	-0.00110663	0.0534869	0.998894	0.983493	1	0.999999
chr12.47903511.T.C	rs11574018	C	Severity	CAV	C	VDR	577	Diseases of pancreas	digestive	152	13167	-7.83038	378.54	0.000397476	0.983496	1	0.999999
chr20.1135233.C.T	rs141024057	T	Severity	CAV	T	PSMF1	394.2	Mitral valve disease	circulatory system	175	11743	-6.71733	324.744	0.00120977	0.983497	1	0.999999
chr15.90876959.G.A	rs201551785	A	Potential functional effect on protein	FCP + IP	A	FURIN	428.4	Heart failure with preserved EF [Diastolic heart failure]	circulatory system	148	12153	-10.6488	514.895	2.37299e-05	0.9835	1	0.999999
chr3.27146807.G.A	rs17317135	G	Severity	CAV	A	NEK10	333	Extrapyramidal disease and abnormal movement disorders	neurological	207	11597	0.00553666	0.267758	1.00555	0.983503	1	0.999999
chr11.71456403.G.T	rs12785878	G	Severity	CAV	G	NADSYN1	427.22	Atrial flutter	circulatory system	157	10521	0.00265423	0.128423	1.00266	0.983511	1	0.999999
chr20.1135233.C.T	rs141024057	T	Severity	CAV	T	PSMF1	289	Other diseases of blood and blood-forming organs	hematopoietic	146	12173	-6.7113	324.744	0.00121708	0.983512	1	0.999999
chr7.117587738.G.A	rs76713772	A	Severity	CAV	A	CFTR	411.2	Myocardial infarction	circulatory system	115	11680	-7.76483	375.726	0.000424403	0.983512	1	0.999999
chrX.15602217.T.C	rs190509934	C	Protective	CAV	C	ACE2	246	Other disorders of thyroid	endocrine/metabolic	330	10081	-0.0215538	1.04301	0.978677	0.983513	1	0.999999
chr12.47903511.T.C	rs11574018	C	Severity	CAV	C	VDR	429	Ill-defined descriptions and complications of heart disease	circulatory system	219	12162	-7.61665	368.627	0.000492186	0.983515	1	0.999999
chr21.41507982.C.A	rs75603675	A	Protective*Conflicting; Risk factor*Conflicting; Severity*Conflicting	CAV	A	TMPRSS2	721	Spondylosis and allied disorders	musculoskeletal	638	11082	0.00123314	0.0596889	1.00123	0.983517	1	0.999999
chr7.117587738.G.A	rs76713772	A	Severity	CAV	A	CFTR	250.25	Diabetes type 2 with peripheral circulatory disorders	endocrine/metabolic	129	10598	-7.817	378.439	0.000402828	0.98352	1	0.999999
chr20.1135233.C.T	rs141024057	T	Severity	CAV	T	PSMF1	681.5	Cellulitis and abscess of leg, except foot	dermatologic	152	12199	-6.70685	324.744	0.00122251	0.983523	1	0.999999
chr12.47903511.T.C	rs11574018	C	Severity	CAV	C	VDR	574	Cholelithiasis and cholecystitis	digestive	152	12973	-7.6152	368.735	0.0004929	0.983523	1	0.999999
chr3.1052111.C.G	rs1504061	G	Severity	CAV	G	-	782.3	Edema	symptoms	443	12322	0.00375604	0.181984	1.00376	0.983533	1	0.999999
chr7.117587738.G.A	rs76713772	A	Severity	CAV	A	CFTR	290.1	Dementias	mental disorders	105	12363	-7.49071	362.958	0.000558245	0.983534	1	0.999999
chrX.15564142.G.A	rs147311723	A	Severity	CAV	A	ACE2	362	Other retinal disorders	sense organs	342	12230	-6.70134	324.744	0.00122927	0.983536	1	0.999999
chr18.6461231.C.G	rs11659676	G	Severity	CAV-FE	G	RPL6P27	627	Menopausal and postmenopausal disorders	genitourinary	427	11236	0.00150547	0.0729658	1.00151	0.983539	1	0.999999
chr1.155197995.A.G	rs41264915	A	Severity	CAV-FE	G	THBS3	426.3	Bundle branch block	circulatory system	122	10498	-0.00427395	0.207177	0.995735	0.983541	1	0.999999
chr20.1135233.C.T	rs141024057	T	Severity	CAV	T	PSMF1	735	Acquired foot deformities	musculoskeletal	157	12645	-6.69923	324.744	0.00123186	0.983541	1	0.999999
chrX.15561454.T.C	rs142017934	C	Severity	CAV	C	ACE2	291	Other specified nonpsychotic and/or transient mental disorders	mental disorders	100	12363	-9.94782	482.253	4.78317e-05	0.983543	1	0.999999
chrX.15561454.T.C	rs142017934	C	Severity	CAV	C	ACE2	327.7	Sleep related movement disorders	neurological	116	10923	-9.80999	475.827	5.49005e-05	0.983551	1	0.999999
chr13.73984368.C.T	rs12871414	C	Severity	CAV	T	KLF12	512.9	Other dyspnea	respiratory	922	8914	-0.00123307	0.0598634	0.998768	0.983566	1	0.999999
chrX.15581269.T.C	rs138390800	C	May destabilize ACE2 protein structure	FCP + IP	C	ACE2	070.2	Viral hepatitis B	infectious diseases	101	10624	-11.0283	535.412	1.62351e-05	0.983566	1	0.999999
chrX.15589409.C.T	rs148771870	T	interindividual clinical variability; may destabilize ACE2 protein structure	CAV-FE	T	ACE2	274.11	Gouty arthropathy	endocrine/metabolic	102	13028	-10.811	525.074	2.01768e-05	0.983573	1	0.999999
chr21.41464802.A.G	rs462574	A	Possible functional consequences	FCP + IP	A	TMPRSS2	495.2	Asthma with exacerbation	respiratory	230	10912	-0.00548881	0.266665	0.994526	0.983578	1	0.999999
chr2.162267541.C.T	rs1990760	T	Risk factor; Severity	CAV	C	IFIH1	433.3	Cerebral ischemia	circulatory system	161	12391	0.00242646	0.117949	1.00243	0.983587	1	0.999999
chr20.1135233.C.T	rs141024057	T	Severity	CAV	T	PSMF1	562	Diverticulosis and diverticulitis	digestive	181	10232	-6.67906	324.744	0.00125696	0.983591	1	0.999999
chr7.117587738.G.A	rs76713772	A	Severity	CAV	A	CFTR	241.2	Nontoxic multinodular goiter	endocrine/metabolic	244	10088	-6.67559	324.744	0.00126133	0.983599	1	0.999999
chrX.15581269.T.C	rs138390800	C	May destabilize ACE2 protein structure	FCP + IP	C	ACE2	783	Fever of unknown origin	symptoms	165	12813	-6.6735	324.752	0.00126397	0.983605	1	0.999999
chrX.15561454.T.C	rs142017934	C	Severity	CAV	C	ACE2	697	Sarcoidosis	dermatologic	159	11023	-8.65759	421.396	0.000173802	0.983609	1	0.999999
chr4.44416575.T.C	rs35540967	C	Severity	CAV	C	KCTD8	280	Iron deficiency anemias	hematopoietic	464	11168	0.00238543	0.116122	1.00239	0.983611	1	0.999999
chr17.27660155.T.C	rs117217714	C	Severity	CAV	C	NOS2P1	555	Inflammatory bowel disease and other gastroenteritis and colitis	digestive	607	10224	0.00759151	0.369703	1.00762	0.983617	1	0.999999
chrX.15581269.T.C	rs138390800	C	May destabilize ACE2 protein structure	FCP + IP	C	ACE2	695.3	Rosacea	dermatologic	152	11023	-6.66819	324.751	0.00127069	0.983618	1	0.999999
chr1.161509955.A.G	rs1801274	G	Severity	CAV	G	FCGR2A	216.1	Screening for malignant neoplasms of the skin	neoplasms	234	10811	-0.00197144	0.0960299	0.998031	0.983621	1	0.999999
chr10.76490426.T.C	rs114026383	C	Risk factor for European population	CAV	C	LRMDA	279.1	Immunity deficiency	endocrine/metabolic	111	12640	-10.3858	505.948	3.08675e-05	0.983623	1	0.999999
chrX.12889539.C.G	rs3853839	G	Severity; Risk factor	CAV-FE	G	TLR7	761	Cervicalgia	symptoms	418	11680	-0.0019629	0.0956453	0.998039	0.983626	1	0.999999
chr12.47903511.T.C	rs11574018	C	Severity	CAV	C	VDR	729	Other disorders of soft tissues	musculoskeletal	194	11017	-7.76054	378.301	0.000426227	0.983633	1	0.999999
chr4.153687301.A.G	rs1898830	G	Severity; Risk factor	CAV	G	TLR2	735	Acquired foot deformities	musculoskeletal	157	12534	-0.00243873	0.118899	0.997564	0.983636	1	0.999999
chrX.15564142.G.A	rs147311723	A	Severity	CAV	A	ACE2	803	Fracture of upper limb	injuries & poisonings	138	12348	-6.66047	324.744	0.00128054	0.983637	1	0.999999
chr20.1135233.C.T	rs141024057	T	Severity	CAV	T	PSMF1	379.2	Disorders of vitreous body	sense organs	255	12092	-6.65963	324.744	0.00128162	0.983639	1	0.999999
chrX.15581269.T.C	rs138390800	C	May destabilize ACE2 protein structure	FCP + IP	C	ACE2	276.12	Hyposmolality and/or hyponatremia	endocrine/metabolic	151	12126	-6.65751	324.745	0.00128434	0.983644	1	0.999999
chr7.117587738.G.A	rs76713772	A	Severity	CAV	A	CFTR	443.7	Peripheral angiopathy in diseases classified elsewhere	circulatory system	101	11909	-7.75557	378.355	0.000428351	0.983646	1	0.999999
chr15.90879313.T.C	rs8039305	C	Risk factor	CAV-FE	C	FURIN	555.21	Ulcerative colitis (chronic)	digestive	175	9759	-0.00227096	0.11083	0.997732	0.983652	1	0.999999
chrX.15581240.G.A	rs147464721	A	Severity	CAV	A	ACE2	313	Pervasive developmental disorders	mental disorders	183	13044	-6.65161	324.744	0.00129194	0.983658	1	0.999999
chr21.41426103.C.A	rs17000900	A	Severity	CAV-FE	A	MX1	380.4	Impacted cerumen	sense organs	191	12540	0.00366679	0.179019	1.00367	0.983658	1	0.999999
chrX.15564142.G.A	rs147311723	A	Severity	CAV	A	ACE2	724.1	Disorders of sacrum	musculoskeletal	123	11614	-6.65149	324.744	0.00129209	0.983659	1	0.999999
chr8.37849759.C.T	rs138763430	T	Severity	CAV	T	BRF2	721	Spondylosis and allied disorders	musculoskeletal	665	11599	0.0149463	0.729957	1.01506	0.983664	1	0.999999
chr4.186083346.C.T	rs121434431	T	Severity	CAV-FE	T	TLR3	262	Mineral deficiency NEC	endocrine/metabolic	101	9172	-10.8987	532.321	1.8483e-05	0.983665	1	0.999999
chr15.90879313.T.C	rs8039305	C	Risk factor	CAV-FE	C	FURIN	362	Other retinal disorders	sense organs	330	11680	0.00165185	0.0806989	1.00165	0.983669	1	0.999999
chr7.117587738.G.A	rs76713772	A	Severity	CAV	A	CFTR	427.12	Paroxysmal ventricular tachycardia	circulatory system	105	10523	-7.74633	378.447	0.000432328	0.983669	1	0.999999
chrX.15564142.G.A	rs147311723	A	Severity	CAV	A	ACE2	433	Cerebrovascular disease	circulatory system	498	12455	-4.0306	196.968	0.0177637	0.983674	1	0.999999
chrX.15564142.G.A	rs147311723	A	Severity	CAV	A	ACE2	287	Purpura and other hemorrhagic conditions	hematopoietic	247	12313	-6.64456	324.744	0.00130108	0.983676	1	0.999999
chrX.15581269.T.C	rs138390800	C	May destabilize ACE2 protein structure	FCP + IP	C	ACE2	465.2	Acute pharyngitis	respiratory	286	10670	-6.64319	324.757	0.00130287	0.98368	1	0.999999
chr10.28606315.C.T	rs12773860	T	Severity	CAV	T	WAC	626	Disorders of menstruation and other abnormal bleeding from female genital tract	genitourinary	412	11339	-0.00235122	0.114948	0.997652	0.983681	1	0.999999
chr17.45422978.G.C	rs1230082	G	Severity	CAV	G	ARHGAP27	274.11	Gouty arthropathy	endocrine/metabolic	101	12915	-0.00320874	0.157056	0.996796	0.9837	1	0.999999
chrX.15581269.T.C	rs138390800	C	May destabilize ACE2 protein structure	FCP + IP	C	ACE2	433.1	Occlusion and stenosis of precerebral arteries	circulatory system	226	12455	-6.63369	324.745	0.0013153	0.983702	1	0.999999
chrX.15589409.C.T	rs148771870	T	interindividual clinical variability; may destabilize ACE2 protein structure	CAV-FE	T	ACE2	270.3	Disorders of plasma protein metabolism	endocrine/metabolic	105	12820	-11.0943	543.146	1.51984e-05	0.983704	1	0.999999
chr20.1135233.C.T	rs141024057	T	Severity	CAV	T	PSMF1	276.13	Hyperpotassemia	endocrine/metabolic	314	12124	-6.63318	324.744	0.00131598	0.983704	1	0.999999
chr4.67964168.T.A	rs720009	A	Possible functional consequences	FCP + IP	A	TMPRSS11A	743	Osteoporosis, osteopenia and pathological fracture	musculoskeletal	952	11791	0.0036484	0.178622	1.00366	0.983704	1	0.999999
chr9.133449836.G.A	rs139951127	A	Severity	CAV-FE	A	ADAMTS13	270.3	Disorders of plasma protein metabolism	endocrine/metabolic	105	12819	-10.6299	520.429	2.41827e-05	0.983704	1	0.999999
chr4.186082920.C.T	rs3775291	T	Risk factor; Severity	CAV-FE	T	TLR3	586	Other disorders of the kidney and ureters	genitourinary	458	11789	-0.00158979	0.0778571	0.998411	0.983709	1	0.999999
chr9.133449836.G.A	rs139951127	A	Severity	CAV-FE	A	ADAMTS13	340.1	Migrain with aura	neurological	103	12232	-10.4351	511.058	2.93818e-05	0.983709	1	0.999999
chr15.33615902.C.T	rs12593288	C	Severity	CAV	T	RYR3	425	Cardiomyopathy	circulatory system	228	12853	-0.00254013	0.124406	0.997463	0.98371	1	0.999999
chrX.15564142.G.A	rs147311723	A	Severity	CAV	A	ACE2	276.14	Hypopotassemia	endocrine/metabolic	128	12126	-6.62502	324.744	0.00132676	0.983724	1	0.999999
chr12.47903511.T.C	rs11574018	C	Severity	CAV	C	VDR	278.4	Abnormal weight gain	endocrine/metabolic	203	10541	-6.62503	324.757	0.00132674	0.983724	1	0.999999
chr5.174562335.T.A	rs2220543	T	Severity	CAV	A	SUMO2P6	720	Spinal stenosis	musculoskeletal	161	11552	0.00261613	0.128267	1.00262	0.983727	1	0.999999
chr6.31575254.G.A	rs1800629	A	Risk factor*Conflicting; Severity*Conflicting; Protective*Conflicting	CAV-FE	A	TNF	136	Other infectious and parasitic diseases	infectious diseases	124	12833	-0.00476383	0.233569	0.995247	0.983728	1	0.999999
chr4.143996657.T.C	rs6840234	C	Protective	FCP + IP	T	GYPB	332	Parkinson's disease	neurological	134	9652	-0.00262505	0.12871	0.997378	0.983728	1	0.999999
chr20.1135233.C.T	rs141024057	T	Severity	CAV	T	PSMF1	585.1	Acute renal failure	genitourinary	277	11805	-6.62018	324.744	0.00133319	0.983736	1	0.999999
chr4.188627868.CTCT.C	rs1734523522	C	Severity	CAV	C	LINC01060	418	Nonspecific chest pain	circulatory system	774	11440	0.00220353	0.108113	1.00221	0.983739	1	0.999999
chrX.15581269.T.C	rs138390800	C	May destabilize ACE2 protein structure	FCP + IP	C	ACE2	702.1	Actinic keratosis	dermatologic	327	12169	-6.61876	324.746	0.00133509	0.983739	1	0.999999
chrX.15581240.G.A	rs147464721	A	Severity	CAV	A	ACE2	153.3	Malignant neoplasm of rectum, rectosigmoid junction, and anus	neoplasms	218	12057	-6.61821	324.744	0.00133582	0.98374	1	0.999999
chr4.143999443.G.A	rs7683365	A	Risk factor	FCP + IP	A	GYPB	278	Overweight, obesity and other hyperalimentation	endocrine/metabolic	1549	9032	0.000874489	0.0429128	1.00087	0.983742	1	0.999999
chrX.15561454.T.C	rs142017934	C	Severity	CAV	C	ACE2	585.32	End stage renal disease	genitourinary	135	11805	-9.61381	471.798	6.67997e-05	0.983743	1	0.999999
chr10.76490426.T.C	rs114026383	C	Risk factor for European population	CAV	C	LRMDA	196	Radiotherapy	neoplasms	114	12155	-9.62496	472.451	6.60594e-05	0.983746	1	0.999999
chr20.1135233.C.T	rs141024057	T	Severity	CAV	T	PSMF1	456	Chronic venous insufficiency [CVI]	circulatory system	223	11663	-6.61172	324.744	0.00134452	0.983756	1	0.999999
chr12.47903511.T.C	rs11574018	C	Severity	CAV	C	VDR	707	Chronic ulcer of skin	dermatologic	167	13084	-7.69633	378.113	0.000454491	0.983761	1	0.999999
chr20.50172836.A.G	rs6122883	G	Severity	CAV-FE	G	LINC01273	427.2	Atrial fibrillation and flutter	circulatory system	710	10368	0.0012824	0.0630106	1.00128	0.983762	1	0.999999
chrX.15581269.T.C	rs138390800	C	May destabilize ACE2 protein structure	FCP + IP	C	ACE2	250.22	Type 2 diabetes with renal manifestations	endocrine/metabolic	183	10598	-6.60763	324.746	0.00135003	0.983767	1	0.999999
chrX.12885540.A.T	rs179008	T	Severity; Risk factor	CAV	T	TLR7	112	Candidiasis	infectious diseases	173	11554	0.0031135	0.153088	1.00312	0.983774	1	0.999999
chrX.15581240.G.A	rs147464721	A	Severity	CAV	A	ACE2	290	Delirium dementia and amnestic and other cognitive disorders	mental disorders	125	12363	-10.8844	535.411	1.87487e-05	0.983781	1	0.999999
chrX.15589409.C.T	rs148771870	T	interindividual clinical variability; may destabilize ACE2 protein structure	CAV-FE	T	ACE2	189	Cancer of urinary organs (incl. kidney and bladder)	neoplasms	111	13251	-10.7701	529.804	2.10178e-05	0.983781	1	0.999999
chr13.19647239.G.A	rs191299359	A	Severity	CAV	A	MPHOSPH8	070.2	Viral hepatitis B	infectious diseases	101	10623	-9.47136	465.964	7.70263e-05	0.983783	1	0.999999
chr17.34252769.A.G	rs1024611	G	Risk factor	CAV	G	CCL2	355.1	Chronic pain syndrome	neurological	105	12453	0.00316801	0.155866	1.00317	0.983784	1	0.999999
chr12.47903511.T.C	rs11574018	C	Severity	CAV	C	VDR	272.12	Hyperglyceridemia	endocrine/metabolic	244	8592	-7.20201	354.496	0.000745084	0.983791	1	0.999999
chr5.32750877.T.C	rs1173773	C	Protective	CAV	C	NPR3	573.7	Abnormal results of function study of liver	digestive	169	11671	-0.00234468	0.115412	0.997658	0.983792	1	0.999999
chr12.47903511.T.C	rs11574018	C	Severity	CAV	C	VDR	338.1	Acute pain	neurological	174	11232	-7.35341	362.076	0.000640406	0.983797	1	0.999999
chrX.15561454.T.C	rs142017934	C	Severity	CAV	C	ACE2	209	Neuroendocrine tumors	neoplasms	123	13251	-8.23474	405.476	0.000265276	0.983797	1	0.999999
chr1.87162490.C.T	rs10873821	C	Severity	CAV	T	LINC01140	702.2	Seborrheic keratosis	dermatologic	423	12136	-0.00178093	0.0877274	0.998221	0.983804	1	0.999999
chr2.191909428.G.A	rs147509469	A	Risk factor for females	CAV	A	CAVIN2-AS1	381	Otitis media and Eustachian tube disorders	sense organs	104	12632	-0.00923827	0.455265	0.990804	0.98381	1	0.999999
chrX.15581269.T.C	rs138390800	C	May destabilize ACE2 protein structure	FCP + IP	C	ACE2	306	Other mental disorder	mental disorders	159	9124	-6.58421	324.748	0.00138202	0.983824	1	0.999999
chrX.15564142.G.A	rs147311723	A	Severity	CAV	A	ACE2	724.2	Disorders of coccyx	musculoskeletal	113	11614	-6.58259	324.744	0.00138426	0.983828	1	0.999999
chrX.15561454.T.C	rs142017934	C	Severity	CAV	C	ACE2	592.1	Cystitis	genitourinary	141	11706	-9.9769	492.336	4.6461e-05	0.983832	1	0.999999
chr9.3320390.C.A	rs72699049	A	Severity	CAV	A	RFX3	702	Degenerative skin conditions and other dermatoses	dermatologic	591	11632	-0.0031345	0.154696	0.99687	0.983834	1	0.999999
chr12.47903511.T.C	rs11574018	C	Severity	CAV	C	VDR	456	Chronic venous insufficiency [CVI]	circulatory system	223	11664	-7.66988	378.563	0.000466672	0.983836	1	0.999999
chrX.15581269.T.C	rs138390800	C	May destabilize ACE2 protein structure	FCP + IP	C	ACE2	442.1	Aortic aneurysm	circulatory system	449	11909	-6.57784	324.745	0.00139084	0.98384	1	0.999999
chr20.1135233.C.T	rs141024057	T	Severity	CAV	T	PSMF1	447	Other disorders of arteries and arterioles	circulatory system	160	11907	-6.5778	324.744	0.0013909	0.98384	1	0.999999
chr19.52830722.G.A	rs10411226	G	Severity	CAV	G	ZNF28	763	Thoracic or lumbosacral neuritis or radiculitis, unspecified	symptoms	602	9648	-0.00137109	0.0677048	0.99863	0.983843	1	0.999999
chr17.9267091.C.T	rs34761447	C	Severity	CAV	T	STX8	701	Other hypertrophic and atrophic conditions of skin	dermatologic	271	12301	-0.00308287	0.152235	0.996922	0.983843	1	0.999999
chr4.44416575.T.C	rs35540967	C	Severity	CAV	C	KCTD8	722	Intervertebral disc disorders	musculoskeletal	414	11559	-0.00249224	0.12311	0.997511	0.983849	1	0.999999
chrX.15589409.C.T	rs148771870	T	interindividual clinical variability; may destabilize ACE2 protein structure	CAV-FE	T	ACE2	070.2	Viral hepatitis B	infectious diseases	101	10622	-11.705	578.224	8.2525e-06	0.98385	1	0.999999
chr12.47903511.T.C	rs11574018	C	Severity	CAV	C	VDR	426.7	Abnormal electrocardiogram [ECG] [EKG]	circulatory system	188	10523	-7.61928	376.691	0.000490898	0.983862	1	0.999999
chr22.41925447.G.A	rs61756766	A	Severity	CAV	A	TNFRSF13C	250.25	Diabetes type 2 with peripheral circulatory disorders	endocrine/metabolic	129	10598	-0.0148429	0.734015	0.985267	0.983867	1	0.999999
chr20.1135233.C.T	rs141024057	T	Severity	CAV	T	PSMF1	459.9	Circulatory disease NEC	circulatory system	159	12582	-6.56495	324.744	0.00140889	0.983871	1	0.999999
chrX.15561454.T.C	rs142017934	C	Severity	CAV	C	ACE2	798.1	Chronic fatigue syndrome	symptoms	156	10876	-8.48648	420.022	0.000206238	0.98388	1	0.999999
chrX.15581269.T.C	rs138390800	C	May destabilize ACE2 protein structure	FCP + IP	C	ACE2	706.2	Sebaceous cyst	dermatologic	111	12001	-6.55879	324.751	0.00141759	0.983887	1	0.999999
chr7.117587778.G.T	rs113993959	T	Severity	CAV	T	CFTR	070.2	Viral hepatitis B	infectious diseases	101	10620	-11.1829	553.761	1.39101e-05	0.983888	1	0.999999
chrX.15561454.T.C	rs142017934	C	Severity	CAV	C	ACE2	374	Other disorders of eyelids	sense organs	117	11977	-8.11521	402.039	0.000298956	0.983896	1	0.999999
chr15.90879313.T.C	rs8039305	C	Risk factor	CAV-FE	C	FURIN	250.1	Type 1 diabetes	endocrine/metabolic	188	10118	0.00212835	0.105447	1.00213	0.983896	1	0.999999
chr2.136948486.A.G	rs7605851	G	Severity	CAV-FE	G	THSD7B	296.2	Depression	mental disorders	1496	9102	-0.00137485	0.0681227	0.998626	0.983898	1	0.999999
chr3.146517122.G.A	rs343320	A	Severity	CAV-FE	A	PLSCR1	245.2	Chronic thyroiditis	endocrine/metabolic	600	9987	0.00216933	0.107543	1.00217	0.983906	1	0.999999
chr3.146517122.G.A	rs343320	A	Severity	CAV-FE	A	PLSCR1	245.21	Chronic lymphocytic thyroiditis	endocrine/metabolic	600	9987	0.00216933	0.107543	1.00217	0.983906	1	0.999999
chrX.15561454.T.C	rs142017934	C	Severity	CAV	C	ACE2	274.11	Gouty arthropathy	endocrine/metabolic	102	13031	-8.01669	397.481	0.000329911	0.983909	1	0.999999
chrX.15561454.T.C	rs142017934	C	Severity	CAV	C	ACE2	276.14	Hypopotassemia	endocrine/metabolic	128	12126	-10.0128	496.758	4.48233e-05	0.983919	1	0.999999
chrX.15581269.T.C	rs138390800	C	May destabilize ACE2 protein structure	FCP + IP	C	ACE2	586.2	Cyst of kidney, acquired	genitourinary	121	11805	-6.5428	324.748	0.00144044	0.983926	1	0.999999
chrX.15581269.T.C	rs138390800	C	May destabilize ACE2 protein structure	FCP + IP	C	ACE2	289.4	Lymphadenitis	hematopoietic	148	12175	-6.54234	324.751	0.00144111	0.983927	1	0.999999
chrX.15561454.T.C	rs142017934	C	Severity	CAV	C	ACE2	555.21	Ulcerative colitis (chronic)	digestive	180	10232	-5.92964	294.348	0.00265944	0.983928	1	0.999999
chrX.15581269.T.C	rs138390800	C	May destabilize ACE2 protein structure	FCP + IP	C	ACE2	735	Acquired foot deformities	musculoskeletal	157	12647	-6.5416	324.75	0.00144218	0.983929	1	0.999999
chr10.76490426.T.C	rs114026383	C	Risk factor for European population	CAV	C	LRMDA	809	Fracture of unspecified bones	injuries & poisonings	119	12348	-9.52331	472.78	7.31275e-05	0.983929	1	0.999999
chr7.22728630.G.T	rs2066992	T	Protective	CAV-FE	T	IL6	287.3	Thrombocytopenia	hematopoietic	225	12305	-0.00372042	0.184716	0.996286	0.983931	1	0.999999
chrX.15581240.G.A	rs147464721	A	Severity	CAV	A	ACE2	426.2	Atrioventricular [AV] block	circulatory system	110	10523	-10.7838	535.411	2.07322e-05	0.983931	1	0.999999
chrX.15561454.T.C	rs142017934	C	Severity	CAV	C	ACE2	550.5	Ventral hernia	digestive	137	12578	-9.54311	473.844	7.16938e-05	0.983932	1	0.999999
chr17.35880776.C.T	rs2107538	T	Risk factor; Severity	FCP	T	CCL5	381	Otitis media and Eustachian tube disorders	sense organs	104	12633	-0.00357242	0.177457	0.996434	0.983939	1	0.999999
chr20.1135233.C.T	rs141024057	T	Severity	CAV	T	PSMF1	426.7	Abnormal electrocardiogram [ECG] [EKG]	circulatory system	188	10522	-6.53656	324.744	0.00144947	0.983941	1	0.999999
chr1.230710048.A.G	rs699	G	Severity	CAV	G	AGT	428.3	Heart failure with reduced EF [Systolic or combined heart failure]	circulatory system	232	12160	0.00195972	0.0973826	1.00196	0.983944	1	0.999999
chr12.47903511.T.C	rs11574018	C	Severity	CAV	C	VDR	695.3	Rosacea	dermatologic	152	11023	-7.53424	374.449	0.000534467	0.983947	1	0.999999
chr12.47903511.T.C	rs11574018	C	Severity	CAV	C	VDR	681.5	Cellulitis and abscess of leg, except foot	dermatologic	152	12201	-7.02895	349.391	0.000885865	0.983949	1	0.999999
chrX.15561454.T.C	rs142017934	C	Severity	CAV	C	ACE2	070.2	Viral hepatitis B	infectious diseases	101	10624	-11.8806	590.613	6.92318e-06	0.983951	1	0.999999
chr14.35401887.C.T	rs696	CC genotype	Severity	CAV	T	NFKBIA	715	Other inflammatory spondylopathies	musculoskeletal	143	12315	0.00242815	0.120727	1.00243	0.983953	1	0.999999
chr20.1135233.C.T	rs141024057	T	Severity	CAV	T	PSMF1	427.1	Paroxysmal tachycardia, unspecified	circulatory system	249	10522	-6.53042	324.744	0.00145839	0.983956	1	0.999999
chr4.67910402.G.A	rs4860265	G	Possible functional consequences	FCP + IP	G	TMPRSS11A	704	Diseases of hair and hair follicles	dermatologic	312	11966	-0.00175274	0.0871728	0.998249	0.983958	1	0.999999
chr12.47903511.T.C	rs11574018	C	Severity	CAV	C	VDR	426.91	Cardiac pacemaker in situ	circulatory system	204	10523	-6.93145	344.826	0.000976582	0.983963	1	0.999999
chr7.22728408.A.G	rs2069837	G	Severity	CAV-FE	G	IL6	371	Inflammation of the eye	sense organs	259	11977	-0.00303249	0.150863	0.996972	0.983963	1	0.999999
chr10.76490426.T.C	rs114026383	C	Risk factor for European population	CAV	C	LRMDA	270	Disorders of protein plasma/amino-acid transport and metabolism	endocrine/metabolic	136	12823	-9.38697	467.24	8.38089e-05	0.983971	1	0.999999
chrX.15564142.G.A	rs147311723	A	Severity	CAV	A	ACE2	585.32	End stage renal disease	genitourinary	135	11805	-6.52339	324.744	0.00146868	0.983973	1	0.999999
chr2.216660263.A.C	rs2270360	A	Severity	CAV	C	IGFBP2	766	Neuralgia, neuritis, and radiculitis NOS	symptoms	150	10022	-0.00257499	0.128212	0.997428	0.983977	1	0.999999
chr20.1135233.C.T	rs141024057	T	Severity	CAV	T	PSMF1	394	Rheumatic disease of the heart valves	circulatory system	242	11743	-6.5219	324.744	0.00147087	0.983977	1	0.999999
chr12.47903511.T.C	rs11574018	C	Severity	CAV	C	VDR	090	Sexually transmitted infections (not HIV or hepatitis)	infectious diseases	258	13017	-7.51975	374.77	0.00054227	0.983992	1	0.999999
chr7.117587738.G.A	rs76713772	A	Severity	CAV	A	CFTR	426.2	Atrioventricular [AV] block	circulatory system	110	10523	-7.46632	372.318	0.000572029	0.984001	1	0.999999
chr9.133449836.G.A	rs139951127	A	Severity	CAV-FE	A	ADAMTS13	300.12	Agorophobia, social phobia, and panic disorder	mental disorders	101	9120	-10.2146	509.532	3.66312e-05	0.984006	1	0.999999
chr4.71762286.C.T	rs113574864	T	Severity	CAV	T	GC	496.2	Chronic bronchitis	respiratory	169	10932	0.00506759	0.252804	1.00508	0.984007	1	0.999999
chr9.133449836.G.A	rs139951127	A	Severity	CAV-FE	A	ADAMTS13	374	Other disorders of eyelids	sense organs	117	11973	-10.5977	528.825	2.49744e-05	0.984011	1	0.999999
chr13.19647239.G.A	rs191299359	A	Severity	CAV	A	MPHOSPH8	244.4	Hypothyroidism NOS	endocrine/metabolic	1297	10087	-0.0215134	1.07356	0.978716	0.984012	1	0.999999
chr6.160731787.C.T	rs4252128	T	Potential functional effect on protein	FCP + IP	T	PLG	389	Hearing loss	sense organs	548	12163	0.00387851	0.193549	1.00389	0.984012	1	0.999999
chr15.90876959.G.A	rs201551785	A	Potential functional effect on protein	FCP + IP	A	FURIN	256	Ovarian dysfunction	endocrine/metabolic	140	11976	-9.37797	468.009	8.45669e-05	0.984013	1	0.999999
chr4.186082920.C.T	rs3775291	T	Risk factor; Severity	CAV-FE	T	TLR3	619.4	Noninflammatory disorders of vagina	genitourinary	119	12604	0.00297055	0.148278	1.00297	0.984016	1	0.999999
chr12.47903511.T.C	rs11574018	C	Severity	CAV	C	VDR	371.3	Inflammation of eyelids	sense organs	173	11977	-6.5044	324.746	0.00149684	0.98402	1	0.999999
chr4.186083346.C.T	rs121434431	T	Severity	CAV-FE	T	TLR3	585.4	Chronic kidney disease, Stage I or II	genitourinary	113	11802	-10.4001	519.593	3.0429e-05	0.984031	1	0.999999
chr1.205208489.G.A	rs11240388	G	Severity	CAV-FE	G	DSTYK	586	Other disorders of the kidney and ureters	genitourinary	458	11787	-0.00141658	0.070792	0.998584	0.984035	1	0.999999
chr17.45422978.G.C	rs1230082	G	Severity	CAV	G	ARHGAP27	256	Ovarian dysfunction	endocrine/metabolic	140	11877	-0.00269333	0.134605	0.99731	0.984036	1	0.999999
chr4.5820150.T.C	rs3774881	T	Severity	CAV	C	CRMP1	306	Other mental disorder	mental disorders	158	8702	0.00342818	0.171377	1.00343	0.98404	1	0.999999
chr12.47903511.T.C	rs11574018	C	Severity	CAV	C	VDR	788	Syncope and collapse	symptoms	299	12729	-6.02592	301.514	0.00241533	0.984055	1	0.999999
chrX.12889539.C.G	rs3853839	G	Severity; Risk factor	CAV-FE	G	TLR7	275	Disorders of mineral metabolism	endocrine/metabolic	314	11979	-0.00221823	0.111006	0.997784	0.984057	1	0.999999
chrX.15561454.T.C	rs142017934	C	Severity	CAV	C	ACE2	689	Disorder of skin and subcutaneous tissue NOS	dermatologic	155	12732	-8.39841	420.378	0.000225225	0.984061	1	0.999999
chr9.21131628.G.C	rs12236000	G	Severity	CAV	C	-	371	Inflammation of the eye	sense organs	258	11889	-0.00338657	0.169518	0.996619	0.984061	1	0.999999
chrX.15581269.T.C	rs138390800	C	May destabilize ACE2 protein structure	FCP + IP	C	ACE2	707.2	Chronic ulcer of leg or foot	dermatologic	128	13084	-6.48594	324.749	0.00152473	0.984066	1	0.999999
chr12.6845711.C.T	rs5443	T	protective	CAV	T	CDCA3	574.1	Cholelithiasis	digestive	112	12965	0.00286558	0.143511	1.00287	0.984069	1	0.999999
chr9.87725456.A.T	rs56952354	A;T	Possible functional consequences	FCP + IP	T	CTSL	726	Peripheral enthesopathies and allied syndromes	musculoskeletal	638	11000	-0.00447958	0.224409	0.99553	0.984074	1	0.999999
chr2.167953627.G.A	rs7595310	A	Severity	CAV-FE	A	STK39	368	Visual disturbances	sense organs	259	12421	0.00222532	0.111513	1.00223	0.984079	1	0.999999
chr12.47903511.T.C	rs11574018	C	Severity	CAV	C	VDR	771.1	Swelling of limb	symptoms	190	12528	-7.54487	378.141	0.000528816	0.984081	1	0.999999
chr10.52771475.C.T	rs1800450	T	Severity	CAV	T	MBL2	250.3	Insulin pump user	endocrine/metabolic	278	10587	0.00246255	0.123426	1.00247	0.984082	1	0.999999
chrX.15564142.G.A	rs147311723	A	Severity	CAV	A	ACE2	287.3	Thrombocytopenia	hematopoietic	225	12313	-6.47762	324.744	0.00153746	0.984086	1	0.999999
chr10.76490426.T.C	rs114026383	C	Risk factor for European population	CAV	C	LRMDA	172.22	Squamous cell carcinoma	neoplasms	122	12050	-8.34067	418.191	0.000238612	0.984088	1	0.999999
chr12.47903511.T.C	rs11574018	C	Severity	CAV	C	VDR	374	Other disorders of eyelids	sense organs	117	11977	-6.47627	324.745	0.00153954	0.984089	1	0.999999
chr20.1135233.C.T	rs141024057	T	Severity	CAV	T	PSMF1	356	Hereditary and idiopathic peripheral neuropathy	neurological	128	12603	-6.47613	324.744	0.00153976	0.984089	1	0.999999
chr20.1135233.C.T	rs141024057	T	Severity	CAV	T	PSMF1	496.1	Emphysema	respiratory	180	10962	-6.47581	324.744	0.00154025	0.98409	1	0.999999
chrX.15581269.T.C	rs138390800	C	May destabilize ACE2 protein structure	FCP + IP	C	ACE2	514	Abnormal findings examination of lungs	respiratory	297	12460	-6.47256	324.746	0.00154526	0.984098	1	0.999999
chrX.15581269.T.C	rs138390800	C	May destabilize ACE2 protein structure	FCP + IP	C	ACE2	332	Parkinson's disease	neurological	179	12064	-6.47197	324.747	0.00154617	0.9841	1	0.999999
chr7.22728408.A.G	rs2069837	G	Severity	CAV-FE	G	IL6	172.22	Squamous cell carcinoma	neoplasms	122	12050	0.00431979	0.216919	1.00433	0.984112	1	0.999999
chr11.320772.A.G	rs12252	G	Severity; Risk factor	CAV	G	IFITM3	071.1	HIV infection, symptomatic	infectious diseases	543	10517	-0.00301448	0.151634	0.99699	0.984139	1	0.999999
chr11.34482745.G.A	rs61882275	G	Severity	CAV	A	ELF5	172.21	Basal cell carcinoma	neoplasms	222	11959	0.00196848	0.0990203	1.00197	0.984139	1	0.999999
chr5.180810828.C.T	rs113791144	T	Severity	CAV	T	-	291	Other specified nonpsychotic and/or transient mental disorders	mental disorders	100	12354	0.00561047	0.282318	1.00563	0.984145	1	0.999999
chr14.94566450.G.A	rs2093266	A	Risk factor for acute kidney injury	CAV	A	SERPINA4	479	Other upper respiratory disease	respiratory	375	9802	0.00278608	0.140242	1.00279	0.98415	1	0.999999
chr20.1135233.C.T	rs141024057	T	Severity	CAV	T	PSMF1	172.21	Basal cell carcinoma	neoplasms	223	12048	-6.44639	324.744	0.00158624	0.984162	1	0.999999
chr1.169597075.C.T	rs6127	T	Severity in males	CAV	C	SELP	327	Sleep disorders	neurological	1132	10915	0.000894165	0.0450502	1.00089	0.984164	1	0.999999
chr2.113129630.T.C	rs419598	C	Risk factor	CAV	C	IL1RN	571.51	Cirrhosis of liver without mention of alcohol	digestive	264	11631	-0.00198376	0.0999924	0.998018	0.984172	1	0.999999
chr7.117652877.C.G	rs80034486	G	Severity	CAV	G	CFTR	290.1	Dementias	mental disorders	105	12361	-11.6429	587.07	8.78114e-06	0.984177	1	0.999999
chr11.320836.C.T	rs34481144	T	Severity	CAV	T	IFITM3	427.12	Paroxysmal ventricular tachycardia	circulatory system	102	9706	0.00290136	0.146301	1.00291	0.984178	1	0.999999
chr12.47903511.T.C	rs11574018	C	Severity	CAV	C	VDR	250.25	Diabetes type 2 with peripheral circulatory disorders	endocrine/metabolic	129	10598	-7.50489	378.536	0.000550388	0.984182	1	0.999999
chr11.88436431.C.T	rs72953026	T	Severity	CAV-FE	T	-	512.9	Other dyspnea	respiratory	917	8928	-0.00125063	0.0631294	0.99875	0.984194	1	0.999999
chr3.126118894.C.T	rs1868132	T	Severity	CAV	T	ALDH1L1	189	Cancer of urinary organs (incl. kidney and bladder)	neoplasms	111	13223	-0.00483942	0.244296	0.995172	0.984195	1	0.999999
chr12.47903511.T.C	rs11574018	C	Severity	CAV	C	VDR	496.3	Bronchiectasis	respiratory	123	10964	-7.46432	376.81	0.000573176	0.984196	1	0.999999
chr20.1135233.C.T	rs141024057	T	Severity	CAV	T	PSMF1	729	Other disorders of soft tissues	musculoskeletal	194	11015	-6.43246	324.744	0.00160849	0.984197	1	0.999999
chr20.1135233.C.T	rs141024057	T	Severity	CAV	T	PSMF1	427.6	Premature beats	circulatory system	151	10522	-6.43139	324.744	0.00161022	0.984199	1	0.999999
chr9.133449836.G.A	rs139951127	A	Severity	CAV-FE	A	ADAMTS13	345.3	Convulsions	neurological	102	12060	-10.6838	539.863	2.29122e-05	0.984211	1	0.999999
chr13.112889041.C.T	rs9577175	T	Severity	CAV	T	ATP11A	514	Abnormal findings examination of lungs	respiratory	297	12363	0.00194417	0.0982473	1.00195	0.984212	1	0.999999
chr20.1135233.C.T	rs141024057	T	Severity	CAV	T	PSMF1	287.3	Thrombocytopenia	hematopoietic	225	12312	-6.42601	324.744	0.00161889	0.984213	1	0.999999
chrX.15581240.G.A	rs147464721	A	Severity	CAV	A	ACE2	290.1	Dementias	mental disorders	105	12363	-10.594	535.411	2.50661e-05	0.984214	1	0.999999
chrX.15581269.T.C	rs138390800	C	May destabilize ACE2 protein structure	FCP + IP	C	ACE2	300.4	Dysthymic disorder	mental disorders	107	9124	-10.5892	535.412	2.51872e-05	0.984221	1	0.999999
chrX.15564142.G.A	rs147311723	A	Severity	CAV	A	ACE2	454.11	Varicose veins of lower extremity, symptomtic	circulatory system	164	11664	-6.41936	324.744	0.0016297	0.984229	1	0.999999
chr1.161544752.A.C	rs396991	C	Severity	CAV-FE	C	FCGR3A	698	Pruritus and related conditions	dermatologic	175	12055	-0.00222042	0.112359	0.997782	0.984233	1	0.999999
chr14.102356233.A.G	rs11160678	G	Severity	CAV	G	CINP	401	Hypertension	circulatory system	3293	9278	-0.000655229	0.0331773	0.999345	0.984243	1	0.999999
chr12.47903511.T.C	rs11574018	C	Severity	CAV	C	VDR	292.3	Memory loss	mental disorders	250	12363	-7.39194	374.355	0.000616201	0.984246	1	0.999999
chr3.146517122.G.A	rs343320	A	Severity	CAV-FE	A	PLSCR1	939	Atopic/contact dermatitis due to other or unspecified	dermatologic	597	10871	0.00212827	0.107787	1.00213	0.984247	1	0.999999
chr2.60480453.A.G	rs1123573	A	Severity	CAV-FE	G	BCL11A	564.1	Irritable Bowel Syndrome	digestive	200	10226	0.00210523	0.106645	1.00211	0.98425	1	0.999999
chr2.216660263.A.C	rs2270360	A	Severity	CAV	C	IGFBP2	279	Disorders involving the immune mechanism	endocrine/metabolic	115	11004	-0.00288191	0.145991	0.997122	0.98425	1	0.999999
chr12.47903511.T.C	rs11574018	C	Severity	CAV	C	VDR	465.2	Acute pharyngitis	respiratory	286	10670	-6.41056	324.76	0.0016441	0.984251	1	0.999999
chr21.41473456.A.G	rs17854725	G	Severity	CAV	A	TMPRSS2	599.3	Dysuria	genitourinary	314	10572	0.00164136	0.0831553	1.00164	0.984252	1	0.999999
chr1.90742957.A.C	rs2166172	C	Severity	CAV-FE	C	-	288.2	Elevated white blood cell count	hematopoietic	101	12074	-0.00291913	0.147904	0.997085	0.984253	1	0.999999
chr12.47903511.T.C	rs11574018	C	Severity	CAV	C	VDR	433.31	Transient cerebral ischemia	circulatory system	159	12455	-7.01185	355.51	0.000901141	0.984264	1	0.999999
chrX.15566297.A.G	rs4646179	G	Severity	CAV	G	ACE2	709	Diffuse diseases of connective tissue	dermatologic	161	10876	0.0201868	1.02448	1.02039	0.984279	1	0.999999
chrX.15581269.T.C	rs138390800	C	May destabilize ACE2 protein structure	FCP + IP	C	ACE2	577	Diseases of pancreas	digestive	152	13167	-6.39674	324.748	0.00166699	0.984285	1	0.999999
chr13.19647239.G.A	rs191299359	A	Severity	CAV	A	MPHOSPH8	290.1	Dementias	mental disorders	105	12363	-11.3003	573.861	1.23686e-05	0.984289	1	0.999999
chr8.37849759.C.T	rs138763430	T	Severity	CAV	T	BRF2	593	Hematuria	genitourinary	290	11691	0.0200991	1.02093	1.0203	0.984293	1	0.999999
chr12.47903511.T.C	rs11574018	C	Severity	CAV	C	VDR	574.1	Cholelithiasis	digestive	112	12973	-7.341	372.95	0.000648399	0.984296	1	0.999999
chr20.1135233.C.T	rs141024057	T	Severity	CAV	T	PSMF1	593.1	Gross hematuria	genitourinary	129	11705	-6.39124	324.744	0.00167617	0.984298	1	0.999999
chr8.40324459.C.A	rs11779911	C	Severity	CAV	A	SIRLNT	173	Neoplasm of uncertain behavior of skin	neoplasms	295	11122	0.00175192	0.089034	1.00175	0.984301	1	0.999999
chr3.101705614.T.C	rs11919389	C	Risk factor	CAV	C	PDCL3P4	427.22	Atrial flutter	circulatory system	157	10494	0.0024153	0.122778	1.00242	0.984305	1	0.999999
chr9.133449836.G.A	rs139951127	A	Severity	CAV-FE	A	ADAMTS13	772.3	Muscle weakness	symptoms	105	12800	-10.4686	532.286	2.84141e-05	0.984309	1	0.999999
chr7.117587738.G.A	rs76713772	A	Severity	CAV	A	CFTR	189	Cancer of urinary organs (incl. kidney and bladder)	neoplasms	111	13254	-7.44414	378.519	0.000584858	0.984309	1	0.999999
chr7.107967457.C.T	rs2237698	T	Severity	CAV	T	LAMB1	371.3	Inflammation of eyelids	sense organs	172	11946	0.00303077	0.154115	1.00304	0.98431	1	0.999999
chr2.181488719.A.C	rs2034831	C	Severity	CAV	C	ITGA4	790.6	Other abnormal blood chemistry	symptoms	947	11212	-0.00188103	0.0956573	0.998121	0.984311	1	0.999999
chr20.1135233.C.T	rs141024057	T	Severity	CAV	T	PSMF1	706.2	Sebaceous cyst	dermatologic	111	11999	-6.38522	324.744	0.0016863	0.984313	1	0.999999
chr12.47903511.T.C	rs11574018	C	Severity	CAV	C	VDR	800	Fracture of lower limb	injuries & poisonings	113	12348	-7.43508	378.152	0.000590183	0.984313	1	0.999999
chr20.1135233.C.T	rs141024057	T	Severity	CAV	T	PSMF1	452.2	Deep vein thrombosis [DVT]	circulatory system	173	11663	-6.38496	324.744	0.00168674	0.984313	1	0.999999
chrX.15589409.C.T	rs148771870	T	interindividual clinical variability; may destabilize ACE2 protein structure	CAV-FE	T	ACE2	426.2	Atrioventricular [AV] block	circulatory system	110	10520	-10.9217	555.52	1.80614e-05	0.984314	1	0.999999
chr6.147217556.A.G	rs116898161	G	Severity	CAV	G	STXBP5	350.1	Abnormal involuntary movements	neurological	214	11968	0.0054118	0.275301	1.00543	0.984316	1	0.999999
chr20.1135233.C.T	rs141024057	T	Severity	CAV	T	PSMF1	333	Extrapyramidal disease and abnormal movement disorders	neurological	218	12062	-6.38066	324.744	0.00169401	0.984324	1	0.999999
chr2.136948486.A.G	rs7605851	G	Severity	CAV-FE	G	THSD7B	555.1	Regional enteritis	digestive	365	10209	0.00250015	0.127359	1.0025	0.984338	1	0.999999
chrX.15561454.T.C	rs142017934	C	Severity	CAV	C	ACE2	592.11	Acute cystitis	genitourinary	113	11706	-9.3665	477.344	8.55421e-05	0.984345	1	0.999999
chr12.47903511.T.C	rs11574018	C	Severity	CAV	C	VDR	274	Gout and other crystal arthropathies	endocrine/metabolic	269	13031	-7.40603	377.456	0.000607576	0.984346	1	0.999999
chr12.47903511.T.C	rs11574018	C	Severity	CAV	C	VDR	411.3	Angina pectoris	circulatory system	193	11680	-7.41908	378.202	0.000599703	0.984349	1	0.999999
chr5.174562335.T.A	rs2220543	T	Severity	CAV	A	SUMO2P6	249	Secondary diabetes mellitus	endocrine/metabolic	166	10532	0.00249763	0.127326	1.0025	0.98435	1	0.999999
chr12.47903511.T.C	rs11574018	C	Severity	CAV	C	VDR	803	Fracture of upper limb	injuries & poisonings	138	12348	-7.33959	374.188	0.000649319	0.984351	1	0.999999
chrX.15564142.G.A	rs147311723	A	Severity	CAV	A	ACE2	386	Vertiginous syndromes and other disorders of vestibular system	sense organs	120	12040	-6.36738	324.744	0.00171664	0.984357	1	0.999999
chr7.117642566.G.A	rs77010898	A	Severity	CAV	A	CFTR	172.21	Basal cell carcinoma	neoplasms	223	12043	-0.0142838	0.728626	0.985818	0.984359	1	0.999999
chrX.15564142.G.A	rs147311723	A	Severity	CAV	A	ACE2	288	Diseases of white blood cells	hematopoietic	110	12175	-6.36357	324.745	0.0017232	0.984366	1	0.999999
chrX.15581269.T.C	rs138390800	C	May destabilize ACE2 protein structure	FCP + IP	C	ACE2	803	Fracture of upper limb	injuries & poisonings	138	12348	-6.36287	324.748	0.00172441	0.984368	1	0.999999
chrX.15564142.G.A	rs147311723	A	Severity	CAV	A	ACE2	250.41	Impaired fasting glucose	endocrine/metabolic	201	10598	-6.36173	324.744	0.00172638	0.98437	1	0.999999
chr14.80203237.T.C	rs225014	C	Severity	CAV	C	DIO2	395	Heart valve disorders	circulatory system	849	11462	0.00104685	0.0535051	1.00105	0.98439	1	0.999999
chr12.47903511.T.C	rs11574018	C	Severity	CAV	C	VDR	275.6	Hypercalcemia	endocrine/metabolic	189	12795	-7.09212	362.615	0.000831633	0.984396	1	0.999999
chr4.186083346.C.T	rs121434431	T	Severity	CAV-FE	T	TLR3	586.2	Cyst of kidney, acquired	genitourinary	121	11802	-10.3056	526.937	3.34448e-05	0.984396	1	0.999999
chr12.132489230.GC.G	rs56106917	G	Severity	CAV	G	FBRSL1	433.2	Occlusion of cerebral arteries	circulatory system	168	12418	-0.00222764	0.113924	0.997775	0.984399	1	0.999999
chrX.15564142.G.A	rs147311723	A	Severity	CAV	A	ACE2	173	Neoplasm of uncertain behavior of skin	neoplasms	313	12050	-6.34994	324.744	0.00174685	0.984399	1	0.999999
chr5.77379593.G.A	rs7715119	A	Severity	CAV-FE	A	PDE8B	272	Disorders of lipoid metabolism	endocrine/metabolic	3779	8556	-0.000978157	0.0500313	0.999022	0.984402	1	0.999999
chrX.15561454.T.C	rs142017934	C	Severity	CAV	C	ACE2	722.6	Degeneration of intervertebral disc	musculoskeletal	153	11614	-8.80189	450.286	0.000150448	0.984404	1	0.999999
chr9.87724615.A.G	rs3128509	A;G	Possible functional consequences	FCP + IP	A	CTSL	796	Elevated prostate specific antigen [PSA]	genitourinary	237	11620	0.00195589	0.100072	1.00196	0.984406	1	0.999999
chr12.47903511.T.C	rs11574018	C	Severity	CAV	C	VDR	428.4	Heart failure with preserved EF [Diastolic heart failure]	circulatory system	148	12162	-6.94571	355.436	0.00096276	0.984409	1	0.999999
chr3.141689849.A.G	rs6440031	G	Severity	CAV	A	LINC02618	571.51	Cirrhosis of liver without mention of alcohol	digestive	215	9997	-0.00315299	0.161364	0.996852	0.984411	1	0.999999
chr9.133257521.T.TC	rs8176719	TC	Severity; Risk factor	CAV-FE	TC	ABO	724	Other and unspecified disorders of back	musculoskeletal	190	11593	-0.00209993	0.107483	0.997902	0.984413	1	0.999999
chrX.15581269.T.C	rs138390800	C	May destabilize ACE2 protein structure	FCP + IP	C	ACE2	286.2	Encounter for long-term (current) use of anticoagulants	hematopoietic	127	12313	6.3427	324.888	568.331	0.984424	1	0.999999
chrX.15581240.G.A	rs147464721	A	Severity	CAV	A	ACE2	250.25	Diabetes type 2 with peripheral circulatory disorders	endocrine/metabolic	129	10598	-10.4512	535.411	2.89143e-05	0.984426	1	0.999999
chr9.87726151.C.T	rs41312184	C;T	Possible functional consequences	FCP + IP	T	CTSL	274.11	Gouty arthropathy	endocrine/metabolic	102	13016	-0.0115675	0.592651	0.988499	0.984428	1	0.999999
chrX.15564142.G.A	rs147311723	A	Severity	CAV	A	ACE2	199	Neoplasm of uncertain behavior	neoplasms	152	12155	-6.3384	324.744	0.00176713	0.984428	1	0.999999
chr9.87726001.C.A	rs41307457	C;A	Possible functional consequences	FCP + IP	A	CTSL	433.3	Cerebral ischemia	circulatory system	161	12405	-0.00548695	0.281156	0.994528	0.98443	1	0.999999
chr10.98166813.G.T	rs10786398	T	Severity	CAV	T	R3HCC1L	442.11	Abdominal aortic aneurysm	circulatory system	296	11743	0.00195356	0.100102	1.00196	0.98443	1	0.999999
chr13.23084699.A.G	rs1984162	G	Severity	CAV	G	-	530	Diseases of esophagus	digestive	1600	10817	0.000837311	0.0429069	1.00084	0.984431	1	0.999999
chrX.15581240.G.A	rs147464721	A	Severity	CAV	A	ACE2	624.9	stress incontinence, female	genitourinary	103	13078	-10.4363	535.411	2.93464e-05	0.984448	1	0.999999
chrX.15587729.C.T	rs4646140	T	Severity	CAV	T	ACE2	530.11	GERD	digestive	1452	10853	-0.0100404	0.515199	0.99001	0.984451	1	0.999999
chr17.27263807.T.C	rs60811869	C	Severity	CAV	C	-	426.92	Cardiac defibrillator in situ	circulatory system	101	10477	-0.00767106	0.393622	0.992358	0.984452	1	0.999999
chrX.15581269.T.C	rs138390800	C	May destabilize ACE2 protein structure	FCP + IP	C	ACE2	456	Chronic venous insufficiency [CVI]	circulatory system	223	11664	-6.3276	324.747	0.00178631	0.984454	1	0.999999
chr16.3500977.C.G	rs2301762	G	Severity	CAV	G	CLUAP1	840	Sprains and strains	injuries & poisonings	104	12631	0.00634422	0.325611	1.00636	0.984455	1	0.999999
chr10.52340585.A.T	rs1441121	T	Severity	CAV	A	-	394.2	Mitral valve disease	circulatory system	168	11104	-0.00228809	0.117478	0.997715	0.984461	1	0.999999
chr4.25613313.G.A	-	HLA-A*02:02	Protective	IP	A	HLA-A	427	Cardiac dysrhythmias	circulatory system	1569	10508	-0.00102438	0.0526091	0.998976	0.984465	1	0.999999
chr12.47903511.T.C	rs11574018	C	Severity	CAV	C	VDR	433.3	Cerebral ischemia	circulatory system	162	12455	-6.93008	355.996	0.000977918	0.984469	1	0.999999
chr7.22548762.C.T	rs13227460	T	Severity	CAV	T	STEAP1B	765	Cervical radiculitis	symptoms	279	11170	0.00205498	0.105576	1.00206	0.984471	1	0.999999
chr12.47903511.T.C	rs11574018	C	Severity	CAV	C	VDR	452	Other venous embolism and thrombosis	circulatory system	213	11664	-7.36254	378.316	0.000634588	0.984473	1	0.999999
chr20.1135233.C.T	rs141024057	T	Severity	CAV	T	PSMF1	252	Disorders of parathyroid gland	endocrine/metabolic	196	11982	-6.31682	324.744	0.00180567	0.984481	1	0.999999
chrX.15561454.T.C	rs142017934	C	Severity	CAV	C	ACE2	586.2	Cyst of kidney, acquired	genitourinary	121	11805	-8.94709	460.128	0.000130116	0.984486	1	0.999999
chrX.15561454.T.C	rs142017934	C	Severity	CAV	C	ACE2	288	Diseases of white blood cells	hematopoietic	110	12175	-9.35516	481.157	8.65177e-05	0.984488	1	0.999999
chr10.89010241.T.C	rs982764	T	Severity	CAV-FE	C	FAS	364	Corneal opacity and other disorders of cornea	sense organs	107	12204	0.00303798	0.156288	1.00304	0.984491	1	0.999999
chr12.47903511.T.C	rs11574018	C	Severity	CAV	C	VDR	459.9	Circulatory disease NEC	circulatory system	160	12583	-7.12708	366.655	0.000803064	0.984492	1	0.999999
chr6.31572536.A.G	rs909253	G	Risk factor	CAV	G	TNF	415	Pulmonary heart disease	circulatory system	149	13107	-0.0027029	0.139071	0.997301	0.984494	1	0.999999
chr12.47903511.T.C	rs11574018	C	Severity	CAV	C	VDR	592.11	Acute cystitis	genitourinary	113	11706	-7.02614	361.538	0.000888352	0.984495	1	0.999999
chr2.127137039.A.G	rs744373	G	Severity	CAV	G	-	345	Epilepsy, recurrent seizures, convulsions	neurological	173	12048	-0.00234717	0.120818	0.997656	0.9845	1	0.999999
chr9.87726001.C.A	rs41307457	C;A	Possible functional consequences	FCP + IP	A	CTSL	771	Musculoskeletal symptoms referable to limbs	symptoms	253	12478	0.00441027	0.227017	1.00442	0.9845	1	0.999999
chr7.22728408.A.G	rs2069837	G	Severity	CAV-FE	G	IL6	369.5	Conjunctivitis, infectious	sense organs	170	11977	0.0035221	0.18137	1.00353	0.984507	1	0.999999
chr11.320836.C.T	rs34481144	T	Severity	CAV	T	IFITM3	722.1	Displacement of intervertebral disc	musculoskeletal	205	10736	-0.00200253	0.103145	0.997999	0.98451	1	0.999999
chr6.32623820.T.C	rs9271609	T	Severity	CAV	C	HLA-DQA1	443.9	Peripheral vascular disease, unspecified	circulatory system	267	11901	-0.0019694	0.101508	0.998033	0.984521	1	0.999999
chr9.78543197.A.G	rs7027911	A	Severity	CAV	A	-	564.1	Irritable Bowel Syndrome	digestive	200	10197	-0.00200758	0.103483	0.997994	0.984522	1	0.999999
chr6.160731787.C.T	rs4252128	T	Potential functional effect on protein	FCP + IP	T	PLG	245	Thyroiditis	endocrine/metabolic	622	10076	-0.0034406	0.177351	0.996565	0.984522	1	0.999999
chrX.15589409.C.T	rs148771870	T	interindividual clinical variability; may destabilize ACE2 protein structure	CAV-FE	T	ACE2	427.12	Paroxysmal ventricular tachycardia	circulatory system	105	10520	-11.2482	579.808	1.30307e-05	0.984522	1	0.999999
chrX.15564142.G.A	rs147311723	A	Severity	CAV	A	ACE2	585.1	Acute renal failure	genitourinary	277	11805	-6.2988	324.744	0.00183852	0.984525	1	0.999999
chr7.117587738.G.A	rs76713772	A	Severity	CAV	A	CFTR	930	Allergic reaction to food	injuries & poisonings	424	10968	-7.09313	365.886	0.000830791	0.984533	1	0.999999
chr15.33615902.C.T	rs12593288	C	Severity	CAV	T	RYR3	588.2	Secondary hyperparathyroidism (of renal origin)	genitourinary	103	11713	0.00374705	0.193285	1.00375	0.984533	1	0.999999
chrX.15564142.G.A	rs147311723	A	Severity	CAV	A	ACE2	209	Neuroendocrine tumors	neoplasms	123	13251	-6.29373	324.744	0.00184786	0.984538	1	0.999999
chrX.15581240.G.A	rs147464721	A	Severity	CAV	A	ACE2	364	Corneal opacity and other disorders of cornea	sense organs	108	12285	-10.3729	535.411	3.1269e-05	0.984543	1	0.999999
chr7.22548762.C.T	rs13227460	T	Severity	CAV	T	STEAP1B	208	Benign neoplasm of colon	neoplasms	358	11870	-0.00177932	0.0918426	0.998222	0.984543	1	0.999999
chr5.1211624.A.G	rs76067074	G	Severity	CAV-FE	G	SLC6A19	433	Cerebrovascular disease	circulatory system	486	12017	0.00294036	0.151792	1.00294	0.984545	1	0.999999
chr12.47903511.T.C	rs11574018	C	Severity	CAV	C	VDR	707.2	Chronic ulcer of leg or foot	dermatologic	128	13084	-7.32368	378.525	0.000659732	0.984564	1	0.999999
chr12.47844974.A.G	rs731236	AG and AA genotype	Severity	CAV	G	VDR	512.8	Cough	respiratory	1148	9128	0.000898717	0.0464521	1.0009	0.984564	1	0.999999
chr12.47903511.T.C	rs11574018	C	Severity	CAV	C	VDR	426.92	Cardiac defibrillator in situ	circulatory system	101	10523	-7.02262	363.156	0.000891487	0.984572	1	0.999999
chr4.143996657.T.C	rs6840234	C	Protective	FCP + IP	T	GYPB	367	Disorders of refraction and accommodation; blindness and low vision	sense organs	253	10012	-0.00180261	0.0932369	0.998199	0.984575	1	0.999999
chr10.76490426.T.C	rs114026383	C	Risk factor for European population	CAV	C	LRMDA	270.3	Disorders of plasma protein metabolism	endocrine/metabolic	105	12823	-9.0998	470.767	0.000111688	0.984578	1	0.999999
chr12.47844974.A.G	rs731236	AG and AA genotype	Severity	CAV	G	VDR	427.1	Paroxysmal tachycardia, unspecified	circulatory system	249	10511	0.00183095	0.0947299	1.00183	0.984579	1	0.999999
chr22.41925447.G.A	rs61756766	A	Severity	CAV	A	TNFRSF13C	512.8	Cough	respiratory	1151	9136	-0.00544552	0.281743	0.994569	0.984579	1	0.999999
chrX.15596127.G.T	rs146598386	T	Severity	CAV	T	ACE2	433.3	Cerebral ischemia	circulatory system	162	12435	-0.0116247	0.601469	0.988443	0.98458	1	0.999999
chr6.52200448.A.G	rs13192246	G	Severity	CAV	A	-	271	Disorders of carbohydrate transport and metabolism	endocrine/metabolic	714	12165	-0.00115579	0.0598286	0.998845	0.984587	1	0.999999
chrX.15564142.G.A	rs147311723	A	Severity	CAV	A	ACE2	596.5	Functional disorders of bladder	genitourinary	142	12942	-6.27233	324.744	0.00188783	0.98459	1	0.999999
chrX.15581269.T.C	rs138390800	C	May destabilize ACE2 protein structure	FCP + IP	C	ACE2	380.4	Impacted cerumen	sense organs	191	12638	-6.27237	324.749	0.00188775	0.98459	1	0.999999
chrX.15561454.T.C	rs142017934	C	Severity	CAV	C	ACE2	199	Neoplasm of uncertain behavior	neoplasms	152	12155	-7.90782	409.547	0.000367854	0.984595	1	0.999999
chr20.1135233.C.T	rs141024057	T	Severity	CAV	T	PSMF1	599.9	Other abnormality of urination	genitourinary	180	10738	-6.27014	324.744	0.00189196	0.984595	1	0.999999
chr12.47903511.T.C	rs11574018	C	Severity	CAV	C	VDR	427.12	Paroxysmal ventricular tachycardia	circulatory system	105	10523	-7.14291	370.098	0.000790447	0.984602	1	0.999999
chr4.67910402.G.A	rs4860265	G	Possible functional consequences	FCP + IP	G	TMPRSS11A	586.4	Stricture/obstruction of ureter	genitourinary	216	11526	0.00203437	0.105418	1.00204	0.984603	1	0.999999
chrX.15581269.T.C	rs138390800	C	May destabilize ACE2 protein structure	FCP + IP	C	ACE2	300.12	Agorophobia, social phobia, and panic disorder	mental disorders	101	9124	-10.3244	535.412	3.28215e-05	0.984615	1	0.999999
chrX.15581269.T.C	rs138390800	C	May destabilize ACE2 protein structure	FCP + IP	C	ACE2	335	Multiple sclerosis	neurological	190	12064	-6.2582	324.755	0.00191468	0.984625	1	0.999999
chr1.154454494.A.C	rs2228145	A	Risk factor	CAV	C	IL6R	241.2	Nontoxic multinodular goiter	endocrine/metabolic	241	10059	-0.00186719	0.0969068	0.998135	0.984627	1	0.999999
chrX.15564142.G.A	rs147311723	A	Severity	CAV	A	ACE2	415	Pulmonary heart disease	circulatory system	149	13107	-6.25697	324.744	0.00191704	0.984628	1	0.999999
chr16.89196249.G.A	rs117169628	A	Severity	CAV	A	SLC22A31	427.8	Sinoatrial node dysfunction (Bradycardia)	circulatory system	124	10475	0.00385463	0.200106	1.00386	0.984631	1	0.999999
chrX.15600835.T.C	rs4646116	C	Risk factor	FCP + IP	C	ACE2	574	Cholelithiasis and cholecystitis	digestive	152	12966	0.0138681	0.719943	1.01396	0.984632	1	0.999999
chrX.15561454.T.C	rs142017934	C	Severity	CAV	C	ACE2	585.4	Chronic kidney disease, Stage I or II	genitourinary	113	11805	-8.79867	456.775	0.000150934	0.984632	1	0.999999
chr14.55263686.C.T	rs10140801	T	Severity	CAV-FE	T	FBXO34-AS1	702.1	Actinic keratosis	dermatologic	326	12109	-0.00161365	0.0837715	0.998388	0.984632	1	0.999999
chrX.15561454.T.C	rs142017934	C	Severity	CAV	C	ACE2	530.13	Barrett's esophagus	digestive	150	10854	-8.88561	461.319	0.000138366	0.984633	1	0.999999
chrX.15589409.C.T	rs148771870	T	interindividual clinical variability; may destabilize ACE2 protein structure	CAV-FE	T	ACE2	426.92	Cardiac defibrillator in situ	circulatory system	101	10520	-11.1974	581.541	1.37096e-05	0.984638	1	0.999999
chr9.81442264.TCAG.T	rs1826292621	T	Severity	CAV	T	-	573	Other disorders of liver	digestive	105	11697	-0.00490217	0.254758	0.99511	0.984648	1	0.999999
chr20.1135233.C.T	rs141024057	T	Severity	CAV	T	PSMF1	272.9	Unspecified disorder of lipoid metabolism	endocrine/metabolic	231	8591	-6.24732	324.744	0.00193564	0.984652	1	0.999999
chr22.19963748.G.A	rs4680	A	Risk factor	FCP	A	COMT	798	Malaise and fatigue	symptoms	1137	10870	0.000861733	0.0448008	1.00086	0.984654	1	0.999999
chr20.1135233.C.T	rs141024057	T	Severity	CAV	T	PSMF1	252.1	Hyperparathyroidism	endocrine/metabolic	170	11982	-6.24606	324.744	0.00193808	0.984655	1	0.999999
chrX.15564142.G.A	rs147311723	A	Severity	CAV	A	ACE2	530.13	Barrett's esophagus	digestive	150	10854	-6.24292	324.744	0.00194417	0.984662	1	0.999999
chr2.36677870.C.A	rs6714112	C	Severity	CAV	A	-	580	Nephritis; nephrosis; renal sclerosis	genitourinary	174	11717	0.00311221	0.161909	1.00312	0.984664	1	0.999999
chr15.100233816.G.A	rs143434383	A	Risk factor	CAV	A	ADAMTS17	695.3	Rosacea	dermatologic	152	10984	-0.01129	0.587362	0.988774	0.984664	1	0.999999
chr3.157438240.A.G	rs1840680	AG genotype)	Protective	CAV	A	PTX3	340.1	Migrain with aura	neurological	103	12219	-0.00273656	0.142502	0.997267	0.984679	1	0.999999
chr12.47903511.T.C	rs11574018	C	Severity	CAV	C	VDR	720	Spinal stenosis	musculoskeletal	163	11614	-7.16706	373.52	0.000771586	0.984691	1	0.999999
chr20.1135233.C.T	rs141024057	T	Severity	CAV	T	PSMF1	530.13	Barrett's esophagus	digestive	150	10852	-6.22972	324.744	0.00197001	0.984695	1	0.999999
chr3.148742201.A.C	rs5186	C	Severity	CAV	C	AGTR1	727	Other disorders of synovium, tendon, and bursa	musculoskeletal	298	11010	0.00176375	0.0919425	1.00177	0.984695	1	0.999999
chrX.15561454.T.C	rs142017934	C	Severity	CAV	C	ACE2	288.2	Elevated white blood cell count	hematopoietic	103	12175	-9.24692	482.136	9.64077e-05	0.984698	1	0.999999
chr20.1135233.C.T	rs141024057	T	Severity	CAV	T	PSMF1	415	Pulmonary heart disease	circulatory system	149	13105	-6.22593	324.744	0.00197748	0.984704	1	0.999999
chr6.41534945.A.C	rs1886814	C	Severity	CAV-FE	C	FOXP4-AS1	261.4	Vitamin D deficiency	endocrine/metabolic	2387	9154	-0.00163255	0.0851579	0.998369	0.984705	1	0.999999
chrX.15581269.T.C	rs138390800	C	May destabilize ACE2 protein structure	FCP + IP	C	ACE2	729	Other disorders of soft tissues	musculoskeletal	194	11017	-6.22377	324.748	0.00198176	0.98471	1	0.999999
chr13.19647239.G.A	rs191299359	A	Severity	CAV	A	MPHOSPH8	278.1	Obesity	endocrine/metabolic	1154	10540	0.0201083	1.04928	1.02031	0.98471	1	0.999999
chr12.47903511.T.C	rs11574018	C	Severity	CAV	C	VDR	053	Herpes zoster	infectious diseases	140	10624	-7.13791	372.549	0.00079441	0.984714	1	0.999999
chr6.32623820.T.C	rs9271609	T	Severity	CAV	C	HLA-DQA1	429	Ill-defined descriptions and complications of heart disease	circulatory system	219	12155	-0.00210642	0.109974	0.997896	0.984718	1	0.999999
chrX.15600835.T.C	rs4646116	C	Risk factor	FCP + IP	C	ACE2	279	Disorders involving the immune mechanism	endocrine/metabolic	127	12633	-0.0138154	0.721313	0.98628	0.984719	1	0.999999
chr20.1135233.C.T	rs141024057	T	Severity	CAV	T	PSMF1	270	Disorders of protein plasma/amino-acid transport and metabolism	endocrine/metabolic	136	12821	-6.21977	324.744	0.00198971	0.984719	1	0.999999
chr14.76832814.C.CT	rs34279101	CT	Severity	CAV	CT	LRRC74A	317	Alcohol-related disorders	mental disorders	179	11787	-0.00262124	0.136937	0.997382	0.984728	1	0.999999
chrX.15581240.G.A	rs147464721	A	Severity	CAV	A	ACE2	458	Hypotension	circulatory system	106	12583	-10.2467	535.411	3.5474e-05	0.984731	1	0.999999
chr2.136948486.A.G	rs7605851	G	Severity	CAV-FE	G	THSD7B	574	Cholelithiasis and cholecystitis	digestive	151	12944	0.00381925	0.199578	1.00383	0.984732	1	0.999999
chr14.35401887.C.T	rs696	CC genotype	Severity	CAV	T	NFKBIA	274	Gout and other crystal arthropathies	endocrine/metabolic	269	12984	-0.00171995	0.0898809	0.998282	0.984733	1	0.999999
chrX.15564142.G.A	rs147311723	A	Severity	CAV	A	ACE2	317	Alcohol-related disorders	mental disorders	180	11907	-6.20676	324.744	0.00201576	0.984751	1	0.999999
chr9.30504351.C.T	rs17775810	TT genotype	Protective	CAV	T	LINC01242	788	Syncope and collapse	symptoms	293	12513	0.00194176	0.101623	1.00194	0.984755	1	0.999999
chr15.100233816.G.A	rs143434383	A	Risk factor	CAV	A	ADAMTS17	174.11	Malignant neoplasm of female breast	neoplasms	422	12336	-0.00827221	0.433038	0.991762	0.984759	1	0.999999
chr16.3500977.C.G	rs2301762	G	Severity	CAV	G	CLUAP1	335	Multiple sclerosis	neurological	189	11949	0.00457023	0.239286	1.00458	0.984762	1	0.999999
chr9.87725456.A.T	rs56952354	A;T	Possible functional consequences	FCP + IP	T	CTSL	173	Neoplasm of uncertain behavior of skin	neoplasms	313	12032	0.00623419	0.326408	1.00625	0.984762	1	0.999999
chr10.52771466.C.T	rs1800451	T	Potential functional effect on protein	FCP + IP	T	MBL2	785	Abdominal pain	symptoms	1016	10793	-0.00310368	0.162533	0.996901	0.984765	1	0.999999
chr19.35687796.G.A	rs77127536	A	Severity	CAV	A	TYMSP2	172.22	Squamous cell carcinoma	neoplasms	122	12017	-0.00372656	0.195185	0.99628	0.984767	1	0.999999
chr3.61768231.T.A	rs672699	A	Severity	CAV	T	PTPRG	271.3	Intestinal disaccharidase deficiencies and disaccharide malabsorption	endocrine/metabolic	716	12271	0.0012738	0.0667195	1.00127	0.984768	1	0.999999
chrX.15581269.T.C	rs138390800	C	May destabilize ACE2 protein structure	FCP + IP	C	ACE2	765	Cervical radiculitis	symptoms	285	11594	-6.19972	324.75	0.00203	0.984769	1	0.999999
chrX.15564142.G.A	rs147311723	A	Severity	CAV	A	ACE2	577	Diseases of pancreas	digestive	152	13167	-6.19707	324.744	0.00203538	0.984775	1	0.999999
chr11.88436431.C.T	rs72953026	T	Severity	CAV-FE	T	-	790.6	Other abnormal blood chemistry	symptoms	942	11123	0.00114271	0.0599135	1.00114	0.984783	1	0.999999
chr12.47902438.G.T	rs11574024	T	Severity	CAV	T	VDR	277	Other disorders of metabolism	endocrine/metabolic	134	12661	-0.00439366	0.230389	0.995616	0.984785	1	0.999999
chrX.15561454.T.C	rs142017934	C	Severity	CAV	C	ACE2	364	Corneal opacity and other disorders of cornea	sense organs	108	12285	-7.39982	388.034	0.000611364	0.984785	1	0.999999
chrX.15581269.T.C	rs138390800	C	May destabilize ACE2 protein structure	FCP + IP	C	ACE2	252.1	Hyperparathyroidism	endocrine/metabolic	170	11984	-6.19239	324.747	0.00204494	0.984787	1	0.999999
chr20.1135233.C.T	rs141024057	T	Severity	CAV	T	PSMF1	771.1	Swelling of limb	symptoms	190	12526	-6.19211	324.744	0.00204551	0.984787	1	0.999999
chrX.15561454.T.C	rs142017934	C	Severity	CAV	C	ACE2	262	Mineral deficiency NEC	endocrine/metabolic	101	9176	-9.61696	504.404	6.659e-05	0.984788	1	0.999999
chr12.47903511.T.C	rs11574018	C	Severity	CAV	C	VDR	274.1	Gout	endocrine/metabolic	254	13031	-7.19619	377.465	0.000749434	0.98479	1	0.999999
chr6.12216733.A.G	rs10755709	A	Severity	CAV	G	-	189	Cancer of urinary organs (incl. kidney and bladder)	neoplasms	108	12593	0.00282068	0.148071	1.00282	0.984802	1	0.999999
chrX.15581269.T.C	rs138390800	C	May destabilize ACE2 protein structure	FCP + IP	C	ACE2	041	Bacterial infection NOS	infectious diseases	113	12855	-6.18559	324.752	0.00205889	0.984804	1	0.999999
chr20.1135233.C.T	rs141024057	T	Severity	CAV	T	PSMF1	574	Cholelithiasis and cholecystitis	digestive	152	12971	-6.17891	324.744	0.00207269	0.98482	1	0.999999
chr11.611919.C.G	rs702966	C	Severity in African-Americans	CAV	G	PHRF1	296.22	Major depressive disorder	mental disorders	1472	9123	0.000819775	0.0430865	1.00082	0.98482	1	0.999999
chrX.12885540.A.T	rs179008	T	Severity; Risk factor	CAV	T	TLR7	070.3	Viral hepatitis C	infectious diseases	603	10224	-0.0018329	0.0963631	0.998169	0.984825	1	0.999999
chrX.15561454.T.C	rs142017934	C	Severity	CAV	C	ACE2	770	Myalgia and myositis unspecified	symptoms	125	13212	-7.43519	391.02	0.000590114	0.984829	1	0.999999
chr6.52200448.A.G	rs13192246	G	Severity	CAV	A	-	285.21	Anemia in chronic kidney disease	hematopoietic	135	11073	0.00251726	0.132396	1.00252	0.984831	1	0.999999
chrX.15581240.G.A	rs147464721	A	Severity	CAV	A	ACE2	291	Other specified nonpsychotic and/or transient mental disorders	mental disorders	100	12363	-10.1795	535.411	3.79413e-05	0.984831	1	0.999999
chr17.16948873.A.G	rs34557412	G	Severity	CAV	G	TNFRSF13B	707	Chronic ulcer of skin	dermatologic	167	13046	0.019347	1.01764	1.01954	0.984832	1	0.999999
chrX.15581269.T.C	rs138390800	C	May destabilize ACE2 protein structure	FCP + IP	C	ACE2	345.3	Convulsions	neurological	102	12064	-10.1789	535.412	3.79647e-05	0.984832	1	0.999999
chr12.47903511.T.C	rs11574018	C	Severity	CAV	C	VDR	433.2	Occlusion of cerebral arteries	circulatory system	168	12455	-6.784	356.97	0.00113174	0.984838	1	0.999999
chr19.52830722.G.A	rs10411226	G	Severity	CAV	G	ZNF28	401	Hypertension	circulatory system	2912	7845	0.000734152	0.0386386	1.00073	0.984841	1	0.999999
chr4.188627868.CTCT.C	rs1734523522	C	Severity	CAV	C	LINC01060	681.5	Cellulitis and abscess of leg, except foot	dermatologic	151	12088	0.00448888	0.236291	1.0045	0.984843	1	0.999999
chrX.15603134.G.A	rs7885856	G;A	Possible functional consequences	FCP + IP	A	ACE2	427.3	Other specified cardiac dysrhythmias	circulatory system	137	10523	-7.95185	418.917	0.000352012	0.984856	1	0.999999
chrX.15581240.G.A	rs147464721	A	Severity	CAV	A	ACE2	327.7	Sleep related movement disorders	neurological	116	10923	-10.152	535.411	3.89989e-05	0.984872	1	0.999999
chr7.117559590.ATCT.A	rs113993960	A	Severity	CAV	A	CFTR	411.3	Angina pectoris	circulatory system	192	11602	-0.00990662	0.522489	0.990142	0.984873	1	0.999999
chr4.67963489.G.A	rs6552134	G	Possible functional consequences	FCP + IP	G	TMPRSS11A	427.12	Paroxysmal ventricular tachycardia	circulatory system	103	10354	0.00299985	0.158222	1.003	0.984873	1	0.999999
chr17.45422978.G.C	rs1230082	G	Severity	CAV	G	ARHGAP27	296.1	Bipolar	mental disorders	227	9032	0.00199203	0.105072	1.00199	0.984874	1	0.999999
chrX.15581269.T.C	rs138390800	C	May destabilize ACE2 protein structure	FCP + IP	C	ACE2	452	Other venous embolism and thrombosis	circulatory system	213	11664	-6.15481	324.749	0.00212324	0.984879	1	0.999999
chr17.45422978.G.C	rs1230082	G	Severity	CAV	G	ARHGAP27	374	Other disorders of eyelids	sense organs	115	11871	0.00275332	0.145276	1.00276	0.984879	1	0.999999
chrX.15564142.G.A	rs147311723	A	Severity	CAV	A	ACE2	596	Other disorders of bladder	genitourinary	173	12942	-6.15464	324.744	0.00212361	0.984879	1	0.999999
chr12.47903511.T.C	rs11574018	C	Severity	CAV	C	VDR	798.1	Chronic fatigue syndrome	symptoms	156	10876	-7.09827	374.638	0.000826537	0.984883	1	0.999999
chr20.1135233.C.T	rs141024057	T	Severity	CAV	T	PSMF1	374	Other disorders of eyelids	sense organs	117	11975	-6.1495	324.744	0.00213456	0.984892	1	0.999999
chr2.113129630.T.C	rs419598	C	Risk factor	CAV	C	IL1RN	278	Overweight, obesity and other hyperalimentation	endocrine/metabolic	1741	10452	0.000775349	0.0409678	1.00078	0.9849	1	0.999999
chr21.41465040.G.A	rs17001042	A	Possible functional consequences	FCP + IP	A	TMPRSS2	697	Sarcoidosis	dermatologic	159	11019	0.0193346	1.02161	1.01952	0.9849	1	0.999999
chrX.15564667.C.T	rs2074192	T	Severity (T allele); Severity for males > 50 y.o (T allele); Protective (C allele); Protective (CT genotype)	CAV	T	ACE2	480	Pneumonia	respiratory	343	11972	0.00172398	0.0910951	1.00173	0.984901	1	0.999999
chr10.51197961.C.A	rs7897633	A	Severity in European-Americans	CAV	C	PRKG1	626.11	Absent or infrequent menstruation	genitourinary	141	11573	0.00235845	0.124642	1.00236	0.984903	1	0.999999
chr1.154454494.A.C	rs2228145	A	Risk factor	CAV	C	IL6R	747	Cardiac and circulatory congenital anomalies	congenital anomalies	155	13111	0.00221782	0.117218	1.00222	0.984904	1	0.999999
chr12.47903511.T.C	rs11574018	C	Severity	CAV	C	VDR	443.9	Peripheral vascular disease, unspecified	circulatory system	267	11909	-6.88267	363.775	0.0010254	0.984905	1	0.999999
chr8.16932640.T.C	rs118072448	T	Severity	CAV	C	-	428.4	Heart failure with preserved EF [Diastolic heart failure]	circulatory system	147	11819	-0.0041317	0.218384	0.995877	0.984905	1	0.999999
chr8.97128242.T.C	rs7817272	C	Severity	CAV	C	CPQ	189	Cancer of urinary organs (incl. kidney and bladder)	neoplasms	111	13234	0.00330553	0.174743	1.00331	0.984908	1	0.999999
chr4.107694523.TG.T	rs70947091	T	Severity	CAV-FE	T	PAPSS1	227	Benign neoplasm of other endocrine glands and related structures	neoplasms	134	12763	-0.00262433	0.138741	0.997379	0.984909	1	0.999999
chr12.47903511.T.C	rs11574018	C	Severity	CAV	C	VDR	204	Leukemia	neoplasms	112	13040	-6.83983	361.663	0.00107029	0.984911	1	0.999999
chr16.89196249.G.A	rs117169628	A	Severity	CAV	A	SLC22A31	427.1	Paroxysmal tachycardia, unspecified	circulatory system	249	10475	0.00254535	0.134621	1.00255	0.984915	1	0.999999
chr17.63488670.G.A	rs4343	G	Severity; Risk factor	CAV	A	ACE	250.4	Abnormal glucose	endocrine/metabolic	888	10597	0.00101249	0.053554	1.00101	0.984916	1	0.999999
chr12.47844974.A.G	rs731236	AG and AA genotype	Severity	CAV	G	VDR	261.4	Vitamin D deficiency	endocrine/metabolic	2388	9163	0.000653229	0.0345553	1.00065	0.984918	1	0.999999
chr1.206773552.T.C	rs1800896	C	Severity	FCP	C	IL10	459.9	Circulatory disease NEC	circulatory system	160	12580	0.00217722	0.115184	1.00218	0.984919	1	0.999999
chr3.141689849.A.G	rs6440031	G	Severity	CAV	A	LINC02618	241.2	Nontoxic multinodular goiter	endocrine/metabolic	213	8576	0.00318413	0.168468	1.00319	0.984921	1	0.999999
chr5.96909661.C.T	rs150892504	T	Severity	CAV	T	ERAP2	743.1	Osteoporosis	musculoskeletal	886	11791	0.00358499	0.189698	1.00359	0.984922	1	0.999999
chr15.90866675.C.T	rs79742014	T	Protective	IP	T	FURIN	696.4	Psoriasis	dermatologic	309	10688	-0.00427364	0.226171	0.995735	0.984924	1	0.999999
chrX.15564142.G.A	rs147311723	A	Severity	CAV	A	ACE2	429.3	Symptoms involving cardiovascular system	circulatory system	148	12162	-6.13076	324.744	0.00217492	0.984938	1	0.999999
chr13.102695866.A.G	rs599976	G	Severity	CAV-FE	G	METTL21C	558	Noninfectious gastroenteritis	digestive	201	10209	0.00273559	0.144957	1.00274	0.984943	1	0.999999
chr9.3320390.C.A	rs72699049	A	Severity	CAV	A	RFX3	189	Cancer of urinary organs (incl. kidney and bladder)	neoplasms	111	13195	0.00648011	0.343664	1.0065	0.984956	1	0.999999
chr13.22495675.AG.A	rs10714879	A	Severity	CAV	AG	-	313	Pervasive developmental disorders	mental disorders	182	12843	0.00254753	0.13511	1.00255	0.984957	1	0.999999
chr12.47903511.T.C	rs11574018	C	Severity	CAV	C	VDR	440	Atherosclerosis	circulatory system	111	11909	-6.58436	349.26	0.00138181	0.984959	1	0.999999
chr5.123497022.T.C	rs62377777	T	Severity	CAV	C	-	279	Disorders involving the immune mechanism	endocrine/metabolic	127	12591	-0.00280612	0.148958	0.997198	0.98497	1	0.999999
chr7.22548762.C.T	rs13227460	T	Severity	CAV	T	STEAP1B	586.4	Stricture/obstruction of ureter	genitourinary	219	11363	-0.00224997	0.119438	0.997753	0.98497	1	0.999999
chr21.41473456.A.G	rs17854725	G	Severity	CAV	A	TMPRSS2	741.2	Stiffness of joint	musculoskeletal	244	12446	-0.00174543	0.0926593	0.998256	0.984971	1	0.999999
chr1.35908500.C.T	rs2765013	C	Severity	CAV	T	AGO1	228	Hemangioma and lymphangioma, any site	neoplasms	315	12416	0.00252531	0.134076	1.00253	0.984973	1	0.999999
chrX.15561454.T.C	rs142017934	C	Severity	CAV	C	ACE2	041	Bacterial infection NOS	infectious diseases	113	12855	-9.41352	499.821	8.16128e-05	0.984974	1	0.999999
chr7.107967457.C.T	rs2237698	T	Severity	CAV	T	LAMB1	317.1	Alcoholism	mental disorders	133	11872	-0.00351809	0.186876	0.996488	0.98498	1	0.999999
chr11.2872637.A.G	rs10766439	A	Severity	CAV	A	-	479	Other upper respiratory disease	respiratory	371	9427	-0.00152349	0.0809322	0.998478	0.984981	1	0.999999
chr17.31410594.G.A	rs178840	G	Severity	CAV	A	RAB11FIP4	261.4	Vitamin D deficiency	endocrine/metabolic	2148	8048	-0.000738001	0.039209	0.999262	0.984983	1	0.999999
chr11.88436431.C.T	rs72953026	T	Severity	CAV-FE	T	-	729	Other disorders of soft tissues	musculoskeletal	193	10784	-0.00242634	0.128912	0.997577	0.984983	1	0.999999
chr5.1211624.A.G	rs76067074	G	Severity	CAV-FE	G	SLC6A19	275.6	Hypercalcemia	endocrine/metabolic	180	12353	0.00461656	0.245308	1.00463	0.984985	1	0.999999
chr2.112913801.G.T	rs3811046	T	Risk factor	CAV	G	IL37	288.2	Elevated white blood cell count	hematopoietic	103	12169	0.00295136	0.156857	1.00296	0.984988	1	0.999999
chr19.50259161.A.G	rs1651553	G	Severity	CAV	A	MYH14	426.2	Atrioventricular [AV] block	circulatory system	110	10371	0.0028277	0.150297	1.00283	0.984989	1	0.999999
chr20.1135233.C.T	rs141024057	T	Severity	CAV	T	PSMF1	427.11	Paroxysmal supraventricular tachycardia	circulatory system	155	10522	-6.10969	324.744	0.00222124	0.98499	1	0.999999
chr7.107967457.C.T	rs2237698	T	Severity	CAV	T	LAMB1	364	Corneal opacity and other disorders of cornea	sense organs	108	12251	0.00360589	0.191701	1.00361	0.984993	1	0.999999
chr11.114726432.A.T	rs1712779	T	Severity	CAV-FE	T	-	702.2	Seborrheic keratosis	dermatologic	425	12148	0.00139648	0.0742588	1.0014	0.984996	1	0.999999
chrX.15581240.G.A	rs147464721	A	Severity	CAV	A	ACE2	262	Mineral deficiency NEC	endocrine/metabolic	101	9176	-10.0684	535.411	4.23981e-05	0.984997	1	0.999999
chrX.15581269.T.C	rs138390800	C	May destabilize ACE2 protein structure	FCP + IP	C	ACE2	379	Other disorders of eye	sense organs	289	12094	-6.10541	324.749	0.00223077	0.985	1	0.999999
chr14.74952741.A.G	rs2268616	G	Risk factor	CAV	G	PGF	300.4	Dysthymic disorder	mental disorders	106	9051	0.00874921	0.46554	1.00879	0.985006	1	0.999999
chrX.15564142.G.A	rs147311723	A	Severity	CAV	A	ACE2	249	Secondary diabetes mellitus	endocrine/metabolic	167	10598	-6.09757	324.744	0.00224832	0.985019	1	0.999999
chr1.20166359.C.T	rs72663004	T	Severity	CAV	T	PLA2G2C	379	Other disorders of eye	sense organs	289	12087	-0.00325447	0.173355	0.996751	0.985022	1	0.999999
chrX.15581240.G.A	rs147464721	A	Severity	CAV	A	ACE2	313.1	Attention deficit hyperactivity disorder	mental disorders	139	13044	-6.09624	324.744	0.00225132	0.985023	1	0.999999
chr12.47903511.T.C	rs11574018	C	Severity	CAV	C	VDR	355.1	Chronic pain syndrome	neurological	105	12473	-6.96508	371.049	0.000944285	0.985024	1	0.999999
chr4.69615987.C.T	rs7688383	T	Loss of smell and taste	CAV	T	UGT2A1	271	Disorders of carbohydrate transport and metabolism	endocrine/metabolic	707	12042	0.00106926	0.0569735	1.00107	0.985026	1	0.999999
chr17.15965007.C.T	rs8081547	T	Risk factor	FCP + IP	T	ADORA2B	574	Cholelithiasis and cholecystitis	digestive	138	12012	0.00264412	0.140929	1.00265	0.985031	1	0.999999
chrX.15581240.G.A	rs147464721	A	Severity	CAV	A	ACE2	165	Cancer within the respiratory system	neoplasms	112	13256	-10.0404	535.411	4.36019e-05	0.985038	1	0.999999
chr12.47903511.T.C	rs11574018	C	Severity	CAV	C	VDR	433.21	Cerebral artery occlusion, with cerebral infarction	circulatory system	155	12455	-6.73629	359.296	0.00118705	0.985042	1	0.999999
chr5.32750877.T.C	rs1173773	C	Protective	CAV	C	NPR3	290.1	Dementias	mental disorders	104	12314	-0.00278884	0.148754	0.997215	0.985042	1	0.999999
chr10.52771466.C.T	rs1800451	T	Potential functional effect on protein	FCP + IP	T	MBL2	427.11	Paroxysmal supraventricular tachycardia	circulatory system	155	10509	-0.00737379	0.393403	0.992653	0.985046	1	0.999999
chr22.24011037.T.C	rs11090305	C	Severity	CAV	C	-	250.42	Other abnormal glucose	endocrine/metabolic	679	9836	-0.00141021	0.0752946	0.998591	0.985057	1	0.999999
chr10.76490426.T.C	rs114026383	C	Risk factor for European population	CAV	C	LRMDA	070.2	Viral hepatitis B	infectious diseases	101	10624	-10.9052	582.261	1.83625e-05	0.985057	1	0.999999
chrX.15581269.T.C	rs138390800	C	May destabilize ACE2 protein structure	FCP + IP	C	ACE2	252	Disorders of parathyroid gland	endocrine/metabolic	196	11984	-6.08025	324.747	0.00228761	0.985062	1	0.999999
chr5.157106730.T.C	rs35960726	C	Severity	CAV	C	HAVCR2	578.8	Hemorrhage of rectum and anus	digestive	266	12068	0.0134888	0.720539	1.01358	0.985064	1	0.999999
chr6.18015216.C.T	rs140247774	T	Severity	CAV	T	-	626	Disorders of menstruation and other abnormal bleeding from female genital tract	genitourinary	409	11397	0.00295469	0.157897	1.00296	0.98507	1	0.999999
chr17.15965007.C.T	rs8081547	T	Risk factor	FCP + IP	T	ADORA2B	741.2	Stiffness of joint	musculoskeletal	230	11699	-0.00208201	0.111299	0.99792	0.985075	1	0.999999
chrX.12885540.A.T	rs179008	T	Severity; Risk factor	CAV	T	TLR7	726	Peripheral enthesopathies and allied syndromes	musculoskeletal	626	10589	0.00160067	0.0855848	1.0016	0.985078	1	0.999999
chrX.15581240.G.A	rs147464721	A	Severity	CAV	A	ACE2	165.1	Cancer of bronchus; lung	neoplasms	111	13256	-10.012	535.411	4.48602e-05	0.985081	1	0.999999
chrX.15566297.A.G	rs4646179	G	Severity	CAV	G	ACE2	313	Pervasive developmental disorders	mental disorders	183	13044	-0.0190462	1.01856	0.981134	0.985081	1	0.999999
chr13.19647239.G.A	rs191299359	A	Severity	CAV	A	MPHOSPH8	327.4	Insomnia	neurological	929	10922	0.0196535	1.05108	1.01985	0.985082	1	0.999999
chr2.196087686.G.A	rs2176724	A	Severity	CAV	A	-	255	Disorders of adrenal glands	endocrine/metabolic	174	11963	0.0030977	0.165671	1.0031	0.985082	1	0.999999
chr9.87726151.C.T	rs41312184	C;T	Possible functional consequences	FCP + IP	T	CTSL	798	Malaise and fatigue	symptoms	1137	10863	0.00344081	0.184045	1.00345	0.985084	1	0.999999
chrX.15581269.T.C	rs138390800	C	May destabilize ACE2 protein structure	FCP + IP	C	ACE2	726.1	Enthesopathy	musculoskeletal	342	11017	-6.0713	324.75	0.00230817	0.985084	1	0.999999
chrX.15581269.T.C	rs138390800	C	May destabilize ACE2 protein structure	FCP + IP	C	ACE2	573	Other disorders of liver	digestive	105	11721	-10.0051	535.412	4.51686e-05	0.985091	1	0.999999
chr11.14893332.A.G	rs10741657	G	Severity	CAV	A	CYP2R1	586.2	Cyst of kidney, acquired	genitourinary	121	11803	0.00260759	0.139584	1.00261	0.985095	1	0.999999
chrX.15589409.C.T	rs148771870	T	interindividual clinical variability; may destabilize ACE2 protein structure	CAV-FE	T	ACE2	588	Disorders resulting from impaired renal function	genitourinary	110	11802	-10.5626	565.481	2.58667e-05	0.985097	1	0.999999
chrX.15564142.G.A	rs147311723	A	Severity	CAV	A	ACE2	415.11	Pulmonary embolism and infarction, acute	circulatory system	112	13107	-6.06516	324.744	0.00232239	0.985099	1	0.999999
chr1.169597075.C.T	rs6127	T	Severity in males	CAV	C	SELP	530.1	Esophagitis, GERD and related diseases	digestive	1542	10847	-0.000734146	0.0393088	0.999266	0.985099	1	0.999999
chr4.153687301.A.G	rs1898830	G	Severity; Risk factor	CAV	G	TLR2	199	Neoplasm of uncertain behavior	neoplasms	152	12045	-0.00225461	0.120801	0.997748	0.985109	1	0.999999
chr12.47844974.A.G	rs731236	AG and AA genotype	Severity	CAV	G	VDR	327.4	Insomnia	neurological	929	10909	0.000929807	0.0498237	1.00093	0.985111	1	0.999999
chr12.47903511.T.C	rs11574018	C	Severity	CAV	C	VDR	172.21	Basal cell carcinoma	neoplasms	223	12050	-7.00969	375.652	0.000903088	0.985112	1	0.999999
chr20.1135233.C.T	rs141024057	T	Severity	CAV	T	PSMF1	580	Nephritis; nephrosis; renal sclerosis	genitourinary	178	11805	-6.0565	324.744	0.0023426	0.98512	1	0.999999
chrX.15564142.G.A	rs147311723	A	Severity	CAV	A	ACE2	514	Abnormal findings examination of lungs	respiratory	297	12460	-6.05264	324.744	0.00235165	0.98513	1	0.999999
chr20.1135233.C.T	rs141024057	T	Severity	CAV	T	PSMF1	250.22	Type 2 diabetes with renal manifestations	endocrine/metabolic	183	10596	-6.04742	324.744	0.00236396	0.985143	1	0.999999
chr12.112919388.G.A	rs10774671	A	Severity (A allele); Protective (G allele)	CAV-FE	G	OAS1	593	Hematuria	genitourinary	284	11584	0.00162327	0.0872078	1.00162	0.985149	1	0.999999
chrX.15564142.G.A	rs147311723	A	Severity	CAV	A	ACE2	415.1	Acute pulmonary heart disease	circulatory system	113	13107	-6.04415	324.744	0.00237169	0.985151	1	0.999999
chr2.36677870.C.A	rs6714112	C	Severity	CAV	A	-	041	Bacterial infection NOS	infectious diseases	112	12763	-0.00369273	0.198433	0.996314	0.985153	1	0.999999
chr1.196673103.G.A	rs800292	A	Severity	CAV	A	CFH	599.9	Other abnormality of urination	genitourinary	180	10720	0.00233902	0.125806	1.00234	0.985166	1	0.999999
chr20.1135233.C.T	rs141024057	T	Severity	CAV	T	PSMF1	574.1	Cholelithiasis	digestive	112	12971	-6.03059	324.744	0.00240407	0.985184	1	0.999999
chr3.101705614.T.C	rs11919389	C	Risk factor	CAV	C	PDCL3P4	788	Syncope and collapse	symptoms	299	12696	0.00163435	0.0880156	1.00164	0.985185	1	0.999999
chr9.33426577.A.G	rs10813976	G	Severity	CAV	G	-	379	Other disorders of eye	sense organs	288	11990	0.00186296	0.100362	1.00186	0.98519	1	0.999999
chrX.15564142.G.A	rs147311723	A	Severity	CAV	A	ACE2	429	Ill-defined descriptions and complications of heart disease	circulatory system	219	12162	-6.02604	324.744	0.00241505	0.985195	1	0.999999
chrX.15564142.G.A	rs147311723	A	Severity	CAV	A	ACE2	276.13	Hyperpotassemia	endocrine/metabolic	314	12126	-6.02227	324.744	0.00242416	0.985204	1	0.999999
chrX.15581240.G.A	rs147464721	A	Severity	CAV	A	ACE2	585.4	Chronic kidney disease, Stage I or II	genitourinary	113	11805	-9.92779	535.411	4.87994e-05	0.985206	1	0.999999
chr3.148742201.A.C	rs5186	C	Severity	CAV	C	AGTR1	426.92	Cardiac defibrillator in situ	circulatory system	101	10516	0.00293463	0.158286	1.00294	0.985208	1	0.999999
chr7.117652877.C.G	rs80034486	G	Severity	CAV	G	CFTR	740.11	Osteoarthrosis, localized, primary	musculoskeletal	836	11522	0.0196992	1.06317	1.01989	0.985217	1	0.999999
chrX.15581269.T.C	rs138390800	C	May destabilize ACE2 protein structure	FCP + IP	C	ACE2	574.1	Cholelithiasis	digestive	112	12973	-6.01607	324.754	0.00243925	0.98522	1	0.999999
chr3.157438240.A.G	rs1840680	AG genotype)	Protective	CAV	A	PTX3	289.4	Lymphadenitis	hematopoietic	148	12157	0.0021971	0.118621	1.0022	0.985222	1	0.999999
chr7.117587738.G.A	rs76713772	A	Severity	CAV	A	CFTR	588	Disorders resulting from impaired renal function	genitourinary	110	11805	-6.77512	366.044	0.00114183	0.985233	1	0.999999
chr9.78543197.A.G	rs7027911	A	Severity	CAV	A	-	269	Proteinuria	endocrine/metabolic	263	12776	-0.00165549	0.0894569	0.998346	0.985235	1	0.999999
chr21.41464802.A.G	rs462574	A	Possible functional consequences	FCP + IP	A	TMPRSS2	561	Symptoms involving digestive system	digestive	840	10188	-0.0026779	0.14478	0.997326	0.985243	1	0.999999
chrX.15581240.G.A	rs147464721	A	Severity	CAV	A	ACE2	800	Fracture of lower limb	injuries & poisonings	113	12348	-9.90201	535.411	5.00739e-05	0.985245	1	0.999999
chrX.15581240.G.A	rs147464721	A	Severity	CAV	A	ACE2	172.1	Melanomas of skin, dx or hx	neoplasms	110	12050	-9.90194	535.411	5.00774e-05	0.985245	1	0.999999
chr2.6013310.G.A	rs73910904	A	Risk factor	CAV	A	-	227	Benign neoplasm of other endocrine glands and related structures	neoplasms	137	12933	-0.00846023	0.457731	0.991575	0.985254	1	0.999999
chr13.33129529.C.G	rs34425674	G	Risk factor	CAV	G	STARD13	687.4	Disturbance of skin sensation	dermatologic	305	11112	-0.00488859	0.264496	0.995123	0.985254	1	0.999999
chrX.15564142.G.A	rs147311723	A	Severity	CAV	A	ACE2	260	Protein-calorie malnutrition	endocrine/metabolic	251	9176	-5.99466	324.744	0.00249201	0.985272	1	0.999999
chr22.22210343.A.T	rs5757427	T	Severity	CAV	A	IGLV10-54	443.9	Peripheral vascular disease, unspecified	circulatory system	188	6539	0.00202046	0.109512	1.00202	0.98528	1	0.999999
chrX.15589409.C.T	rs148771870	T	interindividual clinical variability; may destabilize ACE2 protein structure	CAV-FE	T	ACE2	588.2	Secondary hyperparathyroidism (of renal origin)	genitourinary	103	11802	-10.3855	562.921	3.08763e-05	0.98528	1	0.999999
chrX.12889539.C.G	rs3853839	G	Severity; Risk factor	CAV-FE	G	TLR7	368	Visual disturbances	sense organs	254	11812	0.00229812	0.124608	1.0023	0.985286	1	0.999999
chr1.3081749.G.A	rs12745140	A	Severity	CAV	A	PRDM16	722.6	Degeneration of intervertebral disc	musculoskeletal	151	11222	0.00365018	0.198072	1.00366	0.985297	1	0.999999
chr20.1135233.C.T	rs141024057	T	Severity	CAV	T	PSMF1	395.2	Nonrheumatic aortic valve disorders	circulatory system	458	11743	-5.98347	324.744	0.00252007	0.9853	1	0.999999
chr20.1135233.C.T	rs141024057	T	Severity	CAV	T	PSMF1	276.12	Hyposmolality and/or hyponatremia	endocrine/metabolic	151	12124	-5.98146	324.744	0.00252515	0.985305	1	0.999999
chr7.117559590.ATCT.A	rs113993960	A	Severity	CAV	A	CFTR	701.2	Scar conditions and fibrosis of skin	dermatologic	120	12451	0.0109676	0.595461	1.01103	0.985305	1	0.999999
chrX.15581269.T.C	rs138390800	C	May destabilize ACE2 protein structure	FCP + IP	C	ACE2	379.2	Disorders of vitreous body	sense organs	255	12094	-5.97923	324.749	0.00253077	0.98531	1	0.999999
chrX.15581269.T.C	rs138390800	C	May destabilize ACE2 protein structure	FCP + IP	C	ACE2	428.4	Heart failure with preserved EF [Diastolic heart failure]	circulatory system	148	12162	-5.97913	324.745	0.00253102	0.98531	1	0.999999
chr1.205208489.G.A	rs11240388	G	Severity	CAV-FE	G	DSTYK	313.1	Attention deficit hyperactivity disorder	mental disorders	139	13025	-0.0023128	0.125626	0.99769	0.985312	1	0.999999
chr12.52726315.TC.T	rs5798227	T	Risk factor	CAV	TC	-	250.4	Abnormal glucose	endocrine/metabolic	887	10583	-0.00169914	0.0923078	0.998302	0.985314	1	0.999999
chr21.41465921.C.T	rs62217525	C	Possible functional consequences	FCP + IP	T	TMPRSS2	271.3	Intestinal disaccharidase deficiencies and disaccharide malabsorption	endocrine/metabolic	702	11990	-0.00219198	0.119083	0.99781	0.985314	1	0.999999
chrX.15561454.T.C	rs142017934	C	Severity	CAV	C	ACE2	172.1	Melanomas of skin, dx or hx	neoplasms	110	12050	-7.47372	406.104	0.000567811	0.985317	1	0.999999
chr20.1135233.C.T	rs141024057	T	Severity	CAV	T	PSMF1	386	Vertiginous syndromes and other disorders of vestibular system	sense organs	120	12038	-5.97606	324.744	0.00253881	0.985318	1	0.999999
chr1.155066988.C.T	rs114301457	T	Severity	CAV	T	EFNA4	512.7	Shortness of breath	respiratory	1684	9120	-0.00744472	0.404612	0.992583	0.98532	1	0.999999
chrX.15603134.G.A	rs7885856	G;A	Possible functional consequences	FCP + IP	A	ACE2	318	Tobacco use disorder	mental disorders	703	11907	0.0207946	1.13024	1.02101	0.985321	1	0.999999
chr20.1135233.C.T	rs141024057	T	Severity	CAV	T	PSMF1	153.3	Malignant neoplasm of rectum, rectosigmoid junction, and anus	neoplasms	218	12056	-5.97332	324.744	0.00254578	0.985325	1	0.999999
chr2.191909428.G.A	rs147509469	A	Risk factor for females	CAV	A	CAVIN2-AS1	366	Cataract	sense organs	660	12159	-0.00345114	0.187624	0.996555	0.985325	1	0.999999
chrX.15603134.G.A	rs7885856	G;A	Possible functional consequences	FCP + IP	A	ACE2	840	Sprains and strains	injuries & poisonings	104	12753	-8.56579	465.85	0.000190513	0.98533	1	0.999999
chr13.102695866.A.G	rs599976	G	Severity	CAV-FE	G	METTL21C	585.3	Chronic renal failure [CKD]	genitourinary	464	11782	0.00185305	0.100789	1.00185	0.985331	1	0.999999
chr22.43928847.C.G	rs738409	G	Protective*Conflicting; Severity*Conflicting	CAV	G	PNPLA3	375.1	Dry eyes	sense organs	344	11853	-0.00172627	0.093952	0.998275	0.985341	1	0.999999
chr9.81442264.TCAG.T	rs1826292621	T	Severity	CAV	T	-	411.4	Coronary atherosclerosis	circulatory system	1183	11656	-0.00157616	0.0858094	0.998425	0.985345	1	0.999999
chr10.51197961.C.A	rs7897633	A	Severity in European-Americans	CAV	C	PRKG1	771	Musculoskeletal symptoms referable to limbs	symptoms	252	12502	-0.00167604	0.0913486	0.998325	0.985361	1	0.999999
chrX.15581240.G.A	rs147464721	A	Severity	CAV	A	ACE2	706.8	Other specified diseases of sebaceous glands	dermatologic	111	12001	-9.80833	535.411	5.49916e-05	0.985384	1	0.999999
chr4.67910532.T.C	rs9998258	T	Possible functional consequences	FCP + IP	C	TMPRSS11A	286.2	Encounter for long-term (current) use of anticoagulants	hematopoietic	127	12299	-0.00574237	0.313524	0.994274	0.985387	1	0.999999
chr15.90866675.C.T	rs79742014	T	Protective	IP	T	FURIN	555.21	Ulcerative colitis (chronic)	digestive	180	10118	0.00522967	0.285573	1.00524	0.985389	1	0.999999
chr12.47903511.T.C	rs11574018	C	Severity	CAV	C	VDR	809	Fracture of unspecified bones	injuries & poisonings	119	12348	-6.86585	375.198	0.00104279	0.9854	1	0.999999
chr7.54580201.A.C	rs622568	C	Severity; Risk factor	CAV-FE	C	-	592.1	Cystitis	genitourinary	141	11689	0.00311503	0.170231	1.00312	0.9854	1	0.999999
chr6.147217556.A.G	rs116898161	G	Severity	CAV	G	STXBP5	687.1	Rash and other nonspecific skin eruption	dermatologic	461	11166	0.00323367	0.176802	1.00324	0.985408	1	0.999999
chrX.15603134.G.A	rs7885856	G;A	Possible functional consequences	FCP + IP	A	ACE2	426.3	Bundle branch block	circulatory system	122	10523	-7.85896	429.872	0.000386276	0.985414	1	0.999999
chr17.31410594.G.A	rs178840	G	Severity	CAV	A	RAB11FIP4	605	Erectile dysfunction [ED]	genitourinary	458	10202	-0.00142566	0.078097	0.998575	0.985435	1	0.999999
chr19.31533051.C.A	rs8105499	C	Severity	CAV	A	LINC02841	276.12	Hyposmolality and/or hyponatremia	endocrine/metabolic	147	11742	0.00231126	0.126657	1.00231	0.985441	1	0.999999
chr12.47903511.T.C	rs11574018	C	Severity	CAV	C	VDR	706.8	Other specified diseases of sebaceous glands	dermatologic	111	12001	-6.64892	364.443	0.00129542	0.985444	1	0.999999
chr4.143999443.G.A	rs7683365	A	Risk factor	FCP + IP	A	GYPB	939	Atopic/contact dermatitis due to other or unspecified	dermatologic	505	9487	0.00130728	0.0716611	1.00131	0.985445	1	0.999999
chr9.30504351.C.T	rs17775810	TT genotype	Protective	CAV	T	LINC01242	600	Hyperplasia of prostate	genitourinary	694	11700	-0.00137274	0.075266	0.998628	0.985449	1	0.999999
chr22.24011037.T.C	rs11090305	C	Severity	CAV	C	-	271	Disorders of carbohydrate transport and metabolism	endocrine/metabolic	687	11454	0.00131803	0.0722695	1.00132	0.985449	1	0.999999
chr1.154454494.A.C	rs2228145	A	Risk factor	CAV	C	IL6R	592.11	Acute cystitis	genitourinary	113	11668	0.00253793	0.139205	1.00254	0.985454	1	0.999999
chr13.73984368.C.T	rs12871414	C	Severity	CAV	T	KLF12	379	Other disorders of eye	sense organs	287	11830	0.00182311	0.100003	1.00182	0.985455	1	0.999999
chr1.169597075.C.T	rs6127	T	Severity in males	CAV	C	SELP	427	Cardiac dysrhythmias	circulatory system	1571	10515	0.000736442	0.0404081	1.00074	0.985459	1	0.999999
chr12.47903511.T.C	rs11574018	C	Severity	CAV	C	VDR	624.9	stress incontinence, female	genitourinary	103	13078	-6.88432	377.797	0.00102371	0.985462	1	0.999999
chr10.52771482.G.A	rs5030737	A	Potential functional effect on protein	FCP + IP	A	MBL2	216	Benign neoplasm of skin	neoplasms	640	11285	-0.00191142	0.104944	0.99809	0.985468	1	0.999999
chrX.15564142.G.A	rs147311723	A	Severity	CAV	A	ACE2	514.2	Solitary pulmonary nodule	respiratory	389	12460	-5.91466	324.744	0.00269957	0.985469	1	0.999999
chr9.132278286.T.C	rs11243705	C	Severity	CAV	C	SETX	426	Cardiac conduction disorders	circulatory system	614	10389	-0.00153276	0.0842046	0.998468	0.985477	1	0.999999
chr12.47903511.T.C	rs11574018	C	Severity	CAV	C	VDR	335	Multiple sclerosis	neurological	190	12064	-6.79339	373.376	0.00112116	0.985484	1	0.999999
chr20.1135233.C.T	rs141024057	T	Severity	CAV	T	PSMF1	090	Sexually transmitted infections (not HIV or hepatitis)	infectious diseases	258	13015	-5.9072	324.744	0.0027198	0.985487	1	0.999999
chrX.15581240.G.A	rs147464721	A	Severity	CAV	A	ACE2	362.26	Macular puckering of retina	sense organs	105	12230	-9.73803	535.411	5.89965e-05	0.985489	1	0.999999
chrX.15564142.G.A	rs147311723	A	Severity	CAV	A	ACE2	550.5	Ventral hernia	digestive	137	12578	-5.90362	324.744	0.00272954	0.985496	1	0.999999
chr20.1135233.C.T	rs141024057	T	Severity	CAV	T	PSMF1	599.2	Retention of urine	genitourinary	171	10738	-5.89852	324.744	0.00274349	0.985508	1	0.999999
chr14.72467521.C.T	rs12587980	T	Severity	CAV	T	RGS6	726	Peripheral enthesopathies and allied syndromes	musculoskeletal	639	10957	0.00112125	0.0617651	1.00112	0.985516	1	0.999999
chr7.117587738.G.A	rs76713772	A	Severity	CAV	A	CFTR	242.1	Graves' disease	endocrine/metabolic	159	10088	-5.89476	324.744	0.00275383	0.985518	1	0.999999
chr3.126118894.C.T	rs1868132	T	Severity	CAV	T	ALDH1L1	249	Secondary diabetes mellitus	endocrine/metabolic	166	10574	-0.00359316	0.197996	0.996413	0.985521	1	0.999999
chrX.15564142.G.A	rs147311723	A	Severity	CAV	A	ACE2	788	Syncope and collapse	symptoms	299	12729	-5.89316	324.744	0.00275824	0.985522	1	0.999999
chrX.15581240.G.A	rs147464721	A	Severity	CAV	A	ACE2	340.1	Migrain with aura	neurological	103	12236	-9.71134	535.411	6.05926e-05	0.985529	1	0.999999
chrX.15581240.G.A	rs147464721	A	Severity	CAV	A	ACE2	355.1	Chronic pain syndrome	neurological	105	12473	-9.71031	535.411	6.06548e-05	0.98553	1	0.999999
chrX.15581269.T.C	rs138390800	C	May destabilize ACE2 protein structure	FCP + IP	C	ACE2	771.1	Swelling of limb	symptoms	190	12528	-5.88907	324.748	0.00276956	0.985532	1	0.999999
chr5.21768177.G.A	-	HLA-A*02:02	Protective	IP	A	HLA-A	338	Pain	neurological	1014	10557	-0.000865606	0.0477387	0.999135	0.985533	1	0.999999
chr2.113129630.T.C	rs419598	C	Risk factor	CAV	C	IL1RN	698	Pruritus and related conditions	dermatologic	182	12790	0.00212379	0.117149	1.00213	0.985536	1	0.999999
chr9.78543197.A.G	rs7027911	A	Severity	CAV	A	-	798	Malaise and fatigue	symptoms	1135	10837	0.000817758	0.0451153	1.00082	0.985538	1	0.999999
chr21.41473715.C.A	rs2298661	A	Protective	CAV-FE	A	TMPRSS2	465	Acute upper respiratory infections of multiple or unspecified sites	respiratory	766	10609	-0.00127911	0.0705725	0.998722	0.985539	1	0.999999
chr18.6461231.C.G	rs11659676	G	Severity	CAV-FE	G	RPL6P27	288.2	Elevated white blood cell count	hematopoietic	100	11800	-0.00262118	0.144624	0.997382	0.98554	1	0.999999
chr10.76490426.T.C	rs114026383	C	Risk factor for European population	CAV	C	LRMDA	687	Symptoms affecting skin	dermatologic	109	11179	-9.05666	499.79	0.000116612	0.985542	1	0.999999
chr6.32623820.T.C	rs9271609	T	Severity	CAV	C	HLA-DQA1	454.11	Varicose veins of lower extremity, symptomtic	circulatory system	164	11657	0.0023187	0.127966	1.00232	0.985543	1	0.999999
chrX.15581269.T.C	rs138390800	C	May destabilize ACE2 protein structure	FCP + IP	C	ACE2	574	Cholelithiasis and cholecystitis	digestive	152	12973	-5.88321	324.753	0.00278583	0.985546	1	0.999999
chrX.15564142.G.A	rs147311723	A	Severity	CAV	A	ACE2	681.5	Cellulitis and abscess of leg, except foot	dermatologic	152	12201	-5.87976	324.744	0.00279544	0.985554	1	0.999999
chr5.32750877.T.C	rs1173773	C	Protective	CAV	C	NPR3	626.13	Irregular menstrual cycle	genitourinary	119	11552	0.00256023	0.141422	1.00256	0.985556	1	0.999999
chrX.15581240.G.A	rs147464721	A	Severity	CAV	A	ACE2	288.2	Elevated white blood cell count	hematopoietic	103	12175	-9.69156	535.411	6.18032e-05	0.985558	1	0.999999
chr21.41473456.A.G	rs17854725	G	Severity	CAV	A	TMPRSS2	269	Proteinuria	endocrine/metabolic	258	12632	-0.0016366	0.0904192	0.998365	0.985559	1	0.999999
chr20.1135233.C.T	rs141024057	T	Severity	CAV	T	PSMF1	340.1	Migrain with aura	neurological	103	12234	-9.68923	535.411	6.19473e-05	0.985562	1	0.999999
chr1.31151182.G.C	rs12083278	C	Severity	CAV	G	-	599.5	Frequency of urination and polyuria	genitourinary	708	9577	-0.00107932	0.0596548	0.998921	0.985565	1	0.999999
chr12.47903511.T.C	rs11574018	C	Severity	CAV	C	VDR	428.1	Congestive heart failure (CHF) NOS	circulatory system	168	12162	-6.74188	373.208	0.00118043	0.985587	1	0.999999
chrX.15581240.G.A	rs147464721	A	Severity	CAV	A	ACE2	426.92	Cardiac defibrillator in situ	circulatory system	101	10523	-9.67062	535.411	6.31106e-05	0.985589	1	0.999999
chr19.24134099.G.A	rs10407383	A	Severity	CAV-FE	A	ZNF254	208	Benign neoplasm of colon	neoplasms	361	12279	-0.00188642	0.104483	0.998115	0.985595	1	0.999999
chr1.109740350.G.T	rs1332018	T	Risk factor; Severity	CAV	G	GSTM3	327.41	Organic or persistent insomnia	neurological	184	10920	0.00191211	0.105917	1.00191	0.985597	1	0.999999
chr17.15965007.C.T	rs8081547	T	Risk factor	FCP + IP	T	ADORA2B	475.9	Postnasal drip	respiratory	216	9058	0.00205778	0.114006	1.00206	0.985599	1	0.999999
chr10.89010241.T.C	rs982764	T	Severity	CAV-FE	C	FAS	090	Sexually transmitted infections (not HIV or hepatitis)	infectious diseases	256	12932	-0.00179283	0.0993573	0.998209	0.985604	1	0.999999
chr17.63488670.G.A	rs4343	G	Severity; Risk factor	CAV	A	ACE	626.1	Irregular menstrual cycle/bleeding	genitourinary	330	11598	0.00154054	0.0854156	1.00154	0.98561	1	0.999999
chrX.15564142.G.A	rs147311723	A	Severity	CAV	A	ACE2	356	Hereditary and idiopathic peripheral neuropathy	neurological	128	12605	-5.85583	324.744	0.00286317	0.985613	1	0.999999
chr12.47903511.T.C	rs11574018	C	Severity	CAV	C	VDR	196	Radiotherapy	neoplasms	114	12155	-6.77274	375.624	0.00114456	0.985614	1	0.999999
chr6.31153649.G.A	rs143334143	A	Severity; Risk factor	CAV-FE	A	CCHCR1	252	Disorders of parathyroid gland	endocrine/metabolic	196	11984	0.0029627	0.164414	1.00297	0.985623	1	0.999999
chr1.12192898.T.G	rs1061622	T	Severity	CAV-FE	G	TNFRSF1B	110.1	Dermatophytosis	infectious diseases	329	11991	-0.00167445	0.0929328	0.998327	0.985625	1	0.999999
chr8.97128242.T.C	rs7817272	C	Severity	CAV	C	CPQ	316	Substance addiction and disorders	mental disorders	195	11888	-0.00233833	0.129858	0.997664	0.985633	1	0.999999
chr16.89196249.G.A	rs117169628	A	Severity	CAV	A	SLC22A31	743	Osteoporosis, osteopenia and pathological fracture	musculoskeletal	951	11752	0.00133872	0.0743758	1.00134	0.985639	1	0.999999
chrX.15564142.G.A	rs147311723	A	Severity	CAV	A	ACE2	426.7	Abnormal electrocardiogram [ECG] [EKG]	circulatory system	188	10523	-5.84508	324.744	0.00289411	0.98564	1	0.999999
chrX.15564142.G.A	rs147311723	A	Severity	CAV	A	ACE2	317.1	Alcoholism	mental disorders	134	11907	-5.84304	324.744	0.00290001	0.985645	1	0.999999
chrX.15564142.G.A	rs147311723	A	Severity	CAV	A	ACE2	195	Cancer, suspected or other	neoplasms	159	12155	-5.84077	324.744	0.00290659	0.98565	1	0.999999
chr12.47903511.T.C	rs11574018	C	Severity	CAV	C	VDR	550.5	Ventral hernia	digestive	137	12578	-6.78284	377.125	0.00113305	0.98565	1	0.999999
chr4.71762286.C.T	rs113574864	T	Severity	CAV	T	GC	689	Disorder of skin and subcutaneous tissue NOS	dermatologic	155	12696	-0.00463371	0.257698	0.995377	0.985654	1	0.999999
chr21.41465921.C.T	rs62217525	C	Possible functional consequences	FCP + IP	T	TMPRSS2	356	Hereditary and idiopathic peripheral neuropathy	neurological	125	12270	-0.00506285	0.281641	0.99495	0.985658	1	0.999999
chrX.15561454.T.C	rs142017934	C	Severity	CAV	C	ACE2	724.2	Disorders of coccyx	musculoskeletal	113	11614	-8.36918	465.712	0.000231906	0.985662	1	0.999999
chr19.35687796.G.A	rs77127536	A	Severity	CAV	A	TYMSP2	706.8	Other specified diseases of sebaceous glands	dermatologic	111	11970	-0.00358848	0.199738	0.996418	0.985666	1	0.999999
chrX.15564142.G.A	rs147311723	A	Severity	CAV	A	ACE2	459	Other disorders of circulatory system	circulatory system	237	12583	-5.83397	324.744	0.00292643	0.985667	1	0.999999
chrX.15564142.G.A	rs147311723	A	Severity	CAV	A	ACE2	599.4	Urinary incontinence	genitourinary	232	10740	-5.82983	324.744	0.00293856	0.985677	1	0.999999
chr4.67910402.G.A	rs4860265	G	Possible functional consequences	FCP + IP	G	TMPRSS11A	411	Ischemic Heart Disease	circulatory system	1218	11407	0.000887094	0.0494217	1.00089	0.985679	1	0.999999
chr5.159315942.T.G	rs3212227	T	Severity	FCP	G	IL12B	351	Other peripheral nerve disorders	neurological	282	12449	0.001901	0.105955	1.0019	0.985685	1	0.999999
chr4.68840276.G.A	rs115162070	G	Severity	CAV	A	-	327.7	Sleep related movement disorders	neurological	116	10743	-0.00471443	0.262824	0.995297	0.985689	1	0.999999
chr20.1135233.C.T	rs141024057	T	Severity	CAV	T	PSMF1	586.2	Cyst of kidney, acquired	genitourinary	121	11805	-5.82284	324.744	0.00295918	0.985694	1	0.999999
chrX.15564142.G.A	rs147311723	A	Severity	CAV	A	ACE2	707	Chronic ulcer of skin	dermatologic	167	13084	-5.82255	324.744	0.00296005	0.985695	1	0.999999
chrX.15581240.G.A	rs147464721	A	Severity	CAV	A	ACE2	411.2	Myocardial infarction	circulatory system	115	11680	-9.59924	535.411	6.77804e-05	0.985696	1	0.999999
chr18.69541156.T.C	rs12958013	T	Severity	CAV	C	DOK6	454.11	Varicose veins of lower extremity, symptomtic	circulatory system	158	11037	0.00315992	0.176284	1.00316	0.985699	1	0.999999
chr9.87725456.A.T	rs56952354	A;T	Possible functional consequences	FCP + IP	T	CTSL	395.2	Nonrheumatic aortic valve disorders	circulatory system	458	11728	-0.00490653	0.273929	0.995105	0.985709	1	0.999999
chrX.15581240.G.A	rs147464721	A	Severity	CAV	A	ACE2	772.2	Spasm of muscle	symptoms	103	12804	-9.58962	535.411	6.84354e-05	0.98571	1	0.999999
chr21.41473715.C.A	rs2298661	A	Protective	CAV-FE	A	TMPRSS2	530.13	Barrett's esophagus	digestive	147	10793	-0.00284293	0.158758	0.997161	0.985713	1	0.999999
chr1.109740350.G.T	rs1332018	T	Risk factor; Severity	CAV	G	GSTM3	440	Atherosclerosis	circulatory system	111	11906	0.00247165	0.138106	1.00247	0.985721	1	0.999999
chr12.132489230.GC.G	rs56106917	G	Severity	CAV	G	FBRSL1	274.11	Gouty arthropathy	endocrine/metabolic	102	12994	0.00257026	0.143635	1.00257	0.985723	1	0.999999
chrX.15581269.T.C	rs138390800	C	May destabilize ACE2 protein structure	FCP + IP	C	ACE2	292.3	Memory loss	mental disorders	250	12363	-5.80787	324.746	0.00300383	0.985731	1	0.999999
chr15.100233816.G.A	rs143434383	A	Risk factor	CAV	A	ADAMTS17	433.2	Occlusion of cerebral arteries	circulatory system	168	12413	-0.010652	0.595665	0.989404	0.985733	1	0.999999
chr17.27263807.T.C	rs60811869	C	Severity	CAV	C	-	415	Pulmonary heart disease	circulatory system	149	13055	-0.00582872	0.325994	0.994188	0.985735	1	0.999999
chr7.107967457.C.T	rs2237698	T	Severity	CAV	T	LAMB1	426.92	Cardiac defibrillator in situ	circulatory system	101	10490	-0.00363169	0.203123	0.996375	0.985735	1	0.999999
chrX.15564142.G.A	rs147311723	A	Severity	CAV	A	ACE2	771.1	Swelling of limb	symptoms	190	12528	-5.80338	324.744	0.00301733	0.985742	1	0.999999
chr12.132489230.GC.G	rs56106917	G	Severity	CAV	G	FBRSL1	721.1	Spondylosis without myelopathy	musculoskeletal	619	11578	-0.00107512	0.0602188	0.998925	0.985756	1	0.999999
chr17.35880776.C.T	rs2107538	T	Risk factor; Severity	FCP	T	CCL5	287	Purpura and other hemorrhagic conditions	hematopoietic	247	12262	-0.00208203	0.11664	0.99792	0.985758	1	0.999999
chr7.117587738.G.A	rs76713772	A	Severity	CAV	A	CFTR	588.2	Secondary hyperparathyroidism (of renal origin)	genitourinary	103	11805	-6.50336	364.337	0.00149839	0.985759	1	0.999999
chr3.126118894.C.T	rs1868132	T	Severity	CAV	T	ALDH1L1	112	Candidiasis	infectious diseases	177	11973	-0.003274	0.183434	0.996731	0.98576	1	0.999999
chr17.49863303.C.T	rs77534576	T	Severity	CAV	T	-	389.1	Sensorineural hearing loss	sense organs	345	12163	-0.00403187	0.225922	0.995976	0.985761	1	0.999999
chr4.71762286.C.T	rs113574864	T	Severity	CAV	T	GC	198	Secondary malignant neoplasm	neoplasms	197	12121	0.00403436	0.226305	1.00404	0.985777	1	0.999999
chr3.148742201.A.C	rs5186	C	Severity	CAV	C	AGTR1	316	Substance addiction and disorders	mental disorders	195	11900	0.00204151	0.114538	1.00204	0.985779	1	0.999999
chr1.20166359.C.T	rs72663004	T	Severity	CAV	T	PLA2G2C	276.1	Electrolyte imbalance	endocrine/metabolic	564	12120	-0.00227995	0.127937	0.997723	0.985782	1	0.999999
chr10.36988942.A.G	rs2091431	G	Severity	CAV	A	-	766	Neuralgia, neuritis, and radiculitis NOS	symptoms	166	11433	0.00213077	0.119598	1.00213	0.985786	1	0.999999
chrX.15581240.G.A	rs147464721	A	Severity	CAV	A	ACE2	172.22	Squamous cell carcinoma	neoplasms	122	12050	-9.53016	535.411	7.26277e-05	0.985799	1	0.999999
chr6.41534945.A.C	rs1886814	C	Severity	CAV-FE	C	FOXP4-AS1	288	Diseases of white blood cells	hematopoietic	110	12147	0.00616193	0.346388	1.00618	0.985807	1	0.999999
chr20.1135233.C.T	rs141024057	T	Severity	CAV	T	PSMF1	425.1	Primary/intrinsic cardiomyopathies	circulatory system	200	12950	-5.77657	324.744	0.00309932	0.985808	1	0.999999
chr12.47903511.T.C	rs11574018	C	Severity	CAV	C	VDR	272.9	Unspecified disorder of lipoid metabolism	endocrine/metabolic	231	8592	-6.6883	376.048	0.0012454	0.98581	1	0.999999
chrX.15564142.G.A	rs147311723	A	Severity	CAV	A	ACE2	715.1	Sacroiliitis NEC	musculoskeletal	111	12361	-5.77412	324.745	0.00310693	0.985814	1	0.999999
chr4.143999443.G.A	rs7683365	A	Risk factor	FCP + IP	A	GYPB	599.3	Dysuria	genitourinary	276	9262	0.00170707	0.0960116	1.00171	0.985814	1	0.999999
chr20.1135233.C.T	rs141024057	T	Severity	CAV	T	PSMF1	362.2	Degeneration of macula and posterior pole of retina	sense organs	214	12228	-5.77247	324.744	0.00311206	0.985818	1	0.999999
chr13.73984368.C.T	rs12871414	C	Severity	CAV	T	KLF12	356	Hereditary and idiopathic peripheral neuropathy	neurological	124	12329	0.00267004	0.150216	1.00267	0.985819	1	0.999999
chr1.12192898.T.G	rs1061622	T	Severity	CAV-FE	G	TNFRSF1B	172.21	Basal cell carcinoma	neoplasms	223	12040	-0.00200074	0.112699	0.998001	0.985836	1	0.999999
chrX.15564142.G.A	rs147311723	A	Severity	CAV	A	ACE2	389.1	Sensorineural hearing loss	sense organs	345	12180	-5.76312	324.744	0.00314128	0.985841	1	0.999999
chrX.15581240.G.A	rs147464721	A	Severity	CAV	A	ACE2	185	Cancer of prostate	neoplasms	224	11904	-5.76201	324.745	0.00314478	0.985844	1	0.999999
chr21.41464802.A.G	rs462574	A	Possible functional consequences	FCP + IP	A	TMPRSS2	300.12	Agorophobia, social phobia, and panic disorder	mental disorders	100	9077	0.00701814	0.395751	1.00704	0.985851	1	0.999999
chr20.1135233.C.T	rs141024057	T	Severity	CAV	T	PSMF1	425	Cardiomyopathy	circulatory system	228	12950	-5.75815	324.744	0.00315694	0.985853	1	0.999999
chr13.112889041.C.T	rs9577175	T	Severity	CAV	T	ATP11A	532	Dysphagia	digestive	232	10773	0.00197256	0.111274	1.00197	0.985857	1	0.999999
chr20.1135233.C.T	rs141024057	T	Severity	CAV	T	PSMF1	585.32	End stage renal disease	genitourinary	135	11805	-5.75656	324.744	0.00316198	0.985857	1	0.999999
chrX.12889539.C.G	rs3853839	G	Severity; Risk factor	CAV-FE	G	TLR7	475	Chronic sinusitis	respiratory	600	9196	0.00149835	0.0845384	1.0015	0.985859	1	0.999999
chr16.3500977.C.G	rs2301762	G	Severity	CAV	G	CLUAP1	296.22	Major depressive disorder	mental disorders	1468	9038	0.00162564	0.0917275	1.00163	0.98586	1	0.999999
chrX.15561454.T.C	rs142017934	C	Severity	CAV	C	ACE2	270.3	Disorders of plasma protein metabolism	endocrine/metabolic	105	12823	-7.06177	398.646	0.00085726	0.985867	1	0.999999
chr10.22439346.T.C	-	HLA-A*02:02	Protective	IP	C	HLA-A	594	Urinary calculus	genitourinary	381	12541	-0.00295242	0.166767	0.997052	0.985875	1	0.999999
chr10.52771482.G.A	rs5030737	A	Potential functional effect on protein	FCP + IP	A	MBL2	300	Anxiety disorders	mental disorders	1682	9112	-0.00122017	0.0689211	0.998781	0.985875	1	0.999999
chr2.127137039.A.G	rs744373	G	Severity	CAV	G	-	286.2	Encounter for long-term (current) use of anticoagulants	hematopoietic	127	12296	-0.0024689	0.139858	0.997534	0.985916	1	0.999999
chr16.85959043.C.T	rs12444486	C	Severity in African-Americans	CAV	C	-	286.2	Encounter for long-term (current) use of anticoagulants	hematopoietic	127	11819	0.00230911	0.130915	1.00231	0.985927	1	0.999999
chrX.15581240.G.A	rs147464721	A	Severity	CAV	A	ACE2	427.12	Paroxysmal ventricular tachycardia	circulatory system	105	10523	-9.44258	535.411	7.92757e-05	0.985929	1	0.999999
chr6.52200448.A.G	rs13192246	G	Severity	CAV	A	-	272.9	Unspecified disorder of lipoid metabolism	endocrine/metabolic	230	8467	-0.00188572	0.106931	0.998116	0.98593	1	0.999999
chr17.42362183.A.G	rs744166	G	Risk factor; Severity	CAV	G	STAT3	571.5	Other chronic nonalcoholic liver disease	digestive	575	11709	0.00109933	0.06234	1.0011	0.985931	1	0.999999
chr2.195994321.C.T	rs191631470	T	Severity	CAV	T	DNAH7	270.3	Disorders of plasma protein metabolism	endocrine/metabolic	105	12763	0.0179275	1.01689	1.01809	0.985934	1	0.999999
chrX.15581269.T.C	rs138390800	C	May destabilize ACE2 protein structure	FCP + IP	C	ACE2	428.1	Congestive heart failure (CHF) NOS	circulatory system	168	12162	-5.72375	324.746	0.00326742	0.985938	1	0.999999
chr4.166008836.A.T	rs17047200	TT genotype	Severity (TT genotype)*Conflicting; Risk factor (AA genotype)*Conflicting	CAV	T	TLL1	694.2	Other dyschromia	dermatologic	376	10749	0.00209791	0.119134	1.0021	0.98595	1	0.999999
chr2.127137039.A.G	rs744373	G	Severity	CAV	G	-	427.11	Paroxysmal supraventricular tachycardia	circulatory system	155	10505	0.00224255	0.12739	1.00225	0.985955	1	0.999999
chr11.14893332.A.G	rs10741657	G	Severity	CAV	A	CYP2R1	357	Inflammatory and toxic neuropathy	neurological	332	12602	0.00149627	0.0850023	1.0015	0.985956	1	0.999999
chr22.41925447.G.A	rs61756766	A	Severity	CAV	A	TNFRSF13C	338	Pain	neurological	1058	11231	-0.00484937	0.275612	0.995162	0.985962	1	0.999999
chrX.15581269.T.C	rs138390800	C	May destabilize ACE2 protein structure	FCP + IP	C	ACE2	722.1	Displacement of intervertebral disc	musculoskeletal	223	11614	-5.71145	324.753	0.00330787	0.985968	1	0.999999
chr12.47903511.T.C	rs11574018	C	Severity	CAV	C	VDR	585.32	End stage renal disease	genitourinary	135	11805	-6.5237	371.026	0.00146823	0.985972	1	0.999999
chrX.15600835.T.C	rs4646116	C	Risk factor	FCP + IP	C	ACE2	335	Multiple sclerosis	neurological	190	12056	0.0104163	0.592886	1.01047	0.985983	1	0.999999
chr12.47903511.T.C	rs11574018	C	Severity	CAV	C	VDR	770	Myalgia and myositis unspecified	symptoms	125	13212	-5.75822	327.77	0.00315674	0.985984	1	0.999999
chr9.4329170.T.C	rs3895472	C	Severity	CAV	T	GLIS3	689	Disorder of skin and subcutaneous tissue NOS	dermatologic	152	12412	-0.00390408	0.222375	0.996104	0.985993	1	0.999999
chr16.3500977.C.G	rs2301762	G	Severity	CAV	G	CLUAP1	165	Cancer within the respiratory system	neoplasms	111	13131	0.0055031	0.313534	1.00552	0.985996	1	0.999999
chr11.88436431.C.T	rs72953026	T	Severity	CAV-FE	T	-	574.1	Cholelithiasis	digestive	110	12704	-0.00297067	0.169287	0.997034	0.985999	1	0.999999
chr3.27146807.G.A	rs17317135	G	Severity	CAV	A	NEK10	698	Pruritus and related conditions	dermatologic	178	12397	0.00501501	0.285898	1.00503	0.986005	1	0.999999
chr12.47903511.T.C	rs11574018	C	Severity	CAV	C	VDR	747.1	Cardiac congenital anomalies	congenital anomalies	131	13151	-5.67501	323.618	0.00343064	0.986009	1	0.999999
chrX.15603134.G.A	rs7885856	G;A	Possible functional consequences	FCP + IP	A	ACE2	696.42	Psoriatic arthropathy	dermatologic	101	10805	-9.28764	529.885	9.2561e-05	0.986016	1	0.999999
chr1.12192898.T.G	rs1061622	T	Severity	CAV-FE	G	TNFRSF1B	724.2	Disorders of coccyx	musculoskeletal	113	11605	0.00273808	0.15629	1.00274	0.986022	1	0.999999
chr12.47903511.T.C	rs11574018	C	Severity	CAV	C	VDR	447	Other disorders of arteries and arterioles	circulatory system	160	11909	-6.59771	377.267	0.00136348	0.986047	1	0.999999
chrX.15561454.T.C	rs142017934	C	Severity	CAV	C	ACE2	687	Symptoms affecting skin	dermatologic	109	11179	-7.34023	420.789	0.000648902	0.986082	1	0.999999
chr1.156125675.T.C	rs581342	C	Severity	CAV	C	LMNA	574	Cholelithiasis and cholecystitis	digestive	149	12929	0.00337387	0.193424	1.00338	0.986083	1	0.999999
chrX.15561454.T.C	rs142017934	C	Severity	CAV	C	ACE2	270	Disorders of protein plasma/amino-acid transport and metabolism	endocrine/metabolic	136	12823	-6.9833	400.406	0.000927235	0.986085	1	0.999999
chr10.52771482.G.A	rs5030737	A	Potential functional effect on protein	FCP + IP	A	MBL2	199	Neoplasm of uncertain behavior	neoplasms	151	12141	-0.0036748	0.210935	0.996332	0.9861	1	0.999999
chr9.78543197.A.G	rs7027911	A	Severity	CAV	A	-	292.3	Memory loss	mental disorders	250	12314	-0.00162099	0.0931043	0.99838	0.986109	1	0.999999
chr14.102356233.A.G	rs11160678	G	Severity	CAV	G	CINP	702.2	Seborrheic keratosis	dermatologic	418	11930	0.0012761	0.0733117	1.00128	0.986112	1	0.999999
chr7.117642566.G.A	rs77010898	A	Severity	CAV	A	CFTR	380.4	Impacted cerumen	sense organs	191	12630	-0.0126839	0.728716	0.987396	0.986113	1	0.999999
chr12.112919388.G.A	rs10774671	A	Severity (A allele); Protective (G allele)	CAV-FE	G	OAS1	296.2	Depression	mental disorders	1491	9017	0.000708503	0.0407074	1.00071	0.986114	1	0.999999
chr20.1135233.C.T	rs141024057	T	Severity	CAV	T	PSMF1	550.1	Inguinal hernia	digestive	267	12576	-5.64718	324.744	0.00352745	0.986126	1	0.999999
chrX.15581240.G.A	rs147464721	A	Severity	CAV	A	ACE2	300.4	Dysthymic disorder	mental disorders	107	9124	-9.30938	535.411	9.05705e-05	0.986128	1	0.999999
chrX.12888602.G.A	rs147244662	A	Severity; Severity for males	CAV-FE	A	TLR7	740.9	Osteoarthrosis NOS	musculoskeletal	431	11519	0.0130349	0.749753	1.01312	0.986129	1	0.999999
chr11.14893332.A.G	rs10741657	G	Severity	CAV	A	CYP2R1	242.1	Graves' disease	endocrine/metabolic	159	10085	-0.00217092	0.124877	0.997831	0.98613	1	0.999999
chr6.52200448.A.G	rs13192246	G	Severity	CAV	A	-	605	Erectile dysfunction [ED]	genitourinary	493	11447	0.00129694	0.0746107	1.0013	0.986131	1	0.999999
chr17.34252769.A.G	rs1024611	G	Risk factor	CAV	G	CCL2	274.11	Gouty arthropathy	endocrine/metabolic	102	13009	-0.00274547	0.157952	0.997258	0.986132	1	0.999999
chr19.24134099.G.A	rs10407383	A	Severity	CAV-FE	A	ZNF254	338	Pain	neurological	1054	11199	-0.00109346	0.0629453	0.998907	0.98614	1	0.999999
chrX.15564142.G.A	rs147311723	A	Severity	CAV	A	ACE2	452	Other venous embolism and thrombosis	circulatory system	213	11664	-5.63804	324.744	0.00355985	0.986148	1	0.999999
chr2.60480453.A.G	rs1123573	A	Severity	CAV-FE	G	BCL11A	245.2	Chronic thyroiditis	endocrine/metabolic	603	10082	-0.00110589	0.0637015	0.998895	0.986149	1	0.999999
chr2.60480453.A.G	rs1123573	A	Severity	CAV-FE	G	BCL11A	245.21	Chronic lymphocytic thyroiditis	endocrine/metabolic	603	10082	-0.00110589	0.0637015	0.998895	0.986149	1	0.999999
chr6.12216733.A.G	rs10755709	A	Severity	CAV	G	-	426.9	Cardiac pacemaker/device in situ	circulatory system	319	9977	-0.00158839	0.0915026	0.998413	0.98615	1	0.999999
chrX.15566297.A.G	rs4646179	G	Severity	CAV	G	ACE2	433.31	Transient cerebral ischemia	circulatory system	159	12455	0.0178837	1.03042	1.01804	0.986153	1	0.999999
chr11.34482745.G.A	rs61882275	G	Severity	CAV	A	ELF5	574.1	Cholelithiasis	digestive	110	12882	-0.0024081	0.138878	0.997595	0.986166	1	0.999999
chrX.15581240.G.A	rs147464721	A	Severity	CAV	A	ACE2	189	Cancer of urinary organs (incl. kidney and bladder)	neoplasms	111	13254	-9.28376	535.411	9.29211e-05	0.986166	1	0.999999
chr11.34482745.G.A	rs61882275	G	Severity	CAV	A	ELF5	369	Infection of the eye	sense organs	192	11888	0.00182913	0.105501	1.00183	0.986167	1	0.999999
chr2.136948486.A.G	rs7605851	G	Severity	CAV-FE	G	THSD7B	614.52	Vaginitis and vulvovaginitis	genitourinary	109	12920	0.00394995	0.227835	1.00396	0.986168	1	0.999999
chr20.1135233.C.T	rs141024057	T	Severity	CAV	T	PSMF1	415.11	Pulmonary embolism and infarction, acute	circulatory system	112	13105	-5.62629	324.744	0.0036019	0.986177	1	0.999999
chr20.1135233.C.T	rs141024057	T	Severity	CAV	T	PSMF1	415.1	Acute pulmonary heart disease	circulatory system	113	13105	-5.62461	324.744	0.00360797	0.986181	1	0.999999
chrX.15581240.G.A	rs147464721	A	Severity	CAV	A	ACE2	426.3	Bundle branch block	circulatory system	122	10523	-9.27309	535.411	9.39178e-05	0.986182	1	0.999999
chr17.42362183.A.G	rs744166	G	Risk factor; Severity	CAV	G	STAT3	327.4	Insomnia	neurological	926	10914	0.000862333	0.0497931	1.00086	0.986183	1	0.999999
chr17.49863303.C.T	rs77534576	T	Severity	CAV	T	-	459	Other disorders of circulatory system	circulatory system	237	12565	0.00483221	0.27926	1.00484	0.986194	1	0.999999
chrX.15581269.T.C	rs138390800	C	May destabilize ACE2 protein structure	FCP + IP	C	ACE2	272.9	Unspecified disorder of lipoid metabolism	endocrine/metabolic	231	8592	-5.61929	324.75	0.00362721	0.986195	1	0.999999
chrX.15564142.G.A	rs147311723	A	Severity	CAV	A	ACE2	300.12	Agorophobia, social phobia, and panic disorder	mental disorders	101	9124	-9.26364	535.411	9.48099e-05	0.986196	1	0.999999
chrX.15581269.T.C	rs138390800	C	May destabilize ACE2 protein structure	FCP + IP	C	ACE2	772.3	Muscle weakness	symptoms	105	12804	-9.26358	535.412	9.48154e-05	0.986196	1	0.999999
chr1.196673103.G.A	rs800292	A	Severity	CAV	A	CFH	242.1	Graves' disease	endocrine/metabolic	158	10073	-0.00232107	0.134153	0.997682	0.986196	1	0.999999
chrX.15581240.G.A	rs147464721	A	Severity	CAV	A	ACE2	300.12	Agorophobia, social phobia, and panic disorder	mental disorders	101	9124	-9.25389	535.411	9.57388e-05	0.98621	1	0.999999
chr20.1135233.C.T	rs141024057	T	Severity	CAV	T	PSMF1	411.3	Angina pectoris	circulatory system	193	11678	-5.61139	324.744	0.00365598	0.986214	1	0.999999
chr11.34482745.G.A	rs61882275	G	Severity	CAV	A	ELF5	079	Viral infection	infectious diseases	149	10549	-0.00207691	0.120197	0.997925	0.986214	1	0.999999
chr5.32750877.T.C	rs1173773	C	Protective	CAV	C	NPR3	272.12	Hyperglyceridemia	endocrine/metabolic	243	8549	0.0017077	0.0988699	1.00171	0.986219	1	0.999999
chrX.15599938.A.G	rs2106809	G	Severity	CAV	G	ACE2	198	Secondary malignant neoplasm	neoplasms	197	12155	-0.00251782	0.14579	0.997485	0.986221	1	0.999999
chrX.15561454.T.C	rs142017934	C	Severity	CAV	C	ACE2	367.1	Myopia	sense organs	127	12550	-7.41816	429.638	0.000600253	0.986224	1	0.999999
chr1.90742957.A.C	rs2166172	C	Severity	CAV-FE	C	-	605	Erectile dysfunction [ED]	genitourinary	497	11500	-0.00120911	0.0700901	0.998792	0.986237	1	0.999999
chrX.15564142.G.A	rs147311723	A	Severity	CAV	A	ACE2	447	Other disorders of arteries and arterioles	circulatory system	160	11909	-5.60129	324.744	0.00369311	0.986239	1	0.999999
chr4.68840276.G.A	rs115162070	G	Severity	CAV	A	-	292	Neurological disorders	mental disorders	425	12171	0.00243234	0.141034	1.00244	0.98624	1	0.999999
chr2.136948486.A.G	rs7605851	G	Severity	CAV-FE	G	THSD7B	317	Alcohol-related disorders	mental disorders	180	11879	0.00324399	0.188109	1.00325	0.986241	1	0.999999
chr13.23084699.A.G	rs1984162	G	Severity	CAV	G	-	512.8	Cough	respiratory	1150	9097	0.000870672	0.050494	1.00087	0.986243	1	0.999999
chr1.155133406.T.G	rs4971066	G	Risk factor	CAV	G	EFNA1	960	Poisoning by antibiotics	injuries & poisonings	159	12447	-0.00281744	0.163451	0.997187	0.986247	1	0.999999
chrX.15581240.G.A	rs147464721	A	Severity	CAV	A	ACE2	270.3	Disorders of plasma protein metabolism	endocrine/metabolic	105	12823	-9.22599	535.411	9.84473e-05	0.986252	1	0.999999
chr12.47903511.T.C	rs11574018	C	Severity	CAV	C	VDR	687	Symptoms affecting skin	dermatologic	109	11179	-6.32666	367.215	0.00178799	0.986254	1	0.999999
chr19.31533051.C.A	rs8105499	C	Severity	CAV	A	LINC02841	427.7	Tachycardia NOS	circulatory system	137	10176	-0.00225125	0.130697	0.997751	0.986257	1	0.999999
chrX.15581269.T.C	rs138390800	C	May destabilize ACE2 protein structure	FCP + IP	C	ACE2	395.2	Nonrheumatic aortic valve disorders	circulatory system	458	11745	-5.59357	324.748	0.0037217	0.986258	1	0.999999
chr13.102695866.A.G	rs599976	G	Severity	CAV-FE	G	METTL21C	591	Urinary tract infection	genitourinary	487	11681	-0.001642	0.0953394	0.998359	0.986259	1	0.999999
chr17.27660155.T.C	rs117217714	C	Severity	CAV	C	NOS2P1	350	Abnormal movement	neurological	758	11973	0.00534065	0.310114	1.00535	0.98626	1	0.999999
chr16.89196249.G.A	rs117169628	A	Severity	CAV	A	SLC22A31	291	Other specified nonpsychotic and/or transient mental disorders	mental disorders	100	12307	0.00357851	0.207807	1.00358	0.986261	1	0.999999
chr20.50172836.A.G	rs6122883	G	Severity	CAV-FE	G	LINC01273	614.52	Vaginitis and vulvovaginitis	genitourinary	105	12767	-0.00261213	0.151796	0.997391	0.986271	1	0.999999
chrX.15561454.T.C	rs142017934	C	Severity	CAV	C	ACE2	724.1	Disorders of sacrum	musculoskeletal	123	11614	-8.02753	466.625	0.000326352	0.986274	1	0.999999
chr1.31151182.G.C	rs12083278	C	Severity	CAV	G	-	256.4	Polycystic ovaries	endocrine/metabolic	118	10737	0.00243064	0.141334	1.00243	0.986279	1	0.999999
chrX.15564142.G.A	rs147311723	A	Severity	CAV	A	ACE2	332	Parkinson's disease	neurological	179	12064	-5.58116	324.744	0.0037682	0.986288	1	0.999999
chr2.167953627.G.A	rs7595310	A	Severity	CAV-FE	A	STK39	681	Superficial cellulitis and abscess	dermatologic	355	12012	-0.00168178	0.0978563	0.99832	0.986288	1	0.999999
chrX.15581269.T.C	rs138390800	C	May destabilize ACE2 protein structure	FCP + IP	C	ACE2	555.21	Ulcerative colitis (chronic)	digestive	180	10232	-5.5783	324.785	0.00377898	0.986297	1	0.999999
chr12.57108399.C.T	rs324011	T	Risk factor; Severity	CAV	T	STAT6	371.3	Inflammation of eyelids	sense organs	172	11867	0.00197676	0.115117	1.00198	0.9863	1	0.999999
chr12.47903511.T.C	rs11574018	C	Severity	CAV	C	VDR	599.9	Other abnormality of urination	genitourinary	180	10740	-6.42479	374.453	0.00162088	0.986311	1	0.999999
chr12.47844974.A.G	rs731236	AG and AA genotype	Severity	CAV	G	VDR	585.34	Chronic Kidney Disease, Stage IV	genitourinary	203	11790	-0.0017847	0.104115	0.998217	0.986324	1	0.999999
chr15.60902209.A.G	rs4774377	G	Risk factor	CAV-FE	G	RORA	747.1	Cardiac congenital anomalies	congenital anomalies	128	12681	-0.00216723	0.126471	0.997835	0.986328	1	0.999999
chrX.15581269.T.C	rs138390800	C	May destabilize ACE2 protein structure	FCP + IP	C	ACE2	355.1	Chronic pain syndrome	neurological	105	12473	-9.16403	535.413	0.00010474	0.986344	1	0.999999
chrX.15564142.G.A	rs147311723	A	Severity	CAV	A	ACE2	707.2	Chronic ulcer of leg or foot	dermatologic	128	13084	-5.55589	324.744	0.00386461	0.98635	1	0.999999
chr17.35880776.C.T	rs2107538	T	Risk factor; Severity	FCP	T	CCL5	747	Cardiac and circulatory congenital anomalies	congenital anomalies	156	13098	0.00251432	0.14703	1.00252	0.986356	1	0.999999
chr7.117559590.ATCT.A	rs113993960	A	Severity	CAV	A	CFTR	110	Dermatophytosis / Dermatomycosis	infectious diseases	373	11920	-0.00625455	0.365981	0.993765	0.986365	1	0.999999
chr1.12207235.C.T	rs3397	T	Severity	CAV-FE	C	TNFRSF1B	452	Other venous embolism and thrombosis	circulatory system	168	8254	0.00198186	0.116033	1.00198	0.986373	1	0.999999
chr7.54580201.A.C	rs622568	C	Severity; Risk factor	CAV-FE	C	-	696.41	Psoriasis vulgaris	dermatologic	266	10790	-0.00212956	0.124685	0.997873	0.986373	1	0.999999
chr21.41507982.C.A	rs75603675	A	Protective*Conflicting; Risk factor*Conflicting; Severity*Conflicting	CAV	A	TMPRSS2	172.1	Melanomas of skin, dx or hx	neoplasms	100	11494	-0.00249759	0.146259	0.997506	0.986376	1	0.999999
chr12.47903511.T.C	rs11574018	C	Severity	CAV	C	VDR	690	Erythematosquamous dermatosis	dermatologic	154	11023	-6.09248	356.841	0.0022598	0.986378	1	0.999999
chr12.47903511.T.C	rs11574018	C	Severity	CAV	C	VDR	690.1	Seborrheic dermatitis	dermatologic	154	11023	-6.09248	356.841	0.0022598	0.986378	1	0.999999
chr4.71742666.T.G	rs2282679	G	Severity	CAV	G	GC	555	Inflammatory bowel disease and other gastroenteritis and colitis	digestive	607	10231	0.00114032	0.066819	1.00114	0.986384	1	0.999999
chr10.89010241.T.C	rs982764	T	Severity	CAV-FE	C	FAS	721	Spondylosis and allied disorders	musculoskeletal	662	11535	0.00108617	0.0637181	1.00109	0.9864	1	0.999999
chrX.15581240.G.A	rs147464721	A	Severity	CAV	A	ACE2	204	Leukemia	neoplasms	112	13040	-9.12655	535.411	0.00010874	0.9864	1	0.999999
chrX.15564142.G.A	rs147311723	A	Severity	CAV	A	ACE2	427.6	Premature beats	circulatory system	151	10523	-5.53536	324.744	0.0039448	0.9864	1	0.999999
chr4.107694523.TG.T	rs70947091	T	Severity	CAV-FE	T	PAPSS1	394.2	Mitral valve disease	circulatory system	173	11583	0.00207522	0.121757	1.00208	0.986402	1	0.999999
chr7.117611595.T.G	rs150212784	G	Severity	CAV	G	CFTR	788	Syncope and collapse	symptoms	298	12711	0.0174474	1.02379	1.0176	0.986403	1	0.999999
chr20.1135233.C.T	rs141024057	T	Severity	CAV	T	PSMF1	428	Congestive heart failure; nonhypertensive	circulatory system	419	12160	-5.5337	324.744	0.00395134	0.986405	1	0.999999
chrX.15581269.T.C	rs138390800	C	May destabilize ACE2 protein structure	FCP + IP	C	ACE2	381	Otitis media and Eustachian tube disorders	sense organs	104	12685	-9.11955	535.413	0.000109504	0.986411	1	0.999999
chr20.1135233.C.T	rs141024057	T	Severity	CAV	T	PSMF1	720	Spinal stenosis	musculoskeletal	163	11612	-5.53052	324.744	0.00396393	0.986412	1	0.999999
chr16.16924042.C.A	rs1453512	A	Severity	CAV	C	-	592.11	Acute cystitis	genitourinary	112	11546	-0.00258105	0.151653	0.997422	0.986421	1	0.999999
chr1.155133406.T.G	rs4971066	G	Risk factor	CAV	G	EFNA1	285.2	Anemia of chronic disease	hematopoietic	172	11042	-0.00271475	0.159665	0.997289	0.986434	1	0.999999
chrX.15581269.T.C	rs138390800	C	May destabilize ACE2 protein structure	FCP + IP	C	ACE2	586.4	Stricture/obstruction of ureter	genitourinary	223	11805	-5.52044	324.756	0.0040041	0.986438	1	0.999999
chr6.52236941.T.C	rs763780	C	Protective	FCP	C	IL17F	592.11	Acute cystitis	genitourinary	113	11705	-0.00551865	0.3247	0.994497	0.98644	1	0.999999
chr12.47879112.A.G	rs2228570	AG genotype	Severity	CAV	A	VDR	272.9	Unspecified disorder of lipoid metabolism	endocrine/metabolic	203	7205	0.00182691	0.107546	1.00183	0.986447	1	0.999999
chr12.47903511.T.C	rs11574018	C	Severity	CAV	C	VDR	380.4	Impacted cerumen	sense organs	191	12638	-6.4129	377.582	0.00164027	0.986449	1	0.999999
chr7.117559590.ATCT.A	rs113993960	A	Severity	CAV	A	CFTR	415.1	Acute pulmonary heart disease	circulatory system	113	13019	0.0100878	0.594507	1.01014	0.986462	1	0.999999
chr12.47903511.T.C	rs11574018	C	Severity	CAV	C	VDR	530.13	Barrett's esophagus	digestive	150	10854	-6.30115	371.601	0.00183419	0.986471	1	0.999999
chrX.15581269.T.C	rs138390800	C	May destabilize ACE2 protein structure	FCP + IP	C	ACE2	599.9	Other abnormality of urination	genitourinary	180	10740	-5.50658	324.757	0.00405996	0.986472	1	0.999999
chrX.15581240.G.A	rs147464721	A	Severity	CAV	A	ACE2	274.11	Gouty arthropathy	endocrine/metabolic	102	13031	-9.07838	535.411	0.000114107	0.986472	1	0.999999
chr2.60480453.A.G	rs1123573	A	Severity	CAV-FE	G	BCL11A	429.3	Symptoms involving cardiovascular system	circulatory system	148	12155	0.00207928	0.122682	1.00208	0.986478	1	0.999999
chr21.41473456.A.G	rs17854725	G	Severity	CAV	A	TMPRSS2	433.21	Cerebral artery occlusion, with cerebral infarction	circulatory system	154	12269	0.0019827	0.117026	1.00198	0.986483	1	0.999999
chr6.31153649.G.A	rs143334143	A	Severity; Risk factor	CAV-FE	A	CCHCR1	414	Other forms of chronic heart disease	circulatory system	138	11680	0.00343913	0.203007	1.00345	0.986484	1	0.999999
chr1.46309111.A.G	rs41292543	G	Severity	CAV-FE	G	UQCRH	729	Other disorders of soft tissues	musculoskeletal	194	11016	0.00275058	0.162461	1.00275	0.986492	1	0.999999
chr21.41465040.G.A	rs17001042	A	Possible functional consequences	FCP + IP	A	TMPRSS2	709	Diffuse diseases of connective tissue	dermatologic	161	10872	0.0173542	1.02503	1.01751	0.986492	1	0.999999
chr4.68840276.G.A	rs115162070	G	Severity	CAV	A	-	172	Skin cancer	neoplasms	521	11853	0.0021329	0.125988	1.00214	0.986493	1	0.999999
chr5.142872984.C.T	rs10039856	C	Severity	CAV	T	ARHGAP26	695.3	Rosacea	dermatologic	152	10979	-0.00317399	0.187512	0.996831	0.986495	1	0.999999
chr15.90866675.C.T	rs79742014	T	Protective	IP	T	FURIN	172.22	Squamous cell carcinoma	neoplasms	122	11927	-0.00622482	0.367775	0.993795	0.986496	1	0.999999
chr1.109740350.G.T	rs1332018	T	Risk factor; Severity	CAV	G	GSTM3	697	Sarcoidosis	dermatologic	159	11020	-0.00192188	0.113664	0.99808	0.98651	1	0.999999
chr13.102695866.A.G	rs599976	G	Severity	CAV-FE	G	METTL21C	327.7	Sleep related movement disorders	neurological	115	10902	0.00326072	0.192865	1.00327	0.986511	1	0.999999
chrX.15564142.G.A	rs147311723	A	Severity	CAV	A	ACE2	427.11	Paroxysmal supraventricular tachycardia	circulatory system	155	10523	-5.48917	324.744	0.00413127	0.986514	1	0.999999
chr1.35908500.C.T	rs2765013	C	Severity	CAV	T	AGO1	250.3	Insulin pump user	endocrine/metabolic	278	10554	0.00242927	0.143753	1.00243	0.986517	1	0.999999
chr20.1135233.C.T	rs141024057	T	Severity	CAV	T	PSMF1	414	Other forms of chronic heart disease	circulatory system	138	11678	-5.48436	324.744	0.00415118	0.986526	1	0.999999
chr6.31572536.A.G	rs909253	G	Risk factor	CAV	G	TNF	654	Other and unspecified complications of birth; puerperium affecting management of mother	pregnancy complications	188	13127	0.00210772	0.124812	1.00211	0.986527	1	0.999999
chr16.78590128.A.G	rs72803978	A	Severity	CAV	G	WWOX	695.3	Rosacea	dermatologic	151	10931	-0.00454159	0.268988	0.995469	0.986529	1	0.999999
chrX.15564142.G.A	rs147311723	A	Severity	CAV	A	ACE2	809	Fracture of unspecified bones	injuries & poisonings	119	12348	-5.48257	324.744	0.00415862	0.98653	1	0.999999
chr20.1135233.C.T	rs141024057	T	Severity	CAV	T	PSMF1	345.3	Convulsions	neurological	102	12062	-9.03123	535.411	0.000119615	0.986542	1	0.999999
chrX.15581240.G.A	rs147464721	A	Severity	CAV	A	ACE2	256	Ovarian dysfunction	endocrine/metabolic	140	11984	-5.47772	324.744	0.00417883	0.986542	1	0.999999
chrX.15564142.G.A	rs147311723	A	Severity	CAV	A	ACE2	599.9	Other abnormality of urination	genitourinary	180	10740	-5.47762	324.744	0.00417928	0.986542	1	0.999999
chr4.67910532.T.C	rs9998258	T	Possible functional consequences	FCP + IP	C	TMPRSS11A	379	Other disorders of eye	sense organs	289	12081	-0.00363626	0.21584	0.99637	0.986559	1	0.999999
chr2.196087686.G.A	rs2176724	A	Severity	CAV	A	-	574.1	Cholelithiasis	digestive	112	12951	-0.00354923	0.210711	0.996457	0.986561	1	0.999999
chr12.47903511.T.C	rs11574018	C	Severity	CAV	C	VDR	586.2	Cyst of kidney, acquired	genitourinary	121	11805	-6.2284	369.871	0.0019726	0.986565	1	0.999999
chrX.15564142.G.A	rs147311723	A	Severity	CAV	A	ACE2	300.4	Dysthymic disorder	mental disorders	107	9124	-9.01136	535.411	0.000122016	0.986572	1	0.999999
chr21.41509390.C.G	rs12626358	G	Possible functional consequences	FCP + IP	G	TMPRSS2	473.4	Voice disturbance	respiratory	220	9610	-0.00264071	0.156952	0.997363	0.986576	1	0.999999
chrX.15581269.T.C	rs138390800	C	May destabilize ACE2 protein structure	FCP + IP	C	ACE2	395.6	Heart valve replaced	circulatory system	183	11745	-5.46149	324.746	0.00424722	0.986582	1	0.999999
chr11.320772.A.G	rs12252	G	Severity; Risk factor	CAV	G	IFITM3	764	Sciatica	symptoms	274	11474	-0.00293425	0.174487	0.99707	0.986583	1	0.999999
chr12.47844974.A.G	rs731236	AG and AA genotype	Severity	CAV	G	VDR	473.4	Voice disturbance	respiratory	223	9806	-0.00166242	0.0988956	0.998339	0.986588	1	0.999999
chr20.1135233.C.T	rs141024057	T	Severity	CAV	T	PSMF1	381	Otitis media and Eustachian tube disorders	sense organs	104	12683	-8.99124	535.411	0.000124495	0.986602	1	0.999999
chrX.15581269.T.C	rs138390800	C	May destabilize ACE2 protein structure	FCP + IP	C	ACE2	286	Coagulation defects	hematopoietic	205	12313	-5.44872	324.755	0.00430183	0.986614	1	0.999999
chr2.127137039.A.G	rs744373	G	Severity	CAV	G	-	735	Acquired foot deformities	musculoskeletal	157	12630	-0.00210455	0.125519	0.997898	0.986623	1	0.999999
chr1.205208489.G.A	rs11240388	G	Severity	CAV-FE	G	DSTYK	702	Degenerative skin conditions and other dermatoses	dermatologic	593	11669	-0.00103424	0.0617594	0.998966	0.986639	1	0.999999
chrX.15581269.T.C	rs138390800	C	May destabilize ACE2 protein structure	FCP + IP	C	ACE2	689	Disorder of skin and subcutaneous tissue NOS	dermatologic	155	12732	-5.43766	324.758	0.00434966	0.986641	1	0.999999
chr16.57636629.G.A	rs7499679	A	Severity	CAV	A	ADGRG1	216	Benign neoplasm of skin	neoplasms	636	11127	0.00117044	0.0699111	1.00117	0.986643	1	0.999999
chr1.206773552.T.C	rs1800896	C	Severity	FCP	C	IL10	594.1	Calculus of kidney	genitourinary	357	12770	-0.0012928	0.0772426	0.998708	0.986647	1	0.999999
chr6.41534945.A.C	rs1886814	C	Severity	CAV-FE	C	FOXP4-AS1	216.1	Screening for malignant neoplasms of the skin	neoplasms	241	11275	0.00393416	0.235096	1.00394	0.986649	1	0.999999
chr9.87726151.C.T	rs41312184	C;T	Possible functional consequences	FCP + IP	T	CTSL	454	Varicose veins	circulatory system	244	11649	-0.00611802	0.365777	0.993901	0.986655	1	0.999999
chr10.36988942.A.G	rs2091431	G	Severity	CAV	A	-	496.2	Chronic bronchitis	respiratory	167	10818	0.00202252	0.121022	1.00202	0.986666	1	0.999999
chr11.88824823.A.G	rs10831496	G	Severity	CAV-FE	G	GRM5	447	Other disorders of arteries and arterioles	circulatory system	160	11898	-0.00208617	0.124913	0.997916	0.986675	1	0.999999
chr15.34253720.A.G	rs2705343	G	Severity	CAV-FE	G	SLC12A6	459.9	Circulatory disease NEC	circulatory system	155	12127	0.00248144	0.148642	1.00248	0.986681	1	0.999999
chr19.39248147.C.T	rs12979860	C	Severity (C allele)*Conflicting; Risk factor (T allele)*Conflicting	CAV	T	IFNL4	365	Glaucoma	sense organs	371	12281	0.00134277	0.0804718	1.00134	0.986687	1	0.999999
chr4.186082920.C.T	rs3775291	T	Risk factor; Severity	CAV-FE	T	TLR3	939	Atopic/contact dermatitis due to other or unspecified	dermatologic	603	10956	0.00112107	0.067212	1.00112	0.986692	1	0.999999
chrX.15564142.G.A	rs147311723	A	Severity	CAV	A	ACE2	427.1	Paroxysmal tachycardia, unspecified	circulatory system	249	10523	-5.4157	324.744	0.00444624	0.986694	1	0.999999
chr20.1135233.C.T	rs141024057	T	Severity	CAV	T	PSMF1	433.1	Occlusion and stenosis of precerebral arteries	circulatory system	226	12453	-5.41236	324.744	0.0044611	0.986703	1	0.999999
chr17.15965007.C.T	rs8081547	T	Risk factor	FCP + IP	T	ADORA2B	433.1	Occlusion and stenosis of precerebral arteries	circulatory system	214	11517	-0.00194386	0.116732	0.998058	0.986714	1	0.999999
chrX.15581269.T.C	rs138390800	C	May destabilize ACE2 protein structure	FCP + IP	C	ACE2	426.91	Cardiac pacemaker in situ	circulatory system	204	10523	-5.40619	324.745	0.00448869	0.986718	1	0.999999
chr16.85959043.C.T	rs12444486	C	Severity in African-Americans	CAV	C	-	443.9	Peripheral vascular disease, unspecified	circulatory system	262	11433	0.00155362	0.0933716	1.00155	0.986725	1	0.999999
chr16.85959043.C.T	rs12444486	C	Severity in African-Americans	CAV	C	-	345.3	Convulsions	neurological	101	11588	0.00239743	0.144122	1.0024	0.986728	1	0.999999
chr14.94566450.G.A	rs2093266	A	Risk factor for acute kidney injury	CAV	A	SERPINA4	278.11	Morbid obesity	endocrine/metabolic	378	10530	0.00233723	0.14054	1.00234	0.986731	1	0.999999
chrX.15564142.G.A	rs147311723	A	Severity	CAV	A	ACE2	274	Gout and other crystal arthropathies	endocrine/metabolic	269	13031	-5.40024	324.744	0.00451549	0.986732	1	0.999999
chrX.12886851.C.T	rs5743781	T	Severity; Severity for males	CAV-FE	T	TLR7	368	Visual disturbances	sense organs	263	12600	-0.0169121	1.01738	0.98323	0.986737	1	0.999999
chr20.1135233.C.T	rs141024057	T	Severity	CAV	T	PSMF1	292.3	Memory loss	mental disorders	250	12361	-5.39801	324.744	0.0045256	0.986738	1	0.999999
chr4.67964168.T.A	rs720009	A	Possible functional consequences	FCP + IP	A	TMPRSS11A	257	Testicular dysfunction	endocrine/metabolic	282	11967	-0.0058468	0.351857	0.99417	0.986742	1	0.999999
chr4.67964168.T.A	rs720009	A	Possible functional consequences	FCP + IP	A	TMPRSS11A	257.1	Testicular hypofunction	endocrine/metabolic	282	11967	-0.0058468	0.351857	0.99417	0.986742	1	0.999999
chrX.15564142.G.A	rs147311723	A	Severity	CAV	A	ACE2	585.34	Chronic Kidney Disease, Stage IV	genitourinary	203	11805	-5.39544	324.744	0.00453724	0.986744	1	0.999999
chr9.78543197.A.G	rs7027911	A	Severity	CAV	A	-	285.21	Anemia in chronic kidney disease	hematopoietic	135	11177	0.00208863	0.125751	1.00209	0.986748	1	0.999999
chr9.87725456.A.T	rs56952354	A;T	Possible functional consequences	FCP + IP	T	CTSL	702	Degenerative skin conditions and other dermatoses	dermatologic	593	11671	-0.003918	0.236142	0.99609	0.986762	1	0.999999
chr12.47903511.T.C	rs11574018	C	Severity	CAV	C	VDR	443.7	Peripheral angiopathy in diseases classified elsewhere	circulatory system	101	11909	-6.25413	377.143	0.0019225	0.986769	1	0.999999
chr12.47903511.T.C	rs11574018	C	Severity	CAV	C	VDR	209	Neuroendocrine tumors	neoplasms	123	13251	-6.02248	363.337	0.00242364	0.986775	1	0.999999
chr12.47903511.T.C	rs11574018	C	Severity	CAV	C	VDR	411.2	Myocardial infarction	circulatory system	115	11680	-6.26202	378.023	0.0019074	0.986783	1	0.999999
chr17.42362183.A.G	rs744166	G	Risk factor; Severity	CAV	G	STAT3	740.1	Osteoarthritis; localized	musculoskeletal	860	11513	0.000878392	0.0530455	1.00088	0.986788	1	0.999999
chr10.52771466.C.T	rs1800451	T	Potential functional effect on protein	FCP + IP	T	MBL2	245	Thyroiditis	endocrine/metabolic	623	10077	-0.00348588	0.210512	0.99652	0.986788	1	0.999999
chr14.74952741.A.G	rs2268616	G	Risk factor	CAV	G	PGF	586.2	Cyst of kidney, acquired	genitourinary	121	11710	0.00765548	0.462323	1.00768	0.986789	1	0.999999
chr17.8109899.C.T	rs151256885	T	Severity	CAV	T	ALOXE3	721	Spondylosis and allied disorders	musculoskeletal	664	11602	-0.00478854	0.289337	0.995223	0.986796	1	0.999999
chr10.52771466.C.T	rs1800451	T	Potential functional effect on protein	FCP + IP	T	MBL2	245.2	Chronic thyroiditis	endocrine/metabolic	602	10077	-0.00354461	0.214246	0.996462	0.9868	1	0.999999
chr10.52771466.C.T	rs1800451	T	Potential functional effect on protein	FCP + IP	T	MBL2	245.21	Chronic lymphocytic thyroiditis	endocrine/metabolic	602	10077	-0.00354461	0.214246	0.996462	0.9868	1	0.999999
chr5.1211624.A.G	rs76067074	G	Severity	CAV-FE	G	SLC6A19	591	Urinary tract infection	genitourinary	473	11284	0.00249776	0.150993	1.0025	0.986802	1	0.999999
chr20.1135233.C.T	rs141024057	T	Severity	CAV	T	PSMF1	443.9	Peripheral vascular disease, unspecified	circulatory system	267	11907	-5.36961	324.744	0.00465595	0.986808	1	0.999999
chrX.12888602.G.A	rs147244662	A	Severity; Severity for males	CAV-FE	A	TLR7	530.11	GERD	digestive	1452	10847	-0.0073169	0.442579	0.99271	0.98681	1	0.999999
chrX.15564142.G.A	rs147311723	A	Severity	CAV	A	ACE2	593.1	Gross hematuria	genitourinary	129	11706	-5.36859	324.744	0.00466069	0.98681	1	0.999999
chr9.87726001.C.A	rs41307457	C;A	Possible functional consequences	FCP + IP	A	CTSL	960	Poisoning by antibiotics	injuries & poisonings	160	12602	-0.00457732	0.277112	0.995433	0.986821	1	0.999999
chr8.73355963.T.C	rs2010843	C	Severity	CAV	T	RDH10-AS1	289.4	Lymphadenitis	hematopoietic	145	11962	-0.0019574	0.118555	0.998045	0.986827	1	0.999999
chr5.123497022.T.C	rs62377777	T	Severity	CAV	C	-	600	Hyperplasia of prostate	genitourinary	697	11859	0.00119039	0.0721003	1.00119	0.986827	1	0.999999
chrX.15564142.G.A	rs147311723	A	Severity	CAV	A	ACE2	196	Radiotherapy	neoplasms	114	12155	-5.35986	324.744	0.00470157	0.986832	1	0.999999
chr11.34482745.G.A	rs61882275	G	Severity	CAV	A	ELF5	594	Urinary calculus	genitourinary	384	12683	-0.00124777	0.0756077	0.998753	0.986833	1	0.999999
chr12.47903511.T.C	rs11574018	C	Severity	CAV	C	VDR	362.2	Degeneration of macula and posterior pole of retina	sense organs	214	12230	-6.24283	378.314	0.00194434	0.986834	1	0.999999
chr20.1135233.C.T	rs141024057	T	Severity	CAV	T	PSMF1	433.2	Occlusion of cerebral arteries	circulatory system	168	12453	-5.34838	324.744	0.00475584	0.98686	1	0.999999
chr12.47903511.T.C	rs11574018	C	Severity	CAV	C	VDR	395.6	Heart valve replaced	circulatory system	183	11745	-5.91545	359.273	0.00269743	0.986863	1	0.999999
chrX.15564142.G.A	rs147311723	A	Severity	CAV	A	ACE2	456	Chronic venous insufficiency [CVI]	circulatory system	223	11664	-5.34354	324.744	0.00477894	0.986872	1	0.999999
chr4.106022043.T.C	rs11729561	T	Severity	CAV	C	-	153	Colorectal cancer	neoplasms	271	11871	-0.00259107	0.157493	0.997412	0.986874	1	0.999999
chr2.195499753.A.C	rs73060484	C	Severity	CAV	C	-	209	Neuroendocrine tumors	neoplasms	122	13190	-0.0041513	0.252334	0.995857	0.986874	1	0.999999
chr7.128938247.T.G	rs10488631	TCTA haplotype	Severity in European-Americans	CAV	G	IRF5	728.7	Fasciitis	musculoskeletal	131	10950	0.00208258	0.1266	1.00208	0.986875	1	0.999999
chr10.98166813.G.T	rs10786398	T	Severity	CAV	T	R3HCC1L	550.1	Inguinal hernia	digestive	260	12406	-0.00161204	0.0980823	0.998389	0.986887	1	0.999999
chr12.6845711.C.T	rs5443	T	protective	CAV	T	CDCA3	428.1	Congestive heart failure (CHF) NOS	circulatory system	168	12154	-0.00197161	0.119974	0.99803	0.986888	1	0.999999
chr12.47903511.T.C	rs11574018	C	Severity	CAV	C	VDR	562	Diverticulosis and diverticulitis	digestive	181	10232	-5.33213	324.746	0.00483376	0.9869	1	0.999999
chrX.15564142.G.A	rs147311723	A	Severity	CAV	A	ACE2	274.1	Gout	endocrine/metabolic	254	13031	-5.32942	324.744	0.00484687	0.986906	1	0.999999
chr9.3320390.C.A	rs72699049	A	Severity	CAV	A	RFX3	530.13	Barrett's esophagus	digestive	150	10807	0.00488832	0.297947	1.0049	0.98691	1	0.999999
chrX.15564142.G.A	rs147311723	A	Severity	CAV	A	ACE2	340.1	Migrain with aura	neurological	103	12236	-8.77461	535.412	0.000154609	0.986924	1	0.999999
chrX.15581240.G.A	rs147464721	A	Severity	CAV	A	ACE2	345.3	Convulsions	neurological	102	12064	-8.77296	535.411	0.000154864	0.986927	1	0.999999
chrX.15564142.G.A	rs147311723	A	Severity	CAV	A	ACE2	772.2	Spasm of muscle	symptoms	103	12804	-8.77096	535.411	0.000155175	0.98693	1	0.999999
chr2.195499753.A.C	rs73060484	C	Severity	CAV	C	-	244.1	Secondary hypothyroidism	endocrine/metabolic	374	10042	0.00242291	0.147913	1.00243	0.986931	1	0.999999
chr12.47903511.T.C	rs11574018	C	Severity	CAV	C	VDR	165.1	Cancer of bronchus; lung	neoplasms	111	13256	-6.14514	375.186	0.00214388	0.986932	1	0.999999
chr3.38894643.C.T	rs33985936	T	Severity	CAV	T	SCN11A	250.1	Type 1 diabetes	endocrine/metabolic	201	10595	0.00198169	0.121005	1.00198	0.986934	1	0.999999
chr17.63488670.G.A	rs4343	G	Severity; Risk factor	CAV	A	ACE	426	Cardiac conduction disorders	circulatory system	619	10522	0.00103622	0.0633101	1.00104	0.986941	1	0.999999
chr17.9267091.C.T	rs34761447	C	Severity	CAV	T	STX8	379.2	Disorders of vitreous body	sense organs	253	11857	-0.0026065	0.159313	0.997397	0.986946	1	0.999999
chr20.1135233.C.T	rs141024057	T	Severity	CAV	T	PSMF1	196	Radiotherapy	neoplasms	114	12153	-5.30938	324.744	0.004945	0.986956	1	0.999999
chr4.67910532.T.C	rs9998258	T	Possible functional consequences	FCP + IP	C	TMPRSS11A	286	Coagulation defects	hematopoietic	205	12299	0.00406398	0.248599	1.00407	0.986957	1	0.999999
chrX.15564142.G.A	rs147311723	A	Severity	CAV	A	ACE2	427.2	Atrial fibrillation and flutter	circulatory system	723	10523	-3.21941	196.968	0.0399785	0.986959	1	0.999999
chr3.1052111.C.G	rs1504061	G	Severity	CAV	G	-	588	Disorders resulting from impaired renal function	genitourinary	110	11758	0.00638619	0.390771	1.00641	0.986961	1	0.999999
chr15.60845514.G.A	rs17303202	A	Risk factor; Severity	CAV-FE	A	RORA	464	Acute sinusitis	respiratory	165	10652	-0.00198521	0.12148	0.998017	0.986962	1	0.999999
chr20.1135233.C.T	rs141024057	T	Severity	CAV	T	PSMF1	772.2	Spasm of muscle	symptoms	103	12802	-8.74916	535.411	0.000158595	0.986962	1	0.999999
chr11.320836.C.T	rs34481144	T	Severity	CAV	T	IFITM3	440	Atherosclerosis	circulatory system	107	11014	-0.00235434	0.144124	0.997648	0.986967	1	0.999999
chrX.12888602.G.A	rs147244662	A	Severity; Severity for males	CAV-FE	A	TLR7	586	Other disorders of the kidney and ureters	genitourinary	459	11799	-0.0124097	0.760361	0.987667	0.986978	1	0.999999
chr1.155175305.G.A	rs7528026	A	Severity	CAV	A	TRIM46	600	Hyperplasia of prostate	genitourinary	698	11865	-0.00383594	0.235048	0.996171	0.986979	1	0.999999
chrX.15581269.T.C	rs138390800	C	May destabilize ACE2 protein structure	FCP + IP	C	ACE2	278.4	Abnormal weight gain	endocrine/metabolic	203	10541	-5.29973	324.755	0.00499295	0.98698	1	0.999999
chrX.15564142.G.A	rs147311723	A	Severity	CAV	A	ACE2	285.21	Anemia in chronic kidney disease	hematopoietic	136	11218	-5.29806	324.744	0.00500129	0.986983	1	0.999999
chr12.47903511.T.C	rs11574018	C	Severity	CAV	C	VDR	165	Cancer within the respiratory system	neoplasms	112	13256	-6.12135	375.291	0.00219548	0.986986	1	0.999999
chrX.15564142.G.A	rs147311723	A	Severity	CAV	A	ACE2	250.24	Type 2 diabetes with neurological manifestations	endocrine/metabolic	173	10598	-5.29339	324.744	0.00502471	0.986995	1	0.999999
chr9.78543197.A.G	rs7027911	A	Severity	CAV	A	-	252	Disorders of parathyroid gland	endocrine/metabolic	195	11941	0.00170535	0.104742	1.00171	0.98701	1	0.999999
chr6.147217556.A.G	rs116898161	G	Severity	CAV	G	STXBP5	374	Other disorders of eyelids	sense organs	116	11963	0.00590116	0.36291	1.00592	0.987026	1	0.999999
chr9.131672331.T.G	rs12551879	G	Severity	CAV	G	RAPGEF1	798	Malaise and fatigue	symptoms	1136	10838	-0.00132965	0.0817767	0.998671	0.987027	1	0.999999
chr20.1135233.C.T	rs141024057	T	Severity	CAV	T	PSMF1	696.42	Psoriatic arthropathy	dermatologic	101	10803	-8.70104	535.411	0.000166412	0.987034	1	0.999999
chr1.155175305.G.A	rs7528026	A	Severity	CAV	A	TRIM46	338.1	Acute pain	neurological	174	11193	-0.00636386	0.391678	0.993656	0.987037	1	0.999999
chr20.1135233.C.T	rs141024057	T	Severity	CAV	T	PSMF1	504	Other alveolar and parietoalveolar pneumonopathy	respiratory	143	12678	-5.27542	324.744	0.00511582	0.987039	1	0.999999
chr6.160731787.C.T	rs4252128	T	Potential functional effect on protein	FCP + IP	T	PLG	426	Cardiac conduction disorders	circulatory system	619	10507	0.00302732	0.18641	1.00303	0.987043	1	0.999999
chrX.15564142.G.A	rs147311723	A	Severity	CAV	A	ACE2	172.21	Basal cell carcinoma	neoplasms	223	12050	-5.26847	324.744	0.0051515	0.987056	1	0.999999
chr10.52771482.G.A	rs5030737	A	Potential functional effect on protein	FCP + IP	A	MBL2	687.4	Disturbance of skin sensation	dermatologic	305	11162	-0.0024174	0.149095	0.997586	0.987064	1	0.999999
chr8.38996464.C.A	rs7840270	C	Severity	CAV-FE	A	ADAM9	241.2	Nontoxic multinodular goiter	endocrine/metabolic	240	9854	-0.0015409	0.0950577	0.99846	0.987067	1	0.999999
chr10.43519603.G.T	rs10793436	G	Severity	CAV	T	-	442.1	Aortic aneurysm	circulatory system	403	10771	0.0013354	0.0823826	1.00134	0.987067	1	0.999999
chrX.15561454.T.C	rs142017934	C	Severity	CAV	C	ACE2	747	Cardiac and circulatory congenital anomalies	congenital anomalies	156	13151	-6.69469	413.131	0.00123747	0.987071	1	0.999999
chr20.1135233.C.T	rs141024057	T	Severity	CAV	T	PSMF1	433.3	Cerebral ischemia	circulatory system	162	12453	-5.26232	324.744	0.00518326	0.987071	1	0.999999
chr2.36677870.C.A	rs6714112	C	Severity	CAV	A	-	476	Allergic rhinitis	respiratory	970	9752	-0.00117108	0.0722848	0.99883	0.987074	1	0.999999
chr9.132278286.T.C	rs11243705	C	Severity	CAV	C	SETX	772.2	Spasm of muscle	symptoms	103	12644	0.00309845	0.191272	1.0031	0.987076	1	0.999999
chr20.1135233.C.T	rs141024057	T	Severity	CAV	T	PSMF1	433.31	Transient cerebral ischemia	circulatory system	159	12453	-5.25882	324.744	0.00520146	0.98708	1	0.999999
chr4.67963489.G.A	rs6552134	G	Possible functional consequences	FCP + IP	G	TMPRSS11A	208	Benign neoplasm of colon	neoplasms	359	12128	-0.00139679	0.0862603	0.998604	0.987081	1	0.999999
chr6.30887474.G.A	rs4618569	AG genotype	Severity	CAV	A	DDR1	475	Chronic sinusitis	respiratory	638	9813	0.00114527	0.0707881	1.00115	0.987092	1	0.999999
chrX.15564142.G.A	rs147311723	A	Severity	CAV	A	ACE2	425	Cardiomyopathy	circulatory system	228	12952	-5.2524	324.744	0.00523494	0.987096	1	0.999999
chr1.173115604.T.G	rs17300100	G	Severity	CAV	G	-	530.11	GERD	digestive	1414	10465	-0.000972197	0.0601233	0.999028	0.987099	1	0.999999
chr7.22728408.A.G	rs2069837	G	Severity	CAV-FE	G	IL6	789	Nausea and vomiting	symptoms	273	12596	-0.00236657	0.146509	0.997636	0.987112	1	0.999999
chr20.1135233.C.T	rs141024057	T	Severity	CAV	T	PSMF1	809	Fracture of unspecified bones	injuries & poisonings	119	12346	-5.24388	324.744	0.00527972	0.987117	1	0.999999
chr12.47903511.T.C	rs11574018	C	Severity	CAV	C	VDR	270	Disorders of protein plasma/amino-acid transport and metabolism	endocrine/metabolic	136	12823	-5.29078	327.686	0.00503784	0.987118	1	0.999999
chr10.51197961.C.A	rs7897633	A	Severity in European-Americans	CAV	C	PRKG1	611.1	Abnormal mammogram	genitourinary	219	12096	-0.00159524	0.098859	0.998406	0.987125	1	0.999999
chr12.47902438.G.T	rs11574024	T	Severity	CAV	T	VDR	287	Purpura and other hemorrhagic conditions	hematopoietic	247	12234	-0.00277258	0.171908	0.997231	0.987132	1	0.999999
chr4.24511798.A.G	rs73246461	G	Severity	CAV	G	-	561	Symptoms involving digestive system	digestive	820	9819	-0.00104671	0.0649272	0.998954	0.987138	1	0.999999
chrX.15581269.T.C	rs138390800	C	May destabilize ACE2 protein structure	FCP + IP	C	ACE2	588.2	Secondary hyperparathyroidism (of renal origin)	genitourinary	103	11805	-8.63042	535.412	0.00017859	0.987139	1	0.999999
chr7.128938247.T.G	rs10488631	TCTA haplotype	Severity in European-Americans	CAV	G	IRF5	715.1	Sacroiliitis NEC	musculoskeletal	111	12292	-0.00221466	0.13743	0.997788	0.987143	1	0.999999
chr12.47903511.T.C	rs11574018	C	Severity	CAV	C	VDR	696.42	Psoriatic arthropathy	dermatologic	101	10805	-8.60711	534.206	0.000182802	0.987145	1	0.999999
chrX.15581269.T.C	rs138390800	C	May destabilize ACE2 protein structure	FCP + IP	C	ACE2	588	Disorders resulting from impaired renal function	genitourinary	110	11805	-8.62548	535.412	0.000179474	0.987147	1	0.999999
chr20.1135233.C.T	rs141024057	T	Severity	CAV	T	PSMF1	433.21	Cerebral artery occlusion, with cerebral infarction	circulatory system	155	12453	-5.23048	324.744	0.00535098	0.987149	1	0.999999
chr21.41426103.C.A	rs17000900	A	Severity	CAV-FE	A	MX1	386	Vertiginous syndromes and other disorders of vestibular system	sense organs	120	11948	0.00369988	0.229729	1.00371	0.98715	1	0.999999
chr1.154454494.A.C	rs2228145	A	Risk factor	CAV	C	IL6R	244.4	Hypothyroidism NOS	endocrine/metabolic	1295	10059	-0.000716141	0.0444766	0.999284	0.987153	1	0.999999
chr12.6845711.C.T	rs5443	T	protective	CAV	T	CDCA3	747	Cardiac and circulatory congenital anomalies	congenital anomalies	156	13143	0.00196914	0.122328	1.00197	0.987157	1	0.999999
chr5.21768177.G.A	-	HLA-A*02:02	Protective	IP	A	HLA-A	747	Cardiac and circulatory congenital anomalies	congenital anomalies	145	12397	-0.00192738	0.119797	0.998074	0.987164	1	0.999999
chrX.15581240.G.A	rs147464721	A	Severity	CAV	A	ACE2	573	Other disorders of liver	digestive	105	11721	-8.61375	535.411	0.000181591	0.987164	1	0.999999
chr5.142872984.C.T	rs10039856	C	Severity	CAV	T	ARHGAP26	592.1	Cystitis	genitourinary	140	11661	-0.00308314	0.19174	0.996922	0.987171	1	0.999999
chr5.21768177.G.A	-	HLA-A*02:02	Protective	IP	A	HLA-A	442	Other aneurysm	circulatory system	462	11214	-0.00118851	0.0739862	0.998812	0.987183	1	0.999999
chrX.15581269.T.C	rs138390800	C	May destabilize ACE2 protein structure	FCP + IP	C	ACE2	458	Hypotension	circulatory system	106	12583	-8.60041	535.412	0.00018403	0.987184	1	0.999999
chr2.195499753.A.C	rs73060484	C	Severity	CAV	C	-	250	Diabetes mellitus	endocrine/metabolic	1285	10544	0.00134235	0.0835792	1.00134	0.987186	1	0.999999
chr5.77379593.G.A	rs7715119	A	Severity	CAV-FE	A	PDE8B	275.6	Hypercalcemia	endocrine/metabolic	189	12739	-0.00275287	0.171477	0.997251	0.987191	1	0.999999
chr17.45714244.T.C	rs113661667	C	Risk factor	CAV-FE	C	LINC02210-CRHR1	687.1	Rash and other nonspecific skin eruption	dermatologic	462	11171	-0.00131407	0.0818744	0.998687	0.987195	1	0.999999
chr20.50172836.A.G	rs6122883	G	Severity	CAV-FE	G	LINC01273	204	Leukemia	neoplasms	110	12858	-0.00234046	0.145843	0.997662	0.987196	1	0.999999
chr17.8109899.C.T	rs151256885	T	Severity	CAV	T	ALOXE3	256	Ovarian dysfunction	endocrine/metabolic	140	11972	-0.00932801	0.581285	0.990715	0.987197	1	0.999999
chr19.31533051.C.A	rs8105499	C	Severity	CAV	A	LINC02841	464	Acute sinusitis	respiratory	163	10312	0.00191058	0.11907	1.00191	0.987198	1	0.999999
chrX.15581240.G.A	rs147464721	A	Severity	CAV	A	ACE2	588	Disorders resulting from impaired renal function	genitourinary	110	11805	-8.58927	535.411	0.000186091	0.987201	1	0.999999
chr7.54580201.A.C	rs622568	C	Severity; Risk factor	CAV-FE	C	-	743.11	Osteoporosis NOS	musculoskeletal	864	11790	0.00124709	0.07776	1.00125	0.987204	1	0.999999
chr12.47903511.T.C	rs11574018	C	Severity	CAV	C	VDR	586.4	Stricture/obstruction of ureter	genitourinary	223	11805	-5.77037	359.98	0.00311862	0.987211	1	0.999999
chr12.6845711.C.T	rs5443	T	protective	CAV	T	CDCA3	585.3	Chronic renal failure [CKD]	genitourinary	464	11797	0.00118093	0.0736966	1.00118	0.987215	1	0.999999
chr9.30504351.C.T	rs17775810	TT genotype	Protective	CAV	T	LINC01242	411.4	Coronary atherosclerosis	circulatory system	1173	11478	-0.000929405	0.0580332	0.999071	0.987222	1	0.999999
chrX.15581269.T.C	rs138390800	C	May destabilize ACE2 protein structure	FCP + IP	C	ACE2	288.2	Elevated white blood cell count	hematopoietic	103	12175	-8.5705	535.412	0.000189619	0.987229	1	0.999999
chr4.67964168.T.A	rs720009	A	Possible functional consequences	FCP + IP	A	TMPRSS11A	428.3	Heart failure with reduced EF [Systolic or combined heart failure]	circulatory system	232	12145	-0.0053418	0.333847	0.994672	0.987234	1	0.999999
chr3.157438240.A.G	rs1840680	AG genotype)	Protective	CAV	A	PTX3	241	Nontoxic nodular goiter	endocrine/metabolic	707	10076	-0.00091536	0.0572668	0.999085	0.987247	1	0.999999
chr12.112919388.G.A	rs10774671	A	Severity (A allele); Protective (G allele)	CAV-FE	G	OAS1	389.1	Sensorineural hearing loss	sense organs	340	12051	-0.00128667	0.0805191	0.998714	0.987251	1	0.999999
chr21.41465040.G.A	rs17001042	A	Possible functional consequences	FCP + IP	A	TMPRSS2	585	Renal failure	genitourinary	660	11801	0.0086912	0.543912	1.00873	0.987251	1	0.999999
chr12.6845711.C.T	rs5443	T	protective	CAV	T	CDCA3	362.26	Macular puckering of retina	sense organs	105	12222	-0.00238268	0.149159	0.99762	0.987255	1	0.999999
chr5.32750877.T.C	rs1173773	C	Protective	CAV	C	NPR3	458	Hypotension	circulatory system	105	12532	0.00233584	0.146303	1.00234	0.987262	1	0.999999
chr21.41473456.A.G	rs17854725	G	Severity	CAV	A	TMPRSS2	261	Vitamin deficiency	endocrine/metabolic	2579	9025	-0.000525211	0.0329078	0.999475	0.987266	1	0.999999
chr20.1135233.C.T	rs141024057	T	Severity	CAV	T	PSMF1	332	Parkinson's disease	neurological	179	12062	-5.18281	324.744	0.00561219	0.987267	1	0.999999
chrX.15581269.T.C	rs138390800	C	May destabilize ACE2 protein structure	FCP + IP	C	ACE2	442.11	Abdominal aortic aneurysm	circulatory system	301	11909	-5.1818	324.745	0.0056179	0.987269	1	0.999999
chrX.15564142.G.A	rs147311723	A	Severity	CAV	A	ACE2	427.21	Atrial fibrillation	circulatory system	693	10523	-3.14099	196.968	0.0432398	0.987277	1	0.999999
chrX.15564142.G.A	rs147311723	A	Severity	CAV	A	ACE2	276.12	Hyposmolality and/or hyponatremia	endocrine/metabolic	151	12126	-5.17836	324.744	0.00563725	0.987277	1	0.999999
chr3.149000300.G.T	rs76488148	T	Severity	CAV	T	GYG1	339	Other headache syndromes	neurological	218	12160	0.00302577	0.189829	1.00303	0.987283	1	0.999999
chrX.15581240.G.A	rs147464721	A	Severity	CAV	A	ACE2	381	Otitis media and Eustachian tube disorders	sense organs	104	12685	-8.53414	535.411	0.00019664	0.987283	1	0.999999
chrX.15581240.G.A	rs147464721	A	Severity	CAV	A	ACE2	772.3	Muscle weakness	symptoms	105	12804	-8.53186	535.411	0.000197088	0.987286	1	0.999999
chrX.15564142.G.A	rs147311723	A	Severity	CAV	A	ACE2	562	Diverticulosis and diverticulitis	digestive	181	10232	-5.17118	324.744	0.00567784	0.987295	1	0.999999
chr15.60902209.A.G	rs4774377	G	Risk factor	CAV-FE	G	RORA	574.1	Cholelithiasis	digestive	110	12513	-0.00216866	0.136192	0.997834	0.987295	1	0.999999
chr3.141689849.A.G	rs6440031	G	Severity	CAV	A	LINC02618	317	Alcohol-related disorders	mental disorders	147	10174	0.00307847	0.193397	1.00308	0.9873	1	0.999999
chr15.60845514.G.A	rs17303202	A	Risk factor; Severity	CAV-FE	A	RORA	279	Disorders involving the immune mechanism	endocrine/metabolic	127	12617	0.00217998	0.137094	1.00218	0.987313	1	0.999999
chr2.162044379.C.T	rs3788979	T	Risk factor	CAV	T	DPP4	369.5	Conjunctivitis, infectious	sense organs	166	11670	-0.00296167	0.186287	0.997043	0.987315	1	0.999999
chr15.60902209.A.G	rs4774377	G	Risk factor	CAV-FE	G	RORA	427	Cardiac dysrhythmias	circulatory system	1537	10121	-0.000646663	0.0406765	0.999354	0.987316	1	0.999999
chr7.54580201.A.C	rs622568	C	Severity; Risk factor	CAV-FE	C	-	369	Infection of the eye	sense organs	192	11959	-0.00230957	0.14535	0.997693	0.987322	1	0.999999
chr2.191909428.G.A	rs147509469	A	Risk factor for females	CAV	A	CAVIN2-AS1	747.1	Cardiac congenital anomalies	congenital anomalies	131	13099	-0.00614213	0.38674	0.993877	0.987329	1	0.999999
chr12.47844974.A.G	rs731236	AG and AA genotype	Severity	CAV	G	VDR	586.4	Stricture/obstruction of ureter	genitourinary	223	11790	0.00159501	0.100475	1.0016	0.987334	1	0.999999
chr9.3320390.C.A	rs72699049	A	Severity	CAV	A	RFX3	369	Infection of the eye	sense organs	192	11922	0.00420572	0.265103	1.00421	0.987343	1	0.999999
chrX.15581269.T.C	rs138390800	C	May destabilize ACE2 protein structure	FCP + IP	C	ACE2	172.21	Basal cell carcinoma	neoplasms	223	12050	-5.14983	324.753	0.00580039	0.987348	1	0.999999
chrX.15564142.G.A	rs147311723	A	Severity	CAV	A	ACE2	262	Mineral deficiency NEC	endocrine/metabolic	101	9176	-8.47513	535.411	0.000208592	0.987371	1	0.999999
chr15.90879313.T.C	rs8039305	C	Risk factor	CAV-FE	C	FURIN	339	Other headache syndromes	neurological	211	11692	-0.00158667	0.100267	0.998415	0.987374	1	0.999999
chr8.38996464.C.A	rs7840270	C	Severity	CAV-FE	A	ADAM9	586.2	Cyst of kidney, acquired	genitourinary	116	11517	-0.00216974	0.137134	0.997833	0.987376	1	0.999999
chr12.47903511.T.C	rs11574018	C	Severity	CAV	C	VDR	689	Disorder of skin and subcutaneous tissue NOS	dermatologic	155	12732	-5.97897	378.115	0.00253144	0.987384	1	0.999999
chrX.15581240.G.A	rs147464721	A	Severity	CAV	A	ACE2	840	Sprains and strains	injuries & poisonings	104	12753	-8.46162	535.411	0.000211429	0.987391	1	0.999999
chrX.15581240.G.A	rs147464721	A	Severity	CAV	A	ACE2	696.42	Psoriatic arthropathy	dermatologic	101	10805	-8.46026	535.411	0.000211716	0.987393	1	0.999999
chr17.49863303.C.T	rs77534576	T	Severity	CAV	T	-	428.4	Heart failure with preserved EF [Diastolic heart failure]	circulatory system	148	12145	0.00559006	0.35378	1.00561	0.987393	1	0.999999
chr18.69541156.T.C	rs12958013	T	Severity	CAV	C	DOK6	252	Disorders of parathyroid gland	endocrine/metabolic	193	11365	0.00261252	0.165351	1.00262	0.987394	1	0.999999
chrX.15564142.G.A	rs147311723	A	Severity	CAV	A	ACE2	599.2	Retention of urine	genitourinary	171	10740	-5.12523	324.744	0.00594484	0.987408	1	0.999999
chr1.155175305.G.A	rs7528026	A	Severity	CAV	A	TRIM46	707.2	Chronic ulcer of leg or foot	dermatologic	128	13044	0.0072845	0.462285	1.00731	0.987428	1	0.999999
chrX.15561454.T.C	rs142017934	C	Severity	CAV	C	ACE2	709	Diffuse diseases of connective tissue	dermatologic	161	10876	-5.86846	372.431	0.00282723	0.987428	1	0.999999
chr12.52726315.TC.T	rs5798227	T	Risk factor	CAV	TC	-	362.26	Macular puckering of retina	sense organs	105	12215	0.00375761	0.238557	1.00376	0.987433	1	0.999999
chrX.15561454.T.C	rs142017934	C	Severity	CAV	C	ACE2	362.26	Macular puckering of retina	sense organs	105	12230	-7.03014	446.585	0.000884811	0.98744	1	0.999999
chr16.89196249.G.A	rs117169628	A	Severity	CAV	A	SLC22A31	395.2	Nonrheumatic aortic valve disorders	circulatory system	457	11692	0.00160734	0.102166	1.00161	0.987448	1	0.999999
chr13.33129529.C.G	rs34425674	G	Risk factor	CAV	G	STARD13	274.1	Gout	endocrine/metabolic	254	12956	0.00453358	0.288309	1.00454	0.987454	1	0.999999
chrX.15600835.T.C	rs4646116	C	Risk factor	FCP + IP	C	ACE2	427.22	Atrial flutter	circulatory system	157	10517	-0.0115172	0.732523	0.988549	0.987456	1	0.999999
chrX.15564142.G.A	rs147311723	A	Severity	CAV	A	ACE2	270	Disorders of protein plasma/amino-acid transport and metabolism	endocrine/metabolic	136	12823	-5.1056	324.744	0.00606272	0.987456	1	0.999999
chr7.54580201.A.C	rs622568	C	Severity; Risk factor	CAV-FE	C	-	790.6	Other abnormal blood chemistry	symptoms	956	11346	-0.00107223	0.0682354	0.998928	0.987463	1	0.999999
chr4.106022043.T.C	rs11729561	T	Severity	CAV	C	-	110	Dermatophytosis / Dermatomycosis	infectious diseases	369	11823	0.00205024	0.130518	1.00205	0.987467	1	0.999999
chrX.15564142.G.A	rs147311723	A	Severity	CAV	A	ACE2	285.2	Anemia of chronic disease	hematopoietic	173	11218	-5.09923	324.744	0.00610144	0.987472	1	0.999999
chrX.15561454.T.C	rs142017934	C	Severity	CAV	C	ACE2	731	Osteitis deformans and osteopathies associated with other disorders classified elsewhere	musculoskeletal	121	11454	-6.67471	425.246	0.00126244	0.987477	1	0.999999
chrX.15564142.G.A	rs147311723	A	Severity	CAV	A	ACE2	550.1	Inguinal hernia	digestive	267	12578	-5.09663	324.744	0.00611732	0.987478	1	0.999999
chr20.1135233.C.T	rs141024057	T	Severity	CAV	T	PSMF1	428.3	Heart failure with reduced EF [Systolic or combined heart failure]	circulatory system	232	12160	-5.09544	324.744	0.00612464	0.987481	1	0.999999
chr6.12216733.A.G	rs10755709	A	Severity	CAV	G	-	174.1	Breast cancer [female]	neoplasms	431	11775	-0.00119812	0.0763665	0.998803	0.987482	1	0.999999
chr12.47903511.T.C	rs11574018	C	Severity	CAV	C	VDR	747	Cardiac and circulatory congenital anomalies	congenital anomalies	156	13151	-5.36858	342.228	0.00466075	0.987484	1	0.999999
chr3.146517122.G.A	rs343320	A	Severity	CAV-FE	A	PLSCR1	174.1	Breast cancer [female]	neoplasms	457	12265	0.00195851	0.124932	1.00196	0.987492	1	0.999999
chr19.52830722.G.A	rs10411226	G	Severity	CAV	G	ZNF28	496.2	Chronic bronchitis	respiratory	155	9178	0.00206151	0.131507	1.00206	0.987493	1	0.999999
chr4.67910402.G.A	rs4860265	G	Possible functional consequences	FCP + IP	G	TMPRSS11A	592.1	Cystitis	genitourinary	139	11431	-0.00204332	0.130461	0.997959	0.987504	1	0.999999
chr7.117587738.G.A	rs76713772	A	Severity	CAV	A	CFTR	172.22	Squamous cell carcinoma	neoplasms	122	12050	-8.38227	535.411	0.000228889	0.987509	1	0.999999
chr21.33287378.C.T	rs8178521	T	Severity	CAV-FE	T	IL10RB	090	Sexually transmitted infections (not HIV or hepatitis)	infectious diseases	248	12598	0.00163863	0.104702	1.00164	0.987513	1	0.999999
chr9.117713024.A.G	rs4986790	G	Severity	CAV	G	TLR4	555.1	Regional enteritis	digestive	366	10231	-0.00245854	0.157534	0.997544	0.987548	1	0.999999
chr12.47879112.A.G	rs2228570	AG genotype	Severity	CAV	A	VDR	198	Secondary malignant neoplasm	neoplasms	163	10283	0.00181574	0.116405	1.00182	0.987555	1	0.999999
chrX.15581269.T.C	rs138390800	C	May destabilize ACE2 protein structure	FCP + IP	C	ACE2	715.1	Sacroiliitis NEC	musculoskeletal	111	12361	-5.06521	324.763	0.0063126	0.987556	1	0.999999
chr17.49863303.C.T	rs77534576	T	Severity	CAV	T	-	562	Diverticulosis and diverticulitis	digestive	181	10220	-0.004915	0.315459	0.995097	0.987569	1	0.999999
chr11.14893332.A.G	rs10741657	G	Severity	CAV	A	CYP2R1	550	Abdominal hernia	digestive	568	12575	-0.00103865	0.0666742	0.998962	0.987571	1	0.999999
chr15.90866675.C.T	rs79742014	T	Protective	IP	T	FURIN	840	Sprains and strains	injuries & poisonings	103	12625	0.00602425	0.386846	1.00604	0.987575	1	0.999999
chr10.104263031.C.A	rs4925	A	Protective for neurological complications of long COVID	CAV	A	GSTO1	379	Other disorders of eye	sense organs	289	12082	-0.00142581	0.0916195	0.998575	0.987584	1	0.999999
chr12.47903511.T.C	rs11574018	C	Severity	CAV	C	VDR	585.4	Chronic kidney disease, Stage I or II	genitourinary	113	11805	-5.86743	377.045	0.00283014	0.987584	1	0.999999
chr3.148742201.A.C	rs5186	C	Severity	CAV	C	AGTR1	241.2	Nontoxic multinodular goiter	endocrine/metabolic	244	10080	0.00158356	0.101799	1.00158	0.987589	1	0.999999
chr20.1135233.C.T	rs141024057	T	Severity	CAV	T	PSMF1	355.1	Chronic pain syndrome	neurological	105	12471	-8.32473	535.411	0.000242447	0.987595	1	0.999999
chr2.36677870.C.A	rs6714112	C	Severity	CAV	A	-	532	Dysphagia	digestive	231	10777	-0.00215254	0.138509	0.99785	0.987601	1	0.999999
chr11.71456403.G.T	rs12785878	G	Severity	CAV	G	NADSYN1	701.2	Scar conditions and fibrosis of skin	dermatologic	121	12537	0.00226967	0.146148	1.00227	0.987609	1	0.999999
chr17.42362183.A.G	rs744166	G	Risk factor; Severity	CAV	G	STAT3	427.3	Other specified cardiac dysrhythmias	circulatory system	137	10515	0.00195494	0.126057	1.00196	0.987627	1	0.999999
chr4.44416575.T.C	rs35540967	C	Severity	CAV	C	KCTD8	562	Diverticulosis and diverticulitis	digestive	181	10183	0.00292557	0.188745	1.00293	0.987633	1	0.999999
chr6.18015216.C.T	rs140247774	T	Severity	CAV	T	-	189	Cancer of urinary organs (incl. kidney and bladder)	neoplasms	111	13025	-0.00470033	0.303277	0.995311	0.987635	1	0.999999
chrX.15581240.G.A	rs147464721	A	Severity	CAV	A	ACE2	090	Sexually transmitted infections (not HIV or hepatitis)	infectious diseases	258	13017	-5.03222	324.744	0.00652429	0.987637	1	0.999999
chr19.50259161.A.G	rs1651553	G	Severity	CAV	A	MYH14	798.1	Chronic fatigue syndrome	symptoms	154	10724	0.00194653	0.125774	1.00195	0.987652	1	0.999999
chr10.89010241.T.C	rs982764	T	Severity	CAV-FE	C	FAS	153.3	Malignant neoplasm of rectum, rectosigmoid junction, and anus	neoplasms	217	11979	-0.00167695	0.108374	0.998324	0.987654	1	0.999999
chr14.35401887.C.T	rs696	CC genotype	Severity	CAV	T	NFKBIA	565	Anal and rectal conditions	digestive	393	12314	-0.00114439	0.073999	0.998856	0.987661	1	0.999999
chr7.117587738.G.A	rs76713772	A	Severity	CAV	A	CFTR	172.1	Melanomas of skin, dx or hx	neoplasms	110	12050	-8.27684	535.411	0.00025434	0.987666	1	0.999999
chr21.41660268.A.T	rs2252109	A	Severity	CAV	T	-	586.2	Cyst of kidney, acquired	genitourinary	112	10731	-0.00211911	0.1371	0.997883	0.987668	1	0.999999
chr20.1135233.C.T	rs141024057	T	Severity	CAV	T	PSMF1	442	Other aneurysm	circulatory system	487	11907	-5.01867	324.744	0.0066133	0.98767	1	0.999999
chrX.15581240.G.A	rs147464721	A	Severity	CAV	A	ACE2	588.2	Secondary hyperparathyroidism (of renal origin)	genitourinary	103	11805	-8.27371	535.411	0.000255138	0.987671	1	0.999999
chr20.1135233.C.T	rs141024057	T	Severity	CAV	T	PSMF1	585.34	Chronic Kidney Disease, Stage IV	genitourinary	203	11805	-5.01748	324.744	0.00662118	0.987673	1	0.999999
chr4.188627868.CTCT.C	rs1734523522	C	Severity	CAV	C	LINC01060	369	Infection of the eye	sense organs	191	11860	-0.00324546	0.21022	0.99676	0.987682	1	0.999999
chr12.47903511.T.C	rs11574018	C	Severity	CAV	C	VDR	588.2	Secondary hyperparathyroidism (of renal origin)	genitourinary	103	11805	-8.64449	560.607	0.000176094	0.987697	1	0.999999
chr19.52830722.G.A	rs10411226	G	Severity	CAV	G	ZNF28	090	Sexually transmitted infections (not HIV or hepatitis)	infectious diseases	208	10950	-0.00172898	0.112165	0.998273	0.987701	1	0.999999
chr12.47903511.T.C	rs11574018	C	Severity	CAV	C	VDR	588	Disorders resulting from impaired renal function	genitourinary	110	11805	-8.65195	561.282	0.000174785	0.987701	1	0.999999
chr4.106022043.T.C	rs11729561	T	Severity	CAV	C	-	558	Noninfectious gastroenteritis	digestive	198	10073	-0.0027505	0.178439	0.997253	0.987702	1	0.999999
chr11.611919.C.G	rs702966	C	Severity in African-Americans	CAV	G	PHRF1	172.22	Squamous cell carcinoma	neoplasms	122	12048	0.00216895	0.14072	1.00217	0.987702	1	0.999999
chr9.81442264.TCAG.T	rs1826292621	T	Severity	CAV	T	-	599.2	Retention of urine	genitourinary	170	10719	0.00308277	0.200036	1.00309	0.987704	1	0.999999
chrX.15564142.G.A	rs147311723	A	Severity	CAV	A	ACE2	425.1	Primary/intrinsic cardiomyopathies	circulatory system	200	12952	-5.00405	324.744	0.00671069	0.987706	1	0.999999
chr17.63488670.G.A	rs4343	G	Severity; Risk factor	CAV	A	ACE	340.1	Migrain with aura	neurological	103	12236	0.0022313	0.144818	1.00223	0.987707	1	0.999999
chr20.1135233.C.T	rs141024057	T	Severity	CAV	T	PSMF1	288.2	Elevated white blood cell count	hematopoietic	103	12173	-8.24881	535.411	0.00026157	0.987708	1	0.999999
chr5.77379593.G.A	rs7715119	A	Severity	CAV-FE	A	PDE8B	428	Congestive heart failure; nonhypertensive	circulatory system	418	12110	-0.00185449	0.120457	0.998147	0.987717	1	0.999999
chr16.85959043.C.T	rs12444486	C	Severity in African-Americans	CAV	C	-	702.2	Seborrheic keratosis	dermatologic	408	11691	0.00113077	0.0734527	1.00113	0.987717	1	0.999999
chr11.1219991.G.T	rs35705950	T	Protective	CAV	T	MUC5B	253	Disorders of the pituitary gland and its hypothalamic control	endocrine/metabolic	163	11743	0.00277249	0.180189	1.00278	0.987724	1	0.999999
chrX.15564142.G.A	rs147311723	A	Severity	CAV	A	ACE2	250.22	Type 2 diabetes with renal manifestations	endocrine/metabolic	183	10598	-4.99641	324.744	0.00676217	0.987724	1	0.999999
chr19.50379362.T.C	rs1405655	C	Severity	CAV-FE	C	NR1H2	394	Rheumatic disease of the heart valves	circulatory system	242	11743	0.00152804	0.0993661	1.00153	0.987731	1	0.999999
chr16.16924042.C.A	rs1453512	A	Severity	CAV	C	-	555.2	Ulcerative colitis	digestive	274	10095	-0.00149113	0.0969904	0.99851	0.987734	1	0.999999
chr2.45584979.T.C	-	HLA-A*02:02	Protective	IP	C	HLA-A	561	Symptoms involving digestive system	digestive	832	10156	0.000888972	0.0579063	1.00089	0.987751	1	0.999999
chr9.87724615.A.G	rs3128509	A;G	Possible functional consequences	FCP + IP	A	CTSL	270	Disorders of protein plasma/amino-acid transport and metabolism	endocrine/metabolic	135	12515	-0.00196144	0.127914	0.99804	0.987766	1	0.999999
chrX.15581269.T.C	rs138390800	C	May destabilize ACE2 protein structure	FCP + IP	C	ACE2	627.2	Symptomatic menopause	genitourinary	153	11599	-4.97818	324.747	0.00688658	0.987769	1	0.999999
chr10.22439346.T.C	-	HLA-A*02:02	Protective	IP	C	HLA-A	335	Multiple sclerosis	neurological	187	11846	0.00360159	0.235115	1.00361	0.987778	1	0.999999
chr21.41660268.A.T	rs2252109	A	Severity	CAV	T	-	588	Disorders resulting from impaired renal function	genitourinary	106	10731	0.00214913	0.140305	1.00215	0.987779	1	0.999999
chr15.60845514.G.A	rs17303202	A	Risk factor; Severity	CAV-FE	A	RORA	327	Sleep disorders	neurological	1131	10903	0.000745322	0.048658	1.00075	0.987779	1	0.999999
chr20.1135233.C.T	rs141024057	T	Severity	CAV	T	PSMF1	285.21	Anemia in chronic kidney disease	hematopoietic	136	11217	-4.97033	324.744	0.00694089	0.987789	1	0.999999
chr12.47903511.T.C	rs11574018	C	Severity	CAV	C	VDR	550.1	Inguinal hernia	digestive	267	12578	-5.76056	376.608	0.00314936	0.987796	1	0.999999
chr12.47903511.T.C	rs11574018	C	Severity	CAV	C	VDR	332	Parkinson's disease	neurological	179	12064	-5.64521	369.11	0.0035344	0.987798	1	0.999999
chr1.109740350.G.T	rs1332018	T	Risk factor; Severity	CAV	G	GSTM3	252.1	Hyperparathyroidism	endocrine/metabolic	170	11981	0.0016847	0.110196	1.00169	0.987802	1	0.999999
chrX.15564142.G.A	rs147311723	A	Severity	CAV	A	ACE2	362.2	Degeneration of macula and posterior pole of retina	sense organs	214	12230	-4.96445	324.744	0.00698176	0.987803	1	0.999999
chr20.1135233.C.T	rs141024057	T	Severity	CAV	T	PSMF1	274	Gout and other crystal arthropathies	endocrine/metabolic	269	13029	-4.96413	324.744	0.00698403	0.987804	1	0.999999
chr14.35401887.C.T	rs696	CC genotype	Severity	CAV	T	NFKBIA	741.2	Stiffness of joint	musculoskeletal	248	12587	-0.00141319	0.0924688	0.998588	0.987807	1	0.999999
chr10.22439346.T.C	-	HLA-A*02:02	Protective	IP	C	HLA-A	136	Other infectious and parasitic diseases	infectious diseases	123	12604	0.00410415	0.268685	1.00411	0.987813	1	0.999999
chrX.15561454.T.C	rs142017934	C	Severity	CAV	C	ACE2	715.1	Sacroiliitis NEC	musculoskeletal	111	12361	-7.13454	467.118	0.000797096	0.987814	1	0.999999
chr13.22495675.AG.A	rs10714879	A	Severity	CAV	AG	-	286	Coagulation defects	hematopoietic	202	12117	-0.0019673	0.128877	0.998035	0.987821	1	0.999999
chr21.41465040.G.A	rs17001042	A	Possible functional consequences	FCP + IP	A	TMPRSS2	596.5	Functional disorders of bladder	genitourinary	142	12938	0.0160244	1.05012	1.01615	0.987825	1	0.999999
chr11.34482745.G.A	rs61882275	G	Severity	CAV	A	ELF5	277	Other disorders of metabolism	endocrine/metabolic	134	12647	-0.00192686	0.126515	0.998075	0.987848	1	0.999999
chr20.1135233.C.T	rs141024057	T	Severity	CAV	T	PSMF1	624.9	stress incontinence, female	genitourinary	103	13076	-8.15361	535.411	0.000287695	0.98785	1	0.999999
chrX.15581269.T.C	rs138390800	C	May destabilize ACE2 protein structure	FCP + IP	C	ACE2	614.5	Inflammatory disease of cervix, vagina, and vulva	genitourinary	124	12950	-4.94505	324.747	0.00711853	0.987851	1	0.999999
chr20.1135233.C.T	rs141024057	T	Severity	CAV	T	PSMF1	840	Sprains and strains	injuries & poisonings	104	12751	-8.15207	535.411	0.000288138	0.987852	1	0.999999
chr20.1135233.C.T	rs141024057	T	Severity	CAV	T	PSMF1	172.1	Melanomas of skin, dx or hx	neoplasms	110	12048	-8.15064	535.411	0.000288549	0.987854	1	0.999999
chrX.15581269.T.C	rs138390800	C	May destabilize ACE2 protein structure	FCP + IP	C	ACE2	426.92	Cardiac defibrillator in situ	circulatory system	101	10523	-8.14235	535.413	0.000290951	0.987867	1	0.999999
chr4.166008836.A.T	rs17047200	TT genotype	Severity (TT genotype)*Conflicting; Risk factor (AA genotype)*Conflicting	CAV	T	TLL1	195	Cancer, suspected or other	neoplasms	154	11862	-0.00275348	0.181453	0.99725	0.987893	1	0.999999
chr2.127137039.A.G	rs744373	G	Severity	CAV	G	-	465.2	Acute pharyngitis	respiratory	286	10655	-0.00142383	0.0939184	0.998577	0.987904	1	0.999999
chr20.1135233.C.T	rs141024057	T	Severity	CAV	T	PSMF1	285.2	Anemia of chronic disease	hematopoietic	173	11217	-4.91736	324.744	0.00731844	0.987919	1	0.999999
chrX.15581269.T.C	rs138390800	C	May destabilize ACE2 protein structure	FCP + IP	C	ACE2	440	Atherosclerosis	circulatory system	111	11909	-8.10236	535.412	0.000302823	0.987926	1	0.999999
chr20.1135233.C.T	rs141024057	T	Severity	CAV	T	PSMF1	772.3	Muscle weakness	symptoms	105	12802	-8.1013	535.411	0.000303145	0.987928	1	0.999999
chr4.143996657.T.C	rs6840234	C	Protective	FCP + IP	T	GYPB	271.3	Intestinal disaccharidase deficiencies and disaccharide malabsorption	endocrine/metabolic	608	9780	0.00094154	0.0622326	1.00094	0.987929	1	0.999999
chr9.133257521.T.TC	rs8176719	TC	Severity; Risk factor	CAV-FE	TC	ABO	427.22	Atrial flutter	circulatory system	157	10500	-0.00183627	0.121393	0.998165	0.987931	1	0.999999
chr14.94566450.G.A	rs2093266	A	Risk factor for acute kidney injury	CAV	A	SERPINA4	614.52	Vaginitis and vulvovaginitis	genitourinary	109	12936	0.00413713	0.273719	1.00415	0.987941	1	0.999999
chr6.45737076.T.A	rs16873740	A	Severity	CAV	A	-	280.2	Iron deficiency anemia secondary to blood loss (chronic)	hematopoietic	196	11183	0.00226878	0.150156	1.00227	0.987945	1	0.999999
chrX.15566297.A.G	rs4646179	G	Severity	CAV	G	ACE2	726.1	Enthesopathy	musculoskeletal	342	11017	-0.0110269	0.730534	0.989034	0.987957	1	0.999999
chr12.47903511.T.C	rs11574018	C	Severity	CAV	C	VDR	722.6	Degeneration of intervertebral disc	musculoskeletal	153	11614	-5.57953	369.774	0.00377433	0.987961	1	0.999999
chrX.15564142.G.A	rs147311723	A	Severity	CAV	A	ACE2	459.9	Circulatory disease NEC	circulatory system	160	12583	-4.89516	324.744	0.00748272	0.987973	1	0.999999
chrX.15564142.G.A	rs147311723	A	Severity	CAV	A	ACE2	345.3	Convulsions	neurological	102	12064	-8.06272	535.411	0.00031507	0.987985	1	0.999999
chr1.109740350.G.T	rs1332018	T	Risk factor; Severity	CAV	G	GSTM3	727.1	Synovitis and tenosynovitis	musculoskeletal	147	11014	0.00177714	0.118043	1.00178	0.987988	1	0.999999
chr14.76832814.C.CT	rs34279101	CT	Severity	CAV	CT	LRRC74A	701	Other hypertrophic and atrophic conditions of skin	dermatologic	271	12415	0.00168519	0.112051	1.00169	0.988001	1	0.999999
chr4.107694523.TG.T	rs70947091	T	Severity	CAV-FE	T	PAPSS1	727.1	Synovitis and tenosynovitis	musculoskeletal	147	10868	0.00197308	0.131197	1.00198	0.988001	1	0.999999
chr14.94566450.G.A	rs2093266	A	Risk factor for acute kidney injury	CAV	A	SERPINA4	071	Human immunodeficiency virus [HIV] disease	infectious diseases	615	10613	-0.00163531	0.108777	0.998366	0.988005	1	0.999999
chr21.41465040.G.A	rs17001042	A	Possible functional consequences	FCP + IP	A	TMPRSS2	614.52	Vaginitis and vulvovaginitis	genitourinary	109	12946	-0.0157214	1.04601	0.984402	0.988008	1	0.999999
chrX.15564142.G.A	rs147311723	A	Severity	CAV	A	ACE2	573	Other disorders of liver	digestive	105	11721	-8.04369	535.411	0.000321121	0.988014	1	0.999999
chrX.15561454.T.C	rs142017934	C	Severity	CAV	C	ACE2	452.2	Deep vein thrombosis [DVT]	circulatory system	173	11664	-5.8267	387.872	0.00294778	0.988014	1	0.999999
chrX.15561454.T.C	rs142017934	C	Severity	CAV	C	ACE2	701.2	Scar conditions and fibrosis of skin	dermatologic	121	12539	-5.95986	396.888	0.00258027	0.988019	1	0.999999
chr21.41426103.C.A	rs17000900	A	Severity	CAV-FE	A	MX1	627.3	Postmenopausal atrophic vaginitis	genitourinary	218	11509	-0.00259873	0.173088	0.997405	0.988021	1	0.999999
chr14.55263686.C.T	rs10140801	T	Severity	CAV-FE	T	FBXO34-AS1	614	Inflammatory diseases of female pelvic organs	genitourinary	134	12887	0.00194963	0.129883	1.00195	0.988024	1	0.999999
chr22.49281538.G.A	rs62220604	G	Severity	CAV	A	-	555.21	Ulcerative colitis (chronic)	digestive	171	9511	0.00179711	0.119761	1.0018	0.988028	1	0.999999
chr14.55263686.C.T	rs10140801	T	Severity	CAV-FE	T	FBXO34-AS1	199	Neoplasm of uncertain behavior	neoplasms	151	12094	-0.00182238	0.12146	0.998179	0.988029	1	0.999999
chr21.41660268.A.T	rs2252109	A	Severity	CAV	T	-	296.1	Bipolar	mental disorders	209	8264	0.00149447	0.0996504	1.0015	0.988034	1	0.999999
chr22.41925447.G.A	rs61756766	A	Severity	CAV	A	TNFRSF13C	244	Hypothyroidism	endocrine/metabolic	1661	10088	-0.00353725	0.235904	0.996469	0.988037	1	0.999999
chr15.90879313.T.C	rs8039305	C	Risk factor	CAV-FE	C	FURIN	427.11	Paroxysmal supraventricular tachycardia	circulatory system	152	10028	0.00176379	0.117634	1.00177	0.988037	1	0.999999
chr20.1135233.C.T	rs141024057	T	Severity	CAV	T	PSMF1	274.1	Gout	endocrine/metabolic	254	13029	-4.86907	324.744	0.00768053	0.988037	1	0.999999
chr14.102356233.A.G	rs11160678	G	Severity	CAV	G	CINP	558	Noninfectious gastroenteritis	digestive	199	10031	-0.00157167	0.104897	0.99843	0.988046	1	0.999999
chr9.81442264.TCAG.T	rs1826292621	T	Severity	CAV	T	-	296.2	Depression	mental disorders	1499	9104	-0.0010673	0.0712653	0.998933	0.988051	1	0.999999
chr21.41660268.A.T	rs2252109	A	Severity	CAV	T	-	574	Cholelithiasis and cholecystitis	digestive	140	11804	-0.00181077	0.12095	0.998191	0.988055	1	0.999999
chr11.88436431.C.T	rs72953026	T	Severity	CAV-FE	T	-	530.11	GERD	digestive	1428	10624	-0.000748813	0.0500172	0.999251	0.988055	1	0.999999
chr19.35687796.G.A	rs77127536	A	Severity	CAV	A	TYMSP2	429.3	Symptoms involving cardiovascular system	circulatory system	147	12129	0.0025712	0.171758	1.00257	0.988056	1	0.999999
chr12.47903511.T.C	rs11574018	C	Severity	CAV	C	VDR	772.2	Spasm of muscle	symptoms	103	12804	-5.53516	369.866	0.00394558	0.98806	1	0.999999
chr3.1052111.C.G	rs1504061	G	Severity	CAV	G	-	764	Sciatica	symptoms	274	11551	0.00320493	0.21425	1.00321	0.988065	1	0.999999
chr1.87162490.C.T	rs10873821	C	Severity	CAV	T	LINC01140	292	Neurological disorders	mental disorders	432	12330	0.00130573	0.087307	1.00131	0.988068	1	0.999999
chrX.15581269.T.C	rs138390800	C	May destabilize ACE2 protein structure	FCP + IP	C	ACE2	427.12	Paroxysmal ventricular tachycardia	circulatory system	105	10523	-8.0027	535.413	0.000334559	0.988075	1	0.999999
chr15.60845514.G.A	rs17303202	A	Risk factor; Severity	CAV-FE	A	RORA	782.3	Edema	symptoms	445	12348	-0.00115038	0.0769668	0.99885	0.988075	1	0.999999
chrX.15566297.A.G	rs4646179	G	Severity	CAV	G	ACE2	571.51	Cirrhosis of liver without mention of alcohol	digestive	265	11721	0.0156112	1.04462	1.01573	0.988077	1	0.999999
chr2.113129630.T.C	rs419598	C	Risk factor	CAV	C	IL1RN	800	Fracture of lower limb	injuries & poisonings	113	12250	-0.00224474	0.150208	0.997758	0.988077	1	0.999999
chr9.3320390.C.A	rs72699049	A	Severity	CAV	A	RFX3	698	Pruritus and related conditions	dermatologic	180	12840	-0.00410337	0.274713	0.995905	0.988083	1	0.999999
chr2.195519781.A.G	rs74417002	G	Severity	CAV	G	-	764	Sciatica	symptoms	275	11579	0.00376153	0.251885	1.00377	0.988085	1	0.999999
chr1.161509955.A.G	rs1801274	G	Severity	CAV	G	FCGR2A	724	Other and unspecified disorders of back	musculoskeletal	184	11130	0.00158683	0.106452	1.00159	0.988107	1	0.999999
chr6.45737076.T.A	rs16873740	A	Severity	CAV	A	-	189	Cancer of urinary organs (incl. kidney and bladder)	neoplasms	111	13212	0.00293393	0.196859	1.00294	0.988109	1	0.999999
chrX.15581269.T.C	rs138390800	C	May destabilize ACE2 protein structure	FCP + IP	C	ACE2	340.1	Migrain with aura	neurological	103	12236	-7.97414	535.413	0.000344249	0.988117	1	0.999999
chr2.113129630.T.C	rs419598	C	Risk factor	CAV	C	IL1RN	245	Thyroiditis	endocrine/metabolic	618	10010	-0.000997166	0.0670277	0.999003	0.98813	1	0.999999
chrX.15564142.G.A	rs147311723	A	Severity	CAV	A	ACE2	702.1	Actinic keratosis	dermatologic	327	12169	-4.82955	324.744	0.00799013	0.988134	1	0.999999
chr22.49281538.G.A	rs62220604	G	Severity	CAV	A	-	276.1	Electrolyte imbalance	endocrine/metabolic	532	11304	0.00105256	0.070885	1.00105	0.988153	1	0.999999
chr14.74952741.A.G	rs2268616	G	Risk factor	CAV	G	PGF	276.1	Electrolyte imbalance	endocrine/metabolic	564	12033	-0.0030437	0.205112	0.996961	0.98816	1	0.999999
chr19.50259161.A.G	rs1651553	G	Severity	CAV	A	MYH14	427.6	Premature beats	circulatory system	150	10371	-0.00189836	0.127969	0.998103	0.988164	1	0.999999
chr7.117587738.G.A	rs76713772	A	Severity	CAV	A	CFTR	262	Mineral deficiency NEC	endocrine/metabolic	101	9176	-7.93803	535.411	0.00035691	0.988171	1	0.999999
chrX.15581269.T.C	rs138390800	C	May destabilize ACE2 protein structure	FCP + IP	C	ACE2	614	Inflammatory diseases of female pelvic organs	genitourinary	135	12950	-4.81409	324.747	0.00811463	0.988172	1	0.999999
chr11.1219991.G.T	rs35705950	T	Protective	CAV	T	MUC5B	172.1	Melanomas of skin, dx or hx	neoplasms	106	11804	-0.00323511	0.218296	0.99677	0.988176	1	0.999999
chr2.181488719.A.C	rs2034831	C	Severity	CAV	C	ITGA4	110.11	Dermatophytosis of nail	infectious diseases	235	11842	0.00274744	0.185444	1.00275	0.988179	1	0.999999
chr20.1135233.C.T	rs141024057	T	Severity	CAV	T	PSMF1	327.7	Sleep related movement disorders	neurological	116	10922	-7.92886	535.411	0.000360198	0.988185	1	0.999999
chrX.15603134.G.A	rs7885856	G;A	Possible functional consequences	FCP + IP	A	ACE2	286.2	Encounter for long-term (current) use of anticoagulants	hematopoietic	127	12313	-7.35304	496.914	0.000640644	0.988194	1	0.999999
chr20.1135233.C.T	rs141024057	T	Severity	CAV	T	PSMF1	262	Mineral deficiency NEC	endocrine/metabolic	101	9174	-7.92192	535.411	0.000362704	0.988195	1	0.999999
chr1.109740350.G.T	rs1332018	T	Risk factor; Severity	CAV	G	GSTM3	426.7	Abnormal electrocardiogram [ECG] [EKG]	circulatory system	188	10522	0.0015521	0.104964	1.00155	0.988202	1	0.999999
chr12.52726315.TC.T	rs5798227	T	Risk factor	CAV	TC	-	772.2	Spasm of muscle	symptoms	103	12788	0.00365226	0.247092	1.00366	0.988207	1	0.999999
chr21.41426103.C.A	rs17000900	A	Severity	CAV-FE	A	MX1	379.2	Disorders of vitreous body	sense organs	253	11998	-0.00230657	0.156091	0.997696	0.98821	1	0.999999
chr1.155133406.T.G	rs4971066	G	Risk factor	CAV	G	EFNA1	280.1	Iron deficiency anemias, unspecified or not due to blood loss	hematopoietic	350	11042	0.00163222	0.110564	1.00163	0.988221	1	0.999999
chrX.15564142.G.A	rs147311723	A	Severity	CAV	A	ACE2	720	Spinal stenosis	musculoskeletal	163	11614	-4.79159	324.744	0.00829922	0.988228	1	0.999999
chr4.143999443.G.A	rs7683365	A	Risk factor	FCP + IP	A	GYPB	689	Disorder of skin and subcutaneous tissue NOS	dermatologic	131	10978	0.00199326	0.135118	1.002	0.98823	1	0.999999
chr4.44416575.T.C	rs35540967	C	Severity	CAV	C	KCTD8	530.13	Barrett's esophagus	digestive	149	10805	0.00303158	0.205549	1.00304	0.988233	1	0.999999
chr10.36988942.A.G	rs2091431	G	Severity	CAV	A	-	573	Other disorders of liver	digestive	103	11567	0.00225325	0.15286	1.00226	0.988239	1	0.999999
chrX.15564142.G.A	rs147311723	A	Severity	CAV	A	ACE2	355.1	Chronic pain syndrome	neurological	105	12473	-7.88963	535.412	0.000374608	0.988243	1	0.999999
chr5.157106730.T.C	rs35960726	C	Severity	CAV	C	HAVCR2	394.2	Mitral valve disease	circulatory system	175	11727	0.0149888	1.01756	1.0151	0.988247	1	0.999999
chrX.15581269.T.C	rs138390800	C	May destabilize ACE2 protein structure	FCP + IP	C	ACE2	250.25	Diabetes type 2 with peripheral circulatory disorders	endocrine/metabolic	129	10598	-7.88455	535.412	0.000376516	0.988251	1	0.999999
chr5.159315942.T.G	rs3212227	T	Severity	FCP	G	IL12B	599.4	Urinary incontinence	genitourinary	232	10716	0.00175022	0.118889	1.00175	0.988254	1	0.999999
chrX.12889539.C.G	rs3853839	G	Severity; Risk factor	CAV-FE	G	TLR7	592.1	Cystitis	genitourinary	130	10976	-0.00240899	0.163651	0.997594	0.988255	1	0.999999
chrX.15564142.G.A	rs147311723	A	Severity	CAV	A	ACE2	592.11	Acute cystitis	genitourinary	113	11706	-7.87651	535.411	0.000379557	0.988263	1	0.999999
chrX.15564142.G.A	rs147311723	A	Severity	CAV	A	ACE2	624.9	stress incontinence, female	genitourinary	103	13078	-7.87288	535.411	0.000380937	0.988268	1	0.999999
chr17.45995618.A.G	rs112572874	G	Risk factor	CAV-FE	G	MAPT	426.3	Bundle branch block	circulatory system	121	10511	-0.00232311	0.158513	0.99768	0.988307	1	0.999999
chr21.41473456.A.G	rs17854725	G	Severity	CAV	A	TMPRSS2	338	Pain	neurological	1040	11063	-0.000683486	0.0466752	0.999317	0.988317	1	0.999999
chr1.161509955.A.G	rs1801274	G	Severity	CAV	G	FCGR2A	433.3	Cerebral ischemia	circulatory system	156	11924	0.00172927	0.118092	1.00173	0.988317	1	0.999999
chrX.15599938.A.G	rs2106809	G	Severity	CAV	G	ACE2	626	Disorders of menstruation and other abnormal bleeding from female genital tract	genitourinary	418	11599	-0.00131176	0.0896117	0.998689	0.988321	1	0.999999
chr1.12207235.C.T	rs3397	T	Severity	CAV-FE	C	TNFRSF1B	070	Viral hepatitis	infectious diseases	497	7557	-0.00103363	0.0706375	0.998967	0.988325	1	0.999999
chrX.15581269.T.C	rs138390800	C	May destabilize ACE2 protein structure	FCP + IP	C	ACE2	260	Protein-calorie malnutrition	endocrine/metabolic	251	9176	-4.74885	324.752	0.00866163	0.988333	1	0.999999
chrX.15581269.T.C	rs138390800	C	May destabilize ACE2 protein structure	FCP + IP	C	ACE2	327.7	Sleep related movement disorders	neurological	116	10923	-7.82792	535.413	0.000398454	0.988335	1	0.999999
chr18.6461231.C.G	rs11659676	G	Severity	CAV-FE	G	RPL6P27	380.4	Impacted cerumen	sense organs	186	12240	0.00155908	0.106749	1.00156	0.988347	1	0.999999
chr11.2872637.A.G	rs10766439	A	Severity	CAV	A	-	619	Noninflammatory female genital disorders	genitourinary	245	12119	0.00145271	0.0994773	1.00145	0.988349	1	0.999999
chr1.3081749.G.A	rs12745140	A	Severity	CAV	A	PRDM16	269	Proteinuria	endocrine/metabolic	251	12409	-0.00229363	0.157144	0.997709	0.988355	1	0.999999
chr12.47902438.G.T	rs11574024	T	Severity	CAV	T	VDR	335	Multiple sclerosis	neurological	187	11995	0.00287223	0.196788	1.00288	0.988355	1	0.999999
chr4.186082920.C.T	rs3775291	T	Risk factor; Severity	CAV-FE	T	TLR3	760	Back pain	symptoms	1070	11263	0.000745605	0.051101	1.00075	0.988359	1	0.999999
chr5.21768177.G.A	-	HLA-A*02:02	Protective	IP	A	HLA-A	253	Disorders of the pituitary gland and its hypothalamic control	endocrine/metabolic	152	11296	0.00171591	0.117618	1.00172	0.98836	1	0.999999
chr17.45995618.A.G	rs112572874	G	Risk factor	CAV-FE	G	MAPT	687.1	Rash and other nonspecific skin eruption	dermatologic	462	11167	0.00119104	0.0817166	1.00119	0.988371	1	0.999999
chr21.41465040.G.A	rs17001042	A	Possible functional consequences	FCP + IP	A	TMPRSS2	504	Other alveolar and parietoalveolar pneumonopathy	respiratory	143	12676	-0.015289	1.049	0.984827	0.988371	1	0.999999
chr1.12192898.T.G	rs1061622	T	Severity	CAV-FE	G	TNFRSF1B	626.13	Irregular menstrual cycle	genitourinary	121	11589	0.00223689	0.153482	1.00224	0.988372	1	0.999999
chr3.1052111.C.G	rs1504061	G	Severity	CAV	G	-	285.2	Anemia of chronic disease	hematopoietic	173	11173	-0.00432301	0.296966	0.995686	0.988385	1	0.999999
chr4.71742666.T.G	rs2282679	G	Severity	CAV	G	GC	292.3	Memory loss	mental disorders	250	12362	0.00147937	0.101629	1.00148	0.988386	1	0.999999
chrX.15581269.T.C	rs138390800	C	May destabilize ACE2 protein structure	FCP + IP	C	ACE2	715	Other inflammatory spondylopathies	musculoskeletal	144	12361	-4.72415	324.774	0.00887829	0.988394	1	0.999999
chr7.117587738.G.A	rs76713772	A	Severity	CAV	A	CFTR	592.11	Acute cystitis	genitourinary	113	11706	-7.78649	535.411	0.00041531	0.988397	1	0.999999
chr1.230710048.A.G	rs699	G	Severity	CAV	G	AGT	571	Chronic liver disease and cirrhosis	digestive	621	11719	-0.000872398	0.0600573	0.999128	0.98841	1	0.999999
chr17.8109899.C.T	rs151256885	T	Severity	CAV	T	ALOXE3	070	Viral hepatitis	infectious diseases	717	10615	-0.00544579	0.374994	0.994569	0.988413	1	0.999999
chr4.143999443.G.A	rs7683365	A	Risk factor	FCP + IP	A	GYPB	599.2	Retention of urine	genitourinary	149	9262	-0.00189109	0.130301	0.998111	0.988421	1	0.999999
chr4.67910402.G.A	rs4860265	G	Possible functional consequences	FCP + IP	G	TMPRSS11A	459	Other disorders of circulatory system	circulatory system	232	12291	-0.0014605	0.10064	0.998541	0.988421	1	0.999999
chr17.49863303.C.T	rs77534576	T	Severity	CAV	T	-	452.2	Deep vein thrombosis [DVT]	circulatory system	173	11648	0.00478637	0.329857	1.0048	0.988423	1	0.999999
chr17.63488670.G.A	rs4343	G	Severity; Risk factor	CAV	A	ACE	949	Allergies, other	injuries & poisonings	214	10967	0.00146851	0.10122	1.00147	0.988425	1	0.999999
chr4.106022043.T.C	rs11729561	T	Severity	CAV	C	-	695	Erythematous conditions	dermatologic	331	10861	-0.00201818	0.139262	0.997984	0.988438	1	0.999999
chr15.90876959.G.A	rs201551785	A	Potential functional effect on protein	FCP + IP	A	FURIN	512.9	Other dyspnea	respiratory	930	9131	-0.0156024	1.07663	0.984519	0.988438	1	0.999999
chr12.47903511.T.C	rs11574018	C	Severity	CAV	C	VDR	442.11	Abdominal aortic aneurysm	circulatory system	301	11909	-5.16807	356.872	0.00569553	0.988446	1	0.999999
chr10.52340585.A.T	rs1441121	T	Severity	CAV	A	-	578.8	Hemorrhage of rectum and anus	digestive	260	11424	-0.00135102	0.0933552	0.99865	0.988454	1	0.999999
chr2.6013310.G.A	rs73910904	A	Risk factor	CAV	A	-	443.9	Peripheral vascular disease, unspecified	circulatory system	267	11909	-0.00488325	0.337494	0.995129	0.988456	1	0.999999
chr13.41746691.T.A	rs10507497	A	Severity	CAV-FE	A	VWA8	512.9	Other dyspnea	respiratory	929	9088	0.00089501	0.0618598	1.0009	0.988456	1	0.999999
chr5.96909661.C.T	rs150892504	T	Severity	CAV	T	ERAP2	316	Substance addiction and disorders	mental disorders	194	11890	-0.00739501	0.511261	0.992632	0.98846	1	0.999999
chr5.1211624.A.G	rs76067074	G	Severity	CAV-FE	G	SLC6A19	241.2	Nontoxic multinodular goiter	endocrine/metabolic	237	9709	0.00312403	0.216052	1.00313	0.988463	1	0.999999
chrX.15564142.G.A	rs147311723	A	Severity	CAV	A	ACE2	272.9	Unspecified disorder of lipoid metabolism	endocrine/metabolic	231	8592	-4.69567	324.744	0.00913472	0.988463	1	0.999999
chr12.47844974.A.G	rs731236	AG and AA genotype	Severity	CAV	G	VDR	241.1	Nontoxic uninodular goiter	endocrine/metabolic	478	10078	-0.000999669	0.0691812	0.999001	0.988471	1	0.999999
chr21.41508701.T.G	rs4283504	T	Possible functional consequences	FCP + IP	T	TMPRSS2	585	Renal failure	genitourinary	645	11401	-0.00143905	0.0995941	0.998562	0.988472	1	0.999999
chr4.188627868.CTCT.C	rs1734523522	C	Severity	CAV	C	LINC01060	701	Other hypertrophic and atrophic conditions of skin	dermatologic	272	12421	0.00254003	0.176009	1.00254	0.988486	1	0.999999
chr14.72467521.C.T	rs12587980	T	Severity	CAV	T	RGS6	745	Pain in joint	musculoskeletal	1562	10093	0.000593591	0.0411633	1.00059	0.988495	1	0.999999
chrX.15561454.T.C	rs142017934	C	Severity	CAV	C	ACE2	599.9	Other abnormality of urination	genitourinary	180	10740	-5.40764	375.022	0.00448219	0.988495	1	0.999999
chr7.117611595.T.G	rs150212784	G	Severity	CAV	G	CFTR	411	Ischemic Heart Disease	circulatory system	1235	11663	-0.00807207	0.559995	0.99196	0.988499	1	0.999999
chr11.71456403.G.T	rs12785878	G	Severity	CAV	G	NADSYN1	626.1	Irregular menstrual cycle/bleeding	genitourinary	330	11597	0.00132526	0.0920146	1.00133	0.988509	1	0.999999
chr3.101705614.T.C	rs11919389	C	Risk factor	CAV	C	PDCL3P4	153	Colorectal cancer	neoplasms	274	12023	0.00133751	0.0929405	1.00134	0.988518	1	0.999999
chrX.12888602.G.A	rs147244662	A	Severity; Severity for males	CAV-FE	A	TLR7	729	Other disorders of soft tissues	musculoskeletal	194	11011	0.0148309	1.03057	1.01494	0.988518	1	0.999999
chr15.100233816.G.A	rs143434383	A	Risk factor	CAV	A	ADAMTS17	696.42	Psoriatic arthropathy	dermatologic	101	10766	0.0103317	0.717991	1.01039	0.988519	1	0.999999
chr16.85959043.C.T	rs12444486	C	Severity in African-Americans	CAV	C	-	165	Cancer within the respiratory system	neoplasms	109	12737	-0.00202559	0.140824	0.997976	0.988524	1	0.999999
chr10.76490426.T.C	rs114026383	C	Risk factor for European population	CAV	C	LRMDA	285	Other anemias	hematopoietic	912	11218	0.0161049	1.12005	1.01624	0.988528	1	0.999999
chr5.180810828.C.T	rs113791144	T	Severity	CAV	T	-	454.11	Varicose veins of lower extremity, symptomtic	circulatory system	164	11657	0.00307003	0.213598	1.00307	0.988532	1	0.999999
chr2.196087686.G.A	rs2176724	A	Severity	CAV	A	-	433.21	Cerebral artery occlusion, with cerebral infarction	circulatory system	155	12433	-0.00267256	0.185963	0.997331	0.988534	1	0.999999
chr14.76832814.C.CT	rs34279101	CT	Severity	CAV	CT	LRRC74A	782.3	Edema	symptoms	442	12252	-0.00132146	0.0919651	0.998679	0.988536	1	0.999999
chr4.5820150.T.C	rs3774881	T	Severity	CAV	C	CRMP1	292	Neurological disorders	mental disorders	419	11815	0.00155546	0.10829	1.00156	0.98854	1	0.999999
chr10.89010241.T.C	rs982764	T	Severity	CAV-FE	C	FAS	473	Diseases of the larynx and vocal cords	respiratory	272	9749	-0.00139238	0.0969757	0.998609	0.988544	1	0.999999
chrX.15581269.T.C	rs138390800	C	May destabilize ACE2 protein structure	FCP + IP	C	ACE2	291	Other specified nonpsychotic and/or transient mental disorders	mental disorders	100	12363	-7.6824	535.412	0.000460868	0.988552	1	0.999999
chr1.31151182.G.C	rs12083278	C	Severity	CAV	G	-	760	Back pain	symptoms	986	10074	0.000721568	0.0503103	1.00072	0.988557	1	0.999999
chr10.104263031.C.A	rs4925	A	Protective for neurological complications of long COVID	CAV	A	GSTO1	610	Benign mammary dysplasias	genitourinary	115	12111	0.00206286	0.143894	1.00206	0.988562	1	0.999999
chr1.27373964.C.T	rs141300199	T	Severity	CAV	T	FCN3	514.2	Solitary pulmonary nodule	respiratory	387	12441	-0.0150537	1.05067	0.985059	0.988568	1	0.999999
chr10.43519603.G.T	rs10793436	G	Severity	CAV	T	-	426.9	Cardiac pacemaker/device in situ	circulatory system	310	9477	-0.00131315	0.09168	0.998688	0.988572	1	0.999999
chr1.196673103.G.A	rs800292	A	Severity	CAV	A	CFH	153	Colorectal cancer	neoplasms	274	12038	-0.00150514	0.105154	0.998496	0.98858	1	0.999999
chr19.39248147.C.T	rs12979860	C	Severity (C allele)*Conflicting; Risk factor (T allele)*Conflicting	CAV	T	IFNL4	270.3	Disorders of plasma protein metabolism	endocrine/metabolic	105	12820	0.00210463	0.147054	1.00211	0.988581	1	0.999999
chrX.15581269.T.C	rs138390800	C	May destabilize ACE2 protein structure	FCP + IP	C	ACE2	530.13	Barrett's esophagus	digestive	150	10854	-4.64421	324.76	0.00961712	0.98859	1	0.999999
chr4.186082920.C.T	rs3775291	T	Risk factor; Severity	CAV-FE	T	TLR3	694.2	Other dyschromia	dermatologic	380	11007	0.00119465	0.0835424	1.0012	0.988591	1	0.999999
chr2.196087686.G.A	rs2176724	A	Severity	CAV	A	-	573	Other disorders of liver	digestive	105	11703	-0.00312578	0.218659	0.996879	0.988594	1	0.999999
chr5.123497022.T.C	rs62377777	T	Severity	CAV	C	-	611.1	Abnormal mammogram	genitourinary	219	12077	0.00165832	0.116131	1.00166	0.988607	1	0.999999
chr1.156125675.T.C	rs581342	C	Severity	CAV	C	LMNA	586	Other disorders of the kidney and ureters	genitourinary	458	11758	-0.00160938	0.112707	0.998392	0.988607	1	0.999999
chrX.15561454.T.C	rs142017934	C	Severity	CAV	C	ACE2	286.2	Encounter for long-term (current) use of anticoagulants	hematopoietic	127	12313	-5.35338	374.913	0.00473212	0.988607	1	0.999999
chr12.47903511.T.C	rs11574018	C	Severity	CAV	C	VDR	840	Sprains and strains	injuries & poisonings	104	12753	-7.2352	506.721	0.00072076	0.988608	1	0.999999
chr4.186082920.C.T	rs3775291	T	Risk factor; Severity	CAV-FE	T	TLR3	465.2	Acute pharyngitis	respiratory	286	10658	-0.00137042	0.0960001	0.998631	0.98861	1	0.999999
chrX.15564142.G.A	rs147311723	A	Severity	CAV	A	ACE2	586.2	Cyst of kidney, acquired	genitourinary	121	11805	-4.6294	324.744	0.00976061	0.988626	1	0.999999
chr16.89196249.G.A	rs117169628	A	Severity	CAV	A	SLC22A31	459.9	Circulatory disease NEC	circulatory system	160	12528	-0.00238429	0.167334	0.997619	0.988632	1	0.999999
chr1.161544752.A.C	rs396991	C	Severity	CAV-FE	C	FCGR3A	274	Gout and other crystal arthropathies	endocrine/metabolic	260	12187	-0.00134035	0.0941158	0.998661	0.988637	1	0.999999
chr14.35401887.C.T	rs696	CC genotype	Severity	CAV	T	NFKBIA	426.2	Atrioventricular [AV] block	circulatory system	109	10486	0.00203834	0.143277	1.00204	0.988649	1	0.999999
chr8.37849759.C.T	rs138763430	T	Severity	CAV	T	BRF2	585	Renal failure	genitourinary	660	11790	-0.0105249	0.740065	0.98953	0.988653	1	0.999999
chrX.15561454.T.C	rs142017934	C	Severity	CAV	C	ACE2	172.22	Squamous cell carcinoma	neoplasms	122	12050	-5.34156	375.868	0.00478842	0.988661	1	0.999999
chr1.205208489.G.A	rs11240388	G	Severity	CAV-FE	G	DSTYK	270.3	Disorders of plasma protein metabolism	endocrine/metabolic	105	12804	-0.00200987	0.141516	0.997992	0.988668	1	0.999999
chr21.41470664.C.T	rs61735794	T	Risk factor	CAV	T	TMPRSS2	476	Allergic rhinitis	respiratory	974	9796	-0.00212038	0.149321	0.997882	0.98867	1	0.999999
chr5.159315942.T.G	rs3212227	T	Severity	FCP	G	IL12B	244.2	Acquired hypothyroidism	endocrine/metabolic	350	10068	-0.00137354	0.0967325	0.998627	0.988671	1	0.999999
chrX.15564142.G.A	rs147311723	A	Severity	CAV	A	ACE2	800	Fracture of lower limb	injuries & poisonings	113	12348	-7.60011	535.411	0.000500394	0.988674	1	0.999999
chr3.148742201.A.C	rs5186	C	Severity	CAV	C	AGTR1	760	Back pain	symptoms	1070	11274	0.000715508	0.0504276	1.00072	0.988679	1	0.999999
chr1.109740350.G.T	rs1332018	T	Risk factor; Severity	CAV	G	GSTM3	272.9	Unspecified disorder of lipoid metabolism	endocrine/metabolic	231	8589	0.00140589	0.0991559	1.00141	0.988688	1	0.999999
chr21.41470664.C.T	rs61735794	T	Risk factor	CAV	T	TMPRSS2	228.1	Hemangioma of skin and subcutaneous tissue	neoplasms	278	12442	-0.00385092	0.27173	0.996156	0.988693	1	0.999999
chr22.24011037.T.C	rs11090305	C	Severity	CAV	C	-	433.21	Cerebral artery occlusion, with cerebral infarction	circulatory system	142	11582	0.00223132	0.157494	1.00223	0.988696	1	0.999999
chr12.47903511.T.C	rs11574018	C	Severity	CAV	C	VDR	715	Other inflammatory spondylopathies	musculoskeletal	144	12361	-5.33127	376.594	0.00483791	0.988705	1	0.999999
chr22.22210343.A.T	rs5757427	T	Severity	CAV	A	IGLV10-54	704.1	Alopecia	dermatologic	145	6769	0.00172291	0.121791	1.00172	0.988713	1	0.999999
chr12.47903511.T.C	rs11574018	C	Severity	CAV	C	VDR	731	Osteitis deformans and osteopathies associated with other disorders classified elsewhere	musculoskeletal	121	11454	-5.00638	353.967	0.00669513	0.988715	1	0.999999
chr6.41534945.A.C	rs1886814	C	Severity	CAV-FE	C	FOXP4-AS1	246	Other disorders of thyroid	endocrine/metabolic	330	10061	0.00296071	0.209449	1.00297	0.988722	1	0.999999
chrX.15564667.C.T	rs2074192	T	Severity (T allele); Severity for males > 50 y.o (T allele); Protective (C allele); Protective (CT genotype)	CAV	T	ACE2	586	Other disorders of the kidney and ureters	genitourinary	456	11689	0.00126572	0.0896219	1.00127	0.988732	1	0.999999
chr8.38996464.C.A	rs7840270	C	Severity	CAV-FE	A	ADAM9	596.5	Functional disorders of bladder	genitourinary	139	12628	0.00174949	0.124003	1.00175	0.988744	1	0.999999
chr2.60480453.A.G	rs1123573	A	Severity	CAV-FE	G	BCL11A	271.3	Intestinal disaccharidase deficiencies and disaccharide malabsorption	endocrine/metabolic	718	12315	0.000811	0.0574944	1.00081	0.988746	1	0.999999
chr9.132278286.T.C	rs11243705	C	Severity	CAV	C	SETX	172.1	Melanomas of skin, dx or hx	neoplasms	108	11894	-0.00267651	0.189807	0.997327	0.988749	1	0.999999
chr6.6924962.A.C	rs6933436	C	Severity	CAV	C	-	562	Diverticulosis and diverticulitis	digestive	176	9979	0.0016253	0.115331	1.00163	0.988756	1	0.999999
chr7.117587738.G.A	rs76713772	A	Severity	CAV	A	CFTR	458	Hypotension	circulatory system	106	12583	-7.54376	535.411	0.000529401	0.988758	1	0.999999
chr20.1135233.C.T	rs141024057	T	Severity	CAV	T	PSMF1	496.3	Bronchiectasis	respiratory	123	10962	-7.54237	535.411	0.00053014	0.988761	1	0.999999
chr19.35687796.G.A	rs77127536	A	Severity	CAV	A	TYMSP2	772.2	Spasm of muscle	symptoms	102	12772	-0.0029095	0.206565	0.997095	0.988762	1	0.999999
chr2.60480453.A.G	rs1123573	A	Severity	CAV-FE	G	BCL11A	465.2	Acute pharyngitis	respiratory	286	10664	-0.00125099	0.0888475	0.99875	0.988766	1	0.999999
chr20.23046984.T.C	rs1042580	C	Severity	CAV	C	THBD	338.2	Chronic pain	neurological	935	11208	-0.000699052	0.0496582	0.999301	0.988768	1	0.999999
chr20.50172836.A.G	rs6122883	G	Severity	CAV-FE	G	LINC01273	447	Other disorders of arteries and arterioles	circulatory system	155	11738	0.00173801	0.123501	1.00174	0.988772	1	0.999999
chr17.45995618.A.G	rs112572874	G	Risk factor	CAV-FE	G	MAPT	172	Skin cancer	neoplasms	526	12035	-0.00109406	0.0777609	0.998907	0.988774	1	0.999999
chr1.12207235.C.T	rs3397	T	Severity	CAV-FE	C	TNFRSF1B	727.1	Synovitis and tenosynovitis	musculoskeletal	105	7756	0.00207633	0.147598	1.00208	0.988776	1	0.999999
chr19.24134099.G.A	rs10407383	A	Severity	CAV-FE	A	ZNF254	476	Allergic rhinitis	respiratory	974	9779	-0.000942909	0.0670636	0.999058	0.988782	1	0.999999
chrX.15581240.G.A	rs147464721	A	Severity	CAV	A	ACE2	257	Testicular dysfunction	endocrine/metabolic	282	11984	-4.56567	324.745	0.0104029	0.988783	1	0.999999
chrX.15581240.G.A	rs147464721	A	Severity	CAV	A	ACE2	257.1	Testicular hypofunction	endocrine/metabolic	282	11984	-4.56567	324.745	0.0104029	0.988783	1	0.999999
chr2.191909428.G.A	rs147509469	A	Risk factor for females	CAV	A	CAVIN2-AS1	366.2	Senile cataract	sense organs	424	12159	0.00316046	0.224802	1.00317	0.988783	1	0.999999
chr5.124614711.G.T	rs4240376	G	Severity	CAV	T	-	740.11	Osteoarthrosis, localized, primary	musculoskeletal	836	11519	0.000862064	0.0613279	1.00086	0.988785	1	0.999999
chr9.87726151.C.T	rs41312184	C;T	Possible functional consequences	FCP + IP	T	CTSL	275.6	Hypercalcemia	endocrine/metabolic	189	12780	0.00643989	0.458443	1.00646	0.988792	1	0.999999
chr10.28606315.C.T	rs12773860	T	Severity	CAV	T	WAC	395	Heart valve disorders	circulatory system	845	11488	0.00112905	0.0803786	1.00113	0.988793	1	0.999999
chrX.15564142.G.A	rs147311723	A	Severity	CAV	A	ACE2	414	Other forms of chronic heart disease	circulatory system	138	11680	-4.56028	324.744	0.0104592	0.988796	1	0.999999
chr6.41534945.A.C	rs1886814	C	Severity	CAV-FE	C	FOXP4-AS1	209	Neuroendocrine tumors	neoplasms	123	13221	-0.00485703	0.345933	0.995155	0.988798	1	0.999999
chr13.112889041.C.T	rs9577175	T	Severity	CAV	T	ATP11A	760	Back pain	symptoms	1067	11193	0.000747621	0.0532893	1.00075	0.988806	1	0.999999
chr7.117587738.G.A	rs76713772	A	Severity	CAV	A	CFTR	624.9	stress incontinence, female	genitourinary	103	13078	-7.50989	535.411	0.000547639	0.988809	1	0.999999
chr1.156125675.T.C	rs581342	C	Severity	CAV	C	LMNA	340.1	Migrain with aura	neurological	103	12189	-0.00328604	0.234424	0.996719	0.988816	1	0.999999
chrX.15602217.T.C	rs190509934	C	Protective	CAV	C	ACE2	702.2	Seborrheic keratosis	dermatologic	425	12159	-0.0144493	1.0312	0.985655	0.98882	1	0.999999
chrX.15581269.T.C	rs138390800	C	May destabilize ACE2 protein structure	FCP + IP	C	ACE2	592.11	Acute cystitis	genitourinary	113	11706	-7.49588	535.413	0.000555368	0.98883	1	0.999999
chr20.1135233.C.T	rs141024057	T	Severity	CAV	T	PSMF1	426.9	Cardiac pacemaker/device in situ	circulatory system	335	10522	-4.54579	324.744	0.0106118	0.988832	1	0.999999
chr5.21768177.G.A	-	HLA-A*02:02	Protective	IP	A	HLA-A	573.9	Abnormal serum enzyme levels	digestive	287	11045	-0.00119773	0.0856431	0.998803	0.988842	1	0.999999
chrX.15564142.G.A	rs147311723	A	Severity	CAV	A	ACE2	504	Other alveolar and parietoalveolar pneumonopathy	respiratory	143	12680	-4.54137	324.744	0.0106588	0.988842	1	0.999999
chr20.1135233.C.T	rs141024057	T	Severity	CAV	T	PSMF1	250.25	Diabetes type 2 with peripheral circulatory disorders	endocrine/metabolic	129	10596	-7.48661	535.411	0.000560542	0.988844	1	0.999999
chrX.15581269.T.C	rs138390800	C	May destabilize ACE2 protein structure	FCP + IP	C	ACE2	558	Noninfectious gastroenteritis	digestive	201	10232	-4.54117	324.781	0.0106609	0.988844	1	0.999999
chr5.32750877.T.C	rs1173773	C	Protective	CAV	C	NPR3	454	Varicose veins	circulatory system	243	11617	-0.00135319	0.0967825	0.998648	0.988845	1	0.999999
chr17.34252769.A.G	rs1024611	G	Risk factor	CAV	G	CCL2	626.11	Absent or infrequent menstruation	genitourinary	141	11577	-0.00197152	0.14107	0.99803	0.98885	1	0.999999
chr12.8608014.A.G	rs11613792	A	Severity	CAV	G	AICDA	514	Abnormal findings examination of lungs	respiratory	285	11605	-0.00175408	0.125548	0.998247	0.988853	1	0.999999
chr12.57108399.C.T	rs324011	T	Risk factor; Severity	CAV	T	STAT6	256	Ovarian dysfunction	endocrine/metabolic	139	11869	0.00185348	0.132678	1.00186	0.988854	1	0.999999
chr17.45714244.T.C	rs113661667	C	Risk factor	CAV-FE	C	LINC02210-CRHR1	433.31	Transient cerebral ischemia	circulatory system	159	12446	-0.00193473	0.138502	0.998067	0.988855	1	0.999999
chr4.166008836.A.T	rs17047200	TT genotype	Severity (TT genotype)*Conflicting; Risk factor (AA genotype)*Conflicting	CAV	T	TLL1	172	Skin cancer	neoplasms	512	11757	0.00145228	0.10401	1.00145	0.98886	1	0.999999
chr12.57108399.C.T	rs324011	T	Risk factor; Severity	CAV	T	STAT6	586.4	Stricture/obstruction of ureter	genitourinary	221	11697	-0.00145236	0.104115	0.998549	0.98887	1	0.999999
chr1.109740350.G.T	rs1332018	T	Risk factor; Severity	CAV	G	GSTM3	592	Cystitis and urethritis	genitourinary	162	11703	0.0015825	0.113567	1.00158	0.988882	1	0.999999
chr12.47903511.T.C	rs11574018	C	Severity	CAV	C	VDR	189	Cancer of urinary organs (incl. kidney and bladder)	neoplasms	111	13254	-5.12996	368.785	0.00591683	0.988901	1	0.999999
chr4.67910402.G.A	rs4860265	G	Possible functional consequences	FCP + IP	G	TMPRSS11A	600	Hyperplasia of prostate	genitourinary	686	11625	-0.000918343	0.0660314	0.999082	0.988904	1	0.999999
chr1.46309111.A.G	rs41292543	G	Severity	CAV-FE	G	UQCRH	304	Adjustment reaction	mental disorders	231	9123	0.00210408	0.15138	1.00211	0.98891	1	0.999999
chr6.31575324.G.A	rs361525	G	Severity	CAV-FE	A	TNF	241	Nontoxic nodular goiter	endocrine/metabolic	707	10088	-0.00162918	0.117249	0.998372	0.988914	1	0.999999
chr7.22728408.A.G	rs2069837	G	Severity	CAV-FE	G	IL6	593.1	Gross hematuria	genitourinary	129	11706	0.00286494	0.206255	1.00287	0.988918	1	0.999999
chr9.4329170.T.C	rs3895472	C	Severity	CAV	T	GLIS3	425	Cardiomyopathy	circulatory system	222	12625	0.00256861	0.184971	1.00257	0.988921	1	0.999999
chr20.1135233.C.T	rs141024057	T	Severity	CAV	T	PSMF1	800	Fracture of lower limb	injuries & poisonings	113	12346	-7.42988	535.411	0.000593258	0.988928	1	0.999999
chr4.25613313.G.A	-	HLA-A*02:02	Protective	IP	A	HLA-A	714	Rheumatoid arthritis and other inflammatory polyarthropathies	musculoskeletal	237	12344	-0.00173223	0.124843	0.998269	0.98893	1	0.999999
chr11.71456403.G.T	rs12785878	G	Severity	CAV	G	NADSYN1	261	Vitamin deficiency	endocrine/metabolic	2603	9174	0.000497692	0.0359045	1.0005	0.98894	1	0.999999
chr12.47903511.T.C	rs11574018	C	Severity	CAV	C	VDR	290	Delirium dementia and amnestic and other cognitive disorders	mental disorders	125	12363	-5.1302	370.526	0.00591536	0.988953	1	0.999999
chr11.34482745.G.A	rs61882275	G	Severity	CAV	A	ELF5	355.1	Chronic pain syndrome	neurological	105	12387	0.0019735	0.142597	1.00198	0.988958	1	0.999999
chr6.52200448.A.G	rs13192246	G	Severity	CAV	A	-	172.22	Squamous cell carcinoma	neoplasms	121	11889	0.00199042	0.143845	1.00199	0.98896	1	0.999999
chr2.36677870.C.A	rs6714112	C	Severity	CAV	A	-	727	Other disorders of synovium, tendon, and bursa	musculoskeletal	296	10935	-0.00170851	0.123559	0.998293	0.988968	1	0.999999
chr20.1135233.C.T	rs141024057	T	Severity	CAV	T	PSMF1	428.4	Heart failure with preserved EF [Diastolic heart failure]	circulatory system	148	12160	-4.48823	324.744	0.0112405	0.988973	1	0.999999
chr20.1135233.C.T	rs141024057	T	Severity	CAV	T	PSMF1	286.2	Encounter for long-term (current) use of anticoagulants	hematopoietic	127	12312	-4.48434	324.744	0.0112843	0.988982	1	0.999999
chr6.6924962.A.C	rs6933436	C	Severity	CAV	C	-	256.4	Polycystic ovaries	endocrine/metabolic	115	11701	-0.00200203	0.145041	0.998	0.988987	1	0.999999
chr17.34252769.A.G	rs1024611	G	Risk factor	CAV	G	CCL2	286.2	Encounter for long-term (current) use of anticoagulants	hematopoietic	127	12291	0.0019622	0.142186	1.00196	0.988989	1	0.999999
chr2.113129630.T.C	rs419598	C	Risk factor	CAV	C	IL1RN	280.2	Iron deficiency anemia secondary to blood loss (chronic)	hematopoietic	195	11137	-0.00156493	0.113409	0.998436	0.98899	1	0.999999
chrX.15581269.T.C	rs138390800	C	May destabilize ACE2 protein structure	FCP + IP	C	ACE2	706.8	Other specified diseases of sebaceous glands	dermatologic	111	12001	-7.38285	535.414	0.000621825	0.988998	1	0.999999
chr11.14893332.A.G	rs10741657	G	Severity	CAV	A	CYP2R1	401	Hypertension	circulatory system	3348	9461	-0.000474079	0.0344168	0.999526	0.98901	1	0.999999
chr12.47903511.T.C	rs11574018	C	Severity	CAV	C	VDR	362.26	Macular puckering of retina	sense organs	105	12230	-4.93418	358.527	0.00719635	0.98902	1	0.999999
chr7.22728408.A.G	rs2069837	G	Severity	CAV-FE	G	IL6	479	Other upper respiratory disease	respiratory	376	9815	-0.0017337	0.126072	0.998268	0.989028	1	0.999999
chr20.1135233.C.T	rs141024057	T	Severity	CAV	T	PSMF1	573	Other disorders of liver	digestive	104	11720	-7.36133	535.411	0.000635352	0.98903	1	0.999999
chr5.77379593.G.A	rs7715119	A	Severity	CAV-FE	A	PDE8B	731	Osteitis deformans and osteopathies associated with other disorders classified elsewhere	musculoskeletal	121	11403	0.00304357	0.221387	1.00305	0.989031	1	0.999999
chrX.15581269.T.C	rs138390800	C	May destabilize ACE2 protein structure	FCP + IP	C	ACE2	701.2	Scar conditions and fibrosis of skin	dermatologic	121	12539	-4.45899	324.779	0.0115741	0.989046	1	0.999999
chr1.155133406.T.G	rs4971066	G	Risk factor	CAV	G	EFNA1	473.4	Voice disturbance	respiratory	222	9654	-0.00189405	0.138012	0.998108	0.98905	1	0.999999
chr10.28606315.C.T	rs12773860	T	Severity	CAV	T	WAC	296.1	Bipolar	mental disorders	225	8924	-0.00203453	0.148262	0.997968	0.989051	1	0.999999
chrX.15561454.T.C	rs142017934	C	Severity	CAV	C	ACE2	747.1	Cardiac congenital anomalies	congenital anomalies	131	13151	-5.52385	402.578	0.00399046	0.989052	1	0.999999
chr17.27660155.T.C	rs117217714	C	Severity	CAV	C	NOS2P1	593	Hematuria	genitourinary	290	11691	0.00698888	0.509446	1.00701	0.989055	1	0.999999
chr20.1135233.C.T	rs141024057	T	Severity	CAV	T	PSMF1	592.11	Acute cystitis	genitourinary	112	11705	-7.34366	535.412	0.000646678	0.989057	1	0.999999
chr12.47903511.T.C	rs11574018	C	Severity	CAV	C	VDR	427.8	Sinoatrial node dysfunction (Bradycardia)	circulatory system	124	10523	-7.56306	551.414	0.000519285	0.989057	1	0.999999
chr2.195519781.A.G	rs74417002	G	Severity	CAV	G	-	357	Inflammatory and toxic neuropathy	neurological	332	12589	0.00311419	0.22707	1.00312	0.989058	1	0.999999
chr6.160731787.C.T	rs4252128	T	Potential functional effect on protein	FCP + IP	T	PLG	458	Hypotension	circulatory system	106	12565	0.00540946	0.395281	1.00542	0.989081	1	0.999999
chrX.15600835.T.C	rs4646116	C	Risk factor	FCP + IP	C	ACE2	530.13	Barrett's esophagus	digestive	150	10848	0.00991257	0.724635	1.00996	0.989086	1	0.999999
chrX.15581269.T.C	rs138390800	C	May destabilize ACE2 protein structure	FCP + IP	C	ACE2	193	Thyroid cancer	neoplasms	247	12933	-4.43579	324.768	0.0118457	0.989103	1	0.999999
chr17.49863303.C.T	rs77534576	T	Severity	CAV	T	-	761	Cervicalgia	symptoms	443	12454	0.00274559	0.20106	1.00275	0.989105	1	0.999999
chr12.47903511.T.C	rs11574018	C	Severity	CAV	C	VDR	290.1	Dementias	mental disorders	105	12363	-5.05949	370.573	0.00634882	0.989107	1	0.999999
chrX.15581269.T.C	rs138390800	C	May destabilize ACE2 protein structure	FCP + IP	C	ACE2	209	Neuroendocrine tumors	neoplasms	123	13251	-4.43231	324.774	0.011887	0.989111	1	0.999999
chr6.160716758.G.A	rs4252187	A	Potential functional effect on protein	FCP + IP	A	PLG	473.4	Voice disturbance	respiratory	223	9799	0.0138896	1.01787	1.01399	0.989113	1	0.999999
chrX.15599938.A.G	rs2106809	G	Severity	CAV	G	ACE2	427.21	Atrial fibrillation	circulatory system	693	10523	0.0012037	0.0882683	1.0012	0.98912	1	0.999999
chr1.244873270.T.C	rs12130553	C	Severity	CAV	C	-	586	Other disorders of the kidney and ureters	genitourinary	394	9627	-0.00105913	0.0776712	0.998941	0.98912	1	0.999999
chr4.5820150.T.C	rs3774881	T	Severity	CAV	C	CRMP1	250.24	Type 2 diabetes with neurological manifestations	endocrine/metabolic	167	10106	-0.00230335	0.169014	0.997699	0.989127	1	0.999999
chr1.87162490.C.T	rs10873821	C	Severity	CAV	T	LINC01140	261.4	Vitamin D deficiency	endocrine/metabolic	2380	9151	0.000573707	0.0420991	1.00057	0.989127	1	0.999999
chr6.31575324.G.A	rs361525	G	Severity	CAV-FE	A	TNF	245.2	Chronic thyroiditis	endocrine/metabolic	603	10088	-0.00171546	0.12591	0.998286	0.98913	1	0.999999
chr6.31575324.G.A	rs361525	G	Severity	CAV-FE	A	TNF	245.21	Chronic lymphocytic thyroiditis	endocrine/metabolic	603	10088	-0.00171546	0.12591	0.998286	0.98913	1	0.999999
chr1.109740350.G.T	rs1332018	T	Risk factor; Severity	CAV	G	GSTM3	245.2	Chronic thyroiditis	endocrine/metabolic	603	10085	-0.000845321	0.062072	0.999155	0.989134	1	0.999999
chr1.109740350.G.T	rs1332018	T	Risk factor; Severity	CAV	G	GSTM3	245.21	Chronic lymphocytic thyroiditis	endocrine/metabolic	603	10085	-0.000845321	0.062072	0.999155	0.989134	1	0.999999
chrX.15602217.T.C	rs190509934	C	Protective	CAV	C	ACE2	280	Iron deficiency anemias	hematopoietic	466	11209	-0.0140113	1.02921	0.986086	0.989138	1	0.999999
chrX.15564142.G.A	rs147311723	A	Severity	CAV	A	ACE2	840	Sprains and strains	injuries & poisonings	104	12753	-7.27888	535.412	0.00068996	0.989153	1	0.999999
chr1.161509955.A.G	rs1801274	G	Severity	CAV	G	FCGR2A	362.2	Degeneration of macula and posterior pole of retina	sense organs	209	11706	-0.00138278	0.101791	0.998618	0.989161	1	0.999999
chr9.33426577.A.G	rs10813976	G	Severity	CAV	G	-	530.13	Barrett's esophagus	digestive	149	10760	-0.00189575	0.139623	0.998106	0.989167	1	0.999999
chr1.154454494.A.C	rs2228145	A	Risk factor	CAV	C	IL6R	428.4	Heart failure with preserved EF [Diastolic heart failure]	circulatory system	148	12121	0.00167677	0.123701	1.00168	0.989185	1	0.999999
chr10.130802064.T.G	rs12253652	G	Severity	CAV	G	-	483	Acute bronchitis and bronchiolitis	respiratory	133	11816	0.00263249	0.194246	1.00264	0.989187	1	0.999999
chr6.30887474.G.A	rs4618569	AG genotype	Severity	CAV	A	DDR1	504	Other alveolar and parietoalveolar pneumonopathy	respiratory	143	12678	0.00198415	0.146574	1.00199	0.9892	1	0.999999
chr5.132485305.G.A	rs17622656	A	Risk factor	FCP + IP	A	IRF1	586.2	Cyst of kidney, acquired	genitourinary	120	11717	0.00184565	0.136365	1.00185	0.989201	1	0.999999
chr5.124614711.G.T	rs4240376	G	Severity	CAV	T	-	530	Diseases of esophagus	digestive	1605	10849	0.000607915	0.0449647	1.00061	0.989213	1	0.999999
chr5.32750877.T.C	rs1173773	C	Protective	CAV	C	NPR3	728.7	Fasciitis	musculoskeletal	132	10968	-0.0017592	0.130186	0.998242	0.989219	1	0.999999
chr19.24134099.G.A	rs10407383	A	Severity	CAV-FE	A	ZNF254	250.2	Type 2 diabetes	endocrine/metabolic	1167	10568	-0.000838256	0.0620591	0.999162	0.989223	1	0.999999
chrX.15581269.T.C	rs138390800	C	May destabilize ACE2 protein structure	FCP + IP	C	ACE2	443.7	Peripheral angiopathy in diseases classified elsewhere	circulatory system	101	11909	-7.22309	535.413	0.000729545	0.989236	1	0.999999
chr12.47903511.T.C	rs11574018	C	Severity	CAV	C	VDR	426.2	Atrioventricular [AV] block	circulatory system	110	10523	-5.02571	373.003	0.00656689	0.98925	1	0.999999
chr1.206773552.T.C	rs1800896	C	Severity	FCP	C	IL10	596.5	Functional disorders of bladder	genitourinary	142	12939	-0.00163236	0.12126	0.998369	0.989259	1	0.999999
chr2.162044379.C.T	rs3788979	T	Risk factor	CAV	T	DPP4	429.3	Symptoms involving cardiovascular system	circulatory system	147	11842	-0.00261465	0.194284	0.997389	0.989263	1	0.999999
chr1.12192898.T.G	rs1061622	T	Severity	CAV-FE	G	TNFRSF1B	244	Hypothyroidism	endocrine/metabolic	1662	10078	-0.000615501	0.0458013	0.999385	0.989278	1	0.999999
chrX.15564142.G.A	rs147311723	A	Severity	CAV	A	ACE2	288.2	Elevated white blood cell count	hematopoietic	103	12175	-7.1945	535.412	0.000750705	0.989279	1	0.999999
chrX.15564142.G.A	rs147311723	A	Severity	CAV	A	ACE2	706.8	Other specified diseases of sebaceous glands	dermatologic	111	12001	-7.19096	535.411	0.000753364	0.989284	1	0.999999
chr20.1135233.C.T	rs141024057	T	Severity	CAV	T	PSMF1	442.1	Aortic aneurysm	circulatory system	449	11907	-4.36115	324.744	0.0127637	0.989285	1	0.999999
chr14.94566450.G.A	rs2093266	A	Risk factor for acute kidney injury	CAV	A	SERPINA4	504	Other alveolar and parietoalveolar pneumonopathy	respiratory	143	12665	0.0029907	0.222746	1.003	0.989288	1	0.999999
chrX.15564142.G.A	rs147311723	A	Severity	CAV	A	ACE2	411.3	Angina pectoris	circulatory system	193	11680	-4.35619	324.744	0.0128272	0.989297	1	0.999999
chr17.45995618.A.G	rs112572874	G	Risk factor	CAV-FE	G	MAPT	362	Other retinal disorders	sense organs	342	12216	0.00127382	0.0950107	1.00127	0.989303	1	0.999999
chr12.47903511.T.C	rs11574018	C	Severity	CAV	C	VDR	172.1	Melanomas of skin, dx or hx	neoplasms	110	12050	-5.01995	374.66	0.00660486	0.98931	1	0.999999
chr20.1135233.C.T	rs141024057	T	Severity	CAV	T	PSMF1	427.22	Atrial flutter	circulatory system	157	10522	-4.34555	324.744	0.0129643	0.989323	1	0.999999
chr9.81442264.TCAG.T	rs1826292621	T	Severity	CAV	T	-	977	Personal history of allergy to medicinal agents	injuries & poisonings	224	12628	0.002321	0.17352	1.00232	0.989328	1	0.999999
chr13.23084699.A.G	rs1984162	G	Severity	CAV	G	-	443.9	Peripheral vascular disease, unspecified	circulatory system	267	11870	-0.00135114	0.101046	0.99865	0.989331	1	0.999999
chr11.611919.C.G	rs702966	C	Severity in African-Americans	CAV	G	PHRF1	245	Thyroiditis	endocrine/metabolic	624	10086	0.000862149	0.0645944	1.00086	0.989351	1	0.999999
chr9.33426577.A.G	rs10813976	G	Severity	CAV	G	-	209	Neuroendocrine tumors	neoplasms	123	13138	-0.00206275	0.154597	0.997939	0.989354	1	0.999999
chr18.69541156.T.C	rs12958013	T	Severity	CAV	C	DOK6	443.9	Peripheral vascular disease, unspecified	circulatory system	254	11274	0.00191459	0.143529	1.00192	0.989357	1	0.999999
chrX.12885540.A.T	rs179008	T	Severity; Risk factor	CAV	T	TLR7	555	Inflammatory bowel disease and other gastroenteritis and colitis	digestive	587	9841	0.00120674	0.0905241	1.00121	0.989364	1	0.999999
chr12.47903511.T.C	rs11574018	C	Severity	CAV	C	VDR	270.3	Disorders of plasma protein metabolism	endocrine/metabolic	105	12823	-4.67599	350.974	0.00931629	0.98937	1	0.999999
chr20.1135233.C.T	rs141024057	T	Severity	CAV	T	PSMF1	395.6	Heart valve replaced	circulatory system	183	11743	-4.32621	324.744	0.0132175	0.989371	1	0.999999
chr12.47903511.T.C	rs11574018	C	Severity	CAV	C	VDR	426.3	Bundle branch block	circulatory system	122	10523	-6.85667	514.979	0.00105241	0.989377	1	0.999999
chr2.113129630.T.C	rs419598	C	Risk factor	CAV	C	IL1RN	550.5	Ventral hernia	digestive	135	12481	-0.00182382	0.137015	0.998178	0.98938	1	0.999999
chr9.133257521.T.TC	rs8176719	TC	Severity; Risk factor	CAV-FE	TC	ABO	614	Inflammatory diseases of female pelvic organs	genitourinary	135	12925	-0.00169909	0.127841	0.998302	0.989396	1	0.999999
chrX.15581269.T.C	rs138390800	C	May destabilize ACE2 protein structure	FCP + IP	C	ACE2	362.2	Degeneration of macula and posterior pole of retina	sense organs	214	12230	-4.31258	324.752	0.0133989	0.989405	1	0.999999
chrX.15564142.G.A	rs147311723	A	Severity	CAV	A	ACE2	292.3	Memory loss	mental disorders	250	12363	-4.31102	324.744	0.0134198	0.989408	1	0.999999
chrX.15564142.G.A	rs147311723	A	Severity	CAV	A	ACE2	443.9	Peripheral vascular disease, unspecified	circulatory system	267	11909	-4.31085	324.744	0.0134222	0.989409	1	0.999999
chrX.15581269.T.C	rs138390800	C	May destabilize ACE2 protein structure	FCP + IP	C	ACE2	275	Disorders of mineral metabolism	endocrine/metabolic	322	12795	-4.30916	324.756	0.0134448	0.989413	1	0.999999
chr17.45422978.G.C	rs1230082	G	Severity	CAV	G	ARHGAP27	803	Fracture of upper limb	injuries & poisonings	134	12245	-0.00178994	0.135111	0.998212	0.98943	1	0.999999
chrX.15564142.G.A	rs147311723	A	Severity	CAV	A	ACE2	696.42	Psoriatic arthropathy	dermatologic	101	10805	-7.08606	535.412	0.000836688	0.98944	1	0.999999
chr5.77379593.G.A	rs7715119	A	Severity	CAV-FE	A	PDE8B	366.2	Senile cataract	sense organs	424	12157	0.00153784	0.116502	1.00154	0.989468	1	0.999999
chr5.142872984.C.T	rs10039856	C	Severity	CAV	T	ARHGAP26	381	Otitis media and Eustachian tube disorders	sense organs	104	12634	-0.00291749	0.221136	0.997087	0.989474	1	0.999999
chr14.74952741.A.G	rs2268616	G	Risk factor	CAV	G	PGF	110.1	Dermatophytosis	infectious diseases	327	11909	0.00354895	0.269295	1.00356	0.989485	1	0.999999
chr6.160731787.C.T	rs4252128	T	Potential functional effect on protein	FCP + IP	T	PLG	338.1	Acute pain	neurological	174	11216	-0.00485016	0.368229	0.995162	0.989491	1	0.999999
chr9.133257521.T.TC	rs8176719	TC	Severity; Risk factor	CAV-FE	TC	ABO	495	Asthma	respiratory	1079	10941	0.000622667	0.047281	1.00062	0.989493	1	0.999999
chrX.15581269.T.C	rs138390800	C	May destabilize ACE2 protein structure	FCP + IP	C	ACE2	800	Fracture of lower limb	injuries & poisonings	113	12348	-7.05071	535.414	0.000866795	0.989493	1	0.999999
chr8.38996464.C.A	rs7840270	C	Severity	CAV-FE	A	ADAM9	395	Heart valve disorders	circulatory system	850	11450	0.000704442	0.0535129	1.0007	0.989497	1	0.999999
chr15.60810211.C.T	rs341419	T	Severity	CAV-FE	T	RORA	721.1	Spondylosis without myelopathy	musculoskeletal	608	11442	0.0010108	0.0767972	1.00101	0.989499	1	0.999999
chr11.71456403.G.T	rs12785878	G	Severity	CAV	G	NADSYN1	425.1	Primary/intrinsic cardiomyopathies	circulatory system	200	12950	0.00147701	0.112263	1.00148	0.989503	1	0.999999
chr12.132489230.GC.G	rs56106917	G	Severity	CAV	G	FBRSL1	565	Anal and rectal conditions	digestive	393	12324	-0.000976799	0.074252	0.999024	0.989504	1	0.999999
chr1.169597075.C.T	rs6127	T	Severity in males	CAV	C	SELP	227	Benign neoplasm of other endocrine glands and related structures	neoplasms	137	12923	0.00162634	0.123633	1.00163	0.989504	1	0.999999
chr8.73355963.T.C	rs2010843	C	Severity	CAV	T	RDH10-AS1	443.9	Peripheral vascular disease, unspecified	circulatory system	261	11702	0.00119449	0.090815	1.0012	0.989506	1	0.999999
chr21.41464802.A.G	rs462574	A	Possible functional consequences	FCP + IP	A	TMPRSS2	585.1	Acute renal failure	genitourinary	277	11751	0.0031009	0.235828	1.00311	0.989509	1	0.999999
chrX.15564142.G.A	rs147311723	A	Severity	CAV	A	ACE2	772.3	Muscle weakness	symptoms	105	12804	-7.03823	535.411	0.000877679	0.989512	1	0.999999
chr17.9267091.C.T	rs34761447	C	Severity	CAV	T	STX8	701.2	Scar conditions and fibrosis of skin	dermatologic	120	12301	0.00296216	0.225504	1.00297	0.989519	1	0.999999
chr5.96909661.C.T	rs150892504	T	Severity	CAV	T	ERAP2	174.1	Breast cancer [female]	neoplasms	465	12359	0.003487	0.265656	1.00349	0.989527	1	0.999999
chr12.8058591.T.C	rs7842	C	Risk factor; Severity	CAV	C	C3AR1	288	Diseases of white blood cells	hematopoietic	110	12153	0.00195833	0.149208	1.00196	0.989528	1	0.999999
chr12.47903511.T.C	rs11574018	C	Severity	CAV	C	VDR	257	Testicular dysfunction	endocrine/metabolic	282	11984	-4.9664	378.443	0.00696819	0.989529	1	0.999999
chr12.47903511.T.C	rs11574018	C	Severity	CAV	C	VDR	257.1	Testicular hypofunction	endocrine/metabolic	282	11984	-4.9664	378.443	0.00696819	0.989529	1	0.999999
chr4.143999443.G.A	rs7683365	A	Risk factor	FCP + IP	A	GYPB	208	Benign neoplasm of colon	neoplasms	297	10649	-0.00120848	0.0920981	0.998792	0.989531	1	0.999999
chr12.47879112.A.G	rs2228570	AG genotype	Severity	CAV	A	VDR	696	Psoriasis and related disorders	dermatologic	268	9118	0.00118358	0.0902676	1.00118	0.989539	1	0.999999
chr11.126292948.C.T	rs8177374	T	Protective	CAV	T	TIRAP	443.9	Peripheral vascular disease, unspecified	circulatory system	267	11909	-0.00170804	0.13044	0.998293	0.989552	1	0.999999
chr11.320836.C.T	rs34481144	T	Severity	CAV	T	IFITM3	327	Sleep disorders	neurological	1074	10079	-0.00061577	0.0470291	0.999384	0.989553	1	0.999999
chr11.88436431.C.T	rs72953026	T	Severity	CAV-FE	T	-	053	Herpes zoster	infectious diseases	139	10397	0.00194757	0.148753	1.00195	0.989554	1	0.999999
chr11.26675470.T.G	rs10835056	G	Severity	CAV	T	SLC5A12	763	Thoracic or lumbosacral neuritis or radiculitis, unspecified	symptoms	667	11471	0.000822465	0.0629324	1.00082	0.989573	1	0.999999
chrX.12889539.C.G	rs3853839	G	Severity; Risk factor	CAV-FE	G	TLR7	591	Urinary tract infection	genitourinary	454	10976	0.00118431	0.090644	1.00119	0.989576	1	0.999999
chr20.1135233.C.T	rs141024057	T	Severity	CAV	T	PSMF1	443.7	Peripheral angiopathy in diseases classified elsewhere	circulatory system	101	11907	-6.98281	535.411	0.000927694	0.989594	1	0.999999
chr5.32750877.T.C	rs1173773	C	Protective	CAV	C	NPR3	292	Neurological disorders	mental disorders	435	12314	0.000964552	0.0741124	1.00097	0.989616	1	0.999999
chr5.77379593.G.A	rs7715119	A	Severity	CAV-FE	A	PDE8B	253	Disorders of the pituitary gland and its hypothalamic control	endocrine/metabolic	165	11933	0.00233036	0.179064	1.00233	0.989617	1	0.999999
chr12.8058591.T.C	rs7842	C	Risk factor; Severity	CAV	C	C3AR1	389.1	Sensorineural hearing loss	sense organs	345	12158	-0.00111953	0.0860518	0.998881	0.98962	1	0.999999
chr11.88824823.A.G	rs10831496	G	Severity	CAV-FE	G	GRM5	626.13	Irregular menstrual cycle	genitourinary	121	11589	-0.0018897	0.145348	0.998112	0.989627	1	0.999999
chrX.15581269.T.C	rs138390800	C	May destabilize ACE2 protein structure	FCP + IP	C	ACE2	262	Mineral deficiency NEC	endocrine/metabolic	101	9176	-6.94863	535.415	0.000959951	0.989645	1	0.999999
chr9.78543197.A.G	rs7027911	A	Severity	CAV	A	-	411.2	Myocardial infarction	circulatory system	115	11636	-0.00175107	0.134943	0.99825	0.989647	1	0.999999
chrX.15599938.A.G	rs2106809	G	Severity	CAV	G	ACE2	375.1	Dry eyes	sense organs	353	12094	0.0013094	0.10119	1.00131	0.989676	1	0.999999
chr21.41464802.A.G	rs462574	A	Possible functional consequences	FCP + IP	A	TMPRSS2	369.5	Conjunctivitis, infectious	sense organs	169	11924	0.00402547	0.31125	1.00403	0.989681	1	0.999999
chrX.15564142.G.A	rs147311723	A	Severity	CAV	A	ACE2	257	Testicular dysfunction	endocrine/metabolic	282	11984	-4.1941	324.745	0.0150843	0.989696	1	0.999999
chrX.15564142.G.A	rs147311723	A	Severity	CAV	A	ACE2	257.1	Testicular hypofunction	endocrine/metabolic	282	11984	-4.1941	324.745	0.0150843	0.989696	1	0.999999
chr6.41534945.A.C	rs1886814	C	Severity	CAV-FE	C	FOXP4-AS1	375.1	Dry eyes	sense organs	352	12066	0.00249258	0.193192	1.0025	0.989706	1	0.999999
chr19.35687796.G.A	rs77127536	A	Severity	CAV	A	TYMSP2	619.4	Noninflammatory disorders of vagina	genitourinary	118	12589	-0.00251716	0.195204	0.997486	0.989712	1	0.999999
chr17.15965007.C.T	rs8081547	T	Risk factor	FCP + IP	T	ADORA2B	455	Hemorrhoids	circulatory system	347	10781	-0.00117602	0.0912324	0.998825	0.989715	1	0.999999
chr9.4329170.T.C	rs3895472	C	Severity	CAV	T	GLIS3	555.2	Ulcerative colitis	digestive	270	9982	0.00217604	0.168985	1.00218	0.989726	1	0.999999
chr6.31572536.A.G	rs909253	G	Risk factor	CAV	G	TNF	619	Noninflammatory female genital disorders	genitourinary	252	12621	0.0013962	0.108543	1.0014	0.989737	1	0.999999
chrX.15581269.T.C	rs138390800	C	May destabilize ACE2 protein structure	FCP + IP	C	ACE2	840	Sprains and strains	injuries & poisonings	104	12753	6.87583	535.544	968.576	0.989756	1	0.999999
chr20.1135233.C.T	rs141024057	T	Severity	CAV	T	PSMF1	427.3	Other specified cardiac dysrhythmias	circulatory system	137	10522	-4.16606	324.744	0.0155133	0.989764	1	0.999999
chr20.1135233.C.T	rs141024057	T	Severity	CAV	T	PSMF1	428.1	Congestive heart failure (CHF) NOS	circulatory system	168	12160	-4.16336	324.744	0.0155552	0.989771	1	0.999999
chr4.153687301.A.G	rs1898830	G	Severity; Risk factor	CAV	G	TLR2	586.2	Cyst of kidney, acquired	genitourinary	121	11702	0.00174501	0.136237	1.00175	0.989781	1	0.999999
chr9.81442264.TCAG.T	rs1826292621	T	Severity	CAV	T	-	619.4	Noninflammatory disorders of vagina	genitourinary	119	12595	-0.00299462	0.23388	0.99701	0.989784	1	0.999999
chr20.1135233.C.T	rs141024057	T	Severity	CAV	T	PSMF1	070.2	Viral hepatitis B	infectious diseases	101	10622	-6.85074	535.412	0.00105867	0.989791	1	0.999999
chr20.1135233.C.T	rs141024057	T	Severity	CAV	T	PSMF1	458	Hypotension	circulatory system	106	12582	-6.84328	535.411	0.00106659	0.989802	1	0.999999
chr15.90866675.C.T	rs79742014	T	Protective	IP	T	FURIN	269	Proteinuria	endocrine/metabolic	260	12699	-0.00320777	0.251014	0.996797	0.989804	1	0.999999
chr3.148742201.A.C	rs5186	C	Severity	CAV	C	AGTR1	611.1	Abnormal mammogram	genitourinary	220	12114	-0.00136636	0.106922	0.998635	0.989804	1	0.999999
chr4.67910532.T.C	rs9998258	T	Possible functional consequences	FCP + IP	C	TMPRSS11A	452.2	Deep vein thrombosis [DVT]	circulatory system	173	11651	-0.00339447	0.266615	0.996611	0.989842	1	0.999999
chr2.36677870.C.A	rs6714112	C	Severity	CAV	A	-	079	Viral infection	infectious diseases	148	10548	-0.00222842	0.175253	0.997774	0.989855	1	0.999999
chrX.15581269.T.C	rs138390800	C	May destabilize ACE2 protein structure	FCP + IP	C	ACE2	367.1	Myopia	sense organs	127	12550	-4.12988	324.799	0.0160848	0.989855	1	0.999999
chr22.19963748.G.A	rs4680	A	Risk factor	FCP	A	COMT	286	Coagulation defects	hematopoietic	205	12307	0.00127568	0.100363	1.00128	0.989859	1	0.999999
chr21.33287378.C.T	rs8178521	T	Severity	CAV-FE	T	IL10RB	782.3	Edema	symptoms	438	11960	-0.00097223	0.0765062	0.999028	0.989861	1	0.999999
chr1.46309111.A.G	rs41292543	G	Severity	CAV-FE	G	UQCRH	290.1	Dementias	mental disorders	105	12362	0.00286715	0.225621	1.00287	0.989861	1	0.999999
chr5.96909661.C.T	rs150892504	T	Severity	CAV	T	ERAP2	414	Other forms of chronic heart disease	circulatory system	138	11661	-0.00589172	0.463688	0.994126	0.989862	1	0.999999
chr15.60845514.G.A	rs17303202	A	Risk factor; Severity	CAV-FE	A	RORA	472	Chronic pharyngitis and nasopharyngitis	respiratory	452	9797	-0.000937631	0.0738171	0.999063	0.989865	1	0.999999
chr11.611919.C.G	rs702966	C	Severity in African-Americans	CAV	G	PHRF1	745	Pain in joint	musculoskeletal	1567	10143	0.000530334	0.0417723	1.00053	0.98987	1	0.999999
chr20.1135233.C.T	rs141024057	T	Severity	CAV	T	PSMF1	706.8	Other specified diseases of sebaceous glands	dermatologic	111	11999	-6.79433	535.411	0.00112011	0.989875	1	0.999999
chr14.35401887.C.T	rs696	CC genotype	Severity	CAV	T	NFKBIA	280	Iron deficiency anemias	hematopoietic	466	11176	0.000866496	0.0683118	1.00087	0.98988	1	0.999999
chr8.97128242.T.C	rs7817272	C	Severity	CAV	C	CPQ	296	Mood disorders	mental disorders	1683	9111	-0.000607651	0.047915	0.999393	0.989882	1	0.999999
chrX.15581269.T.C	rs138390800	C	May destabilize ACE2 protein structure	FCP + IP	C	ACE2	196	Radiotherapy	neoplasms	114	12155	-4.11717	324.758	0.0162906	0.989885	1	0.999999
chr22.19963748.G.A	rs4680	A	Risk factor	FCP	A	COMT	714	Rheumatoid arthritis and other inflammatory polyarthropathies	musculoskeletal	237	12355	-0.001189	0.0938292	0.998812	0.989889	1	0.999999
chr2.36677870.C.A	rs6714112	C	Severity	CAV	A	-	427.11	Paroxysmal supraventricular tachycardia	circulatory system	155	10435	0.00217359	0.171536	1.00218	0.98989	1	0.999999
chr20.1135233.C.T	rs141024057	T	Severity	CAV	T	PSMF1	291	Other specified nonpsychotic and/or transient mental disorders	mental disorders	100	12361	-6.78425	535.412	0.00113145	0.98989	1	0.999999
chrX.15581240.G.A	rs147464721	A	Severity	CAV	A	ACE2	070.2	Viral hepatitis B	infectious diseases	101	10624	-6.78303	535.411	0.00113284	0.989892	1	0.999999
chr6.105878879.T.A	rs9386484	T	Severity	CAV	A	-	771.1	Swelling of limb	symptoms	165	10317	0.00175924	0.139042	1.00176	0.989905	1	0.999999
chr20.1135233.C.T	rs141024057	T	Severity	CAV	T	PSMF1	257	Testicular dysfunction	endocrine/metabolic	282	11982	-4.10624	324.745	0.0164696	0.989911	1	0.999999
chr20.1135233.C.T	rs141024057	T	Severity	CAV	T	PSMF1	257.1	Testicular hypofunction	endocrine/metabolic	282	11982	-4.10624	324.745	0.0164696	0.989911	1	0.999999
chr14.55263686.C.T	rs10140801	T	Severity	CAV-FE	T	FBXO34-AS1	743	Osteoporosis, osteopenia and pathological fracture	musculoskeletal	945	11752	0.000685734	0.0542445	1.00069	0.989914	1	0.999999
chr5.157106730.T.C	rs35960726	C	Severity	CAV	C	HAVCR2	789	Nausea and vomiting	symptoms	272	12576	-0.00910596	0.72193	0.990935	0.989936	1	0.999999
chr6.31153649.G.A	rs143334143	A	Severity; Risk factor	CAV-FE	A	CCHCR1	250.25	Diabetes type 2 with peripheral circulatory disorders	endocrine/metabolic	129	10598	0.00271769	0.215502	1.00272	0.989938	1	0.999999
chr20.23046984.T.C	rs1042580	C	Severity	CAV	C	THBD	798	Malaise and fatigue	symptoms	1136	10852	0.000574656	0.0455789	1.00057	0.989941	1	0.999999
chr2.6013310.G.A	rs73910904	A	Risk factor	CAV	A	-	594	Urinary calculus	genitourinary	386	12773	0.00362833	0.288081	1.00363	0.989951	1	0.999999
chr15.60810211.C.T	rs341419	T	Severity	CAV-FE	T	RORA	070.3	Viral hepatitis C	infectious diseases	617	10461	0.000996534	0.0791453	1.001	0.989954	1	0.999999
chr4.67964168.T.A	rs720009	A	Possible functional consequences	FCP + IP	A	TMPRSS11A	504	Other alveolar and parietoalveolar pneumonopathy	respiratory	143	12663	-0.00567518	0.450879	0.994341	0.989957	1	0.999999
chrX.15581269.T.C	rs138390800	C	May destabilize ACE2 protein structure	FCP + IP	C	ACE2	809	Fracture of unspecified bones	injuries & poisonings	119	12348	-4.08755	324.758	0.0167803	0.989958	1	0.999999
chr9.21206606.C.G	rs28368148	G	Severity	CAV-FE	G	IFNA10	724	Other and unspecified disorders of back	musculoskeletal	187	11574	0.00642812	0.51127	1.00645	0.989969	1	0.999999
chr4.68840276.G.A	rs115162070	G	Severity	CAV	A	-	783	Fever of unknown origin	symptoms	163	12610	-0.00275037	0.21897	0.997253	0.989978	1	0.999999
chrX.15564142.G.A	rs147311723	A	Severity	CAV	A	ACE2	291	Other specified nonpsychotic and/or transient mental disorders	mental disorders	100	12363	-6.72326	535.411	0.00120261	0.989981	1	0.999999
chr6.147217556.A.G	rs116898161	G	Severity	CAV	G	STXBP5	701.2	Scar conditions and fibrosis of skin	dermatologic	121	12523	0.00432319	0.344913	1.00433	0.989999	1	0.999999
chr19.31533051.C.A	rs8105499	C	Severity	CAV	A	LINC02841	304	Adjustment reaction	mental disorders	226	8799	-0.00127581	0.10181	0.998725	0.990002	1	0.999999
chr14.55263686.C.T	rs10140801	T	Severity	CAV-FE	T	FBXO34-AS1	626.1	Irregular menstrual cycle/bleeding	genitourinary	329	11545	0.00107813	0.0860738	1.00108	0.990006	1	0.999999
chrX.15581269.T.C	rs138390800	C	May destabilize ACE2 protein structure	FCP + IP	C	ACE2	411.2	Myocardial infarction	circulatory system	115	11680	-6.69922	535.415	0.00123188	0.990017	1	0.999999
chrX.15581269.T.C	rs138390800	C	May destabilize ACE2 protein structure	FCP + IP	C	ACE2	709	Diffuse diseases of connective tissue	dermatologic	161	10876	4.05721	324.84	57.8126	0.990035	1	0.999999
chr22.24011037.T.C	rs11090305	C	Severity	CAV	C	-	362.2	Degeneration of macula and posterior pole of retina	sense organs	205	11367	-0.00161156	0.12903	0.99839	0.990035	1	0.999999
chr19.31533051.C.A	rs8105499	C	Severity	CAV	A	LINC02841	512.8	Cough	respiratory	1120	8829	0.000612415	0.0490696	1.00061	0.990042	1	0.999999
chr12.47903511.T.C	rs11574018	C	Severity	CAV	C	VDR	340.1	Migrain with aura	neurological	103	12236	-6.72502	539.569	0.0012005	0.990056	1	0.999999
chr8.38996464.C.A	rs7840270	C	Severity	CAV-FE	A	ADAM9	426.3	Bundle branch block	circulatory system	120	10241	0.00167963	0.134898	1.00168	0.990066	1	0.999999
chr10.89010241.T.C	rs982764	T	Severity	CAV-FE	C	FAS	681	Superficial cellulitis and abscess	dermatologic	357	12122	-0.00105365	0.0847408	0.998947	0.99008	1	0.999999
chr5.180810828.C.T	rs113791144	T	Severity	CAV	T	-	555.21	Ulcerative colitis (chronic)	digestive	180	10227	-0.00268253	0.215783	0.997321	0.990081	1	0.999999
chr6.147217556.A.G	rs116898161	G	Severity	CAV	G	STXBP5	172	Skin cancer	neoplasms	526	12034	-0.00217175	0.174854	0.997831	0.99009	1	0.999999
chr20.1135233.C.T	rs141024057	T	Severity	CAV	T	PSMF1	411.2	Myocardial infarction	circulatory system	115	11678	-6.64981	535.411	0.00129427	0.990091	1	0.999999
chrX.15581269.T.C	rs138390800	C	May destabilize ACE2 protein structure	FCP + IP	C	ACE2	174	Breast cancer	neoplasms	470	12378	-4.03272	324.745	0.0177261	0.990092	1	0.999999
chr4.25613313.G.A	-	HLA-A*02:02	Protective	IP	A	HLA-A	418	Nonspecific chest pain	circulatory system	775	11537	-0.000860542	0.0693193	0.99914	0.990095	1	0.999999
chr2.127137039.A.G	rs744373	G	Severity	CAV	G	-	318	Tobacco use disorder	mental disorders	702	11893	-0.000763178	0.061525	0.999237	0.990103	1	0.999999
chr4.71762286.C.T	rs113574864	T	Severity	CAV	T	GC	350.2	Abnormality of gait	neurological	588	11950	0.00168294	0.136009	1.00168	0.990127	1	0.999999
chr17.8109899.C.T	rs151256885	T	Severity	CAV	T	ALOXE3	571.51	Cirrhosis of liver without mention of alcohol	digestive	264	11712	-0.00734179	0.594028	0.992685	0.990139	1	0.999999
chr16.85959043.C.T	rs12444486	C	Severity in African-Americans	CAV	C	-	165.1	Cancer of bronchus; lung	neoplasms	108	12737	-0.00174463	0.141454	0.998257	0.990159	1	0.999999
chr17.34252769.A.G	rs1024611	G	Risk factor	CAV	G	CCL2	174.11	Malignant neoplasm of female breast	neoplasms	421	12358	-0.0010028	0.0813109	0.998998	0.99016	1	0.999999
chrX.15581269.T.C	rs138390800	C	May destabilize ACE2 protein structure	FCP + IP	C	ACE2	364	Corneal opacity and other disorders of cornea	sense organs	108	12285	-6.60122	535.414	0.00135871	0.990163	1	0.999999
chrX.15581269.T.C	rs138390800	C	May destabilize ACE2 protein structure	FCP + IP	C	ACE2	611	Abnormal findings on mammogram or breast exam	genitourinary	395	12122	-3.99885	324.746	0.0183367	0.990175	1	0.999999
chr6.6924962.A.C	rs6933436	C	Severity	CAV	C	-	626.11	Absent or infrequent menstruation	genitourinary	133	11314	-0.00166945	0.135729	0.998332	0.990186	1	0.999999
chr12.52726315.TC.T	rs5798227	T	Risk factor	CAV	TC	-	458	Hypotension	circulatory system	106	12567	-0.00303135	0.246567	0.996973	0.990191	1	0.999999
chr5.96909661.C.T	rs150892504	T	Severity	CAV	T	ERAP2	452.2	Deep vein thrombosis [DVT]	circulatory system	172	11648	0.00566748	0.46129	1.00568	0.990197	1	0.999999
chr19.24134099.G.A	rs10407383	A	Severity	CAV-FE	A	ZNF254	260	Protein-calorie malnutrition	endocrine/metabolic	251	9151	-0.00158151	0.128758	0.99842	0.9902	1	0.999999
chr2.36677870.C.A	rs6714112	C	Severity	CAV	A	-	731	Osteitis deformans and osteopathies associated with other disorders classified elsewhere	musculoskeletal	120	11369	0.00240531	0.195835	1.00241	0.9902	1	0.999999
chrX.12886851.C.T	rs5743781	T	Severity; Severity for males	CAV-FE	T	TLR7	244.4	Hypothyroidism NOS	endocrine/metabolic	1296	10080	0.00602361	0.490799	1.00604	0.990208	1	0.999999
chrX.15581269.T.C	rs138390800	C	May destabilize ACE2 protein structure	FCP + IP	C	ACE2	185	Cancer of prostate	neoplasms	224	11904	-3.98494	324.763	0.0185936	0.99021	1	0.999999
chr4.71762286.C.T	rs113574864	T	Severity	CAV	T	GC	765	Cervical radiculitis	symptoms	284	11564	0.00231194	0.188543	1.00231	0.990216	1	0.999999
chr9.133257521.T.TC	rs8176719	TC	Severity; Risk factor	CAV-FE	TC	ABO	279	Disorders involving the immune mechanism	endocrine/metabolic	127	12616	-0.00160817	0.131259	0.998393	0.990225	1	0.999999
chr11.88436431.C.T	rs72953026	T	Severity	CAV-FE	T	-	289.4	Lymphadenitis	hematopoietic	145	11923	0.00179218	0.146394	1.00179	0.990232	1	0.999999
chr14.80203237.T.C	rs225014	C	Severity	CAV	C	DIO2	285	Other anemias	hematopoietic	891	10950	-0.000636406	0.0520027	0.999364	0.990236	1	0.999999
chrX.15564142.G.A	rs147311723	A	Severity	CAV	A	ACE2	428	Congestive heart failure; nonhypertensive	circulatory system	419	12162	-3.97256	324.744	0.0188252	0.99024	1	0.999999
chr16.3500977.C.G	rs2301762	G	Severity	CAV	G	CLUAP1	071	Human immunodeficiency virus [HIV] disease	infectious diseases	604	10526	-0.00166604	0.136349	0.998335	0.990251	1	0.999999
chr1.155197995.A.G	rs41264915	A	Severity	CAV-FE	G	THBS3	571.51	Cirrhosis of liver without mention of alcohol	digestive	264	11693	0.00172263	0.141255	1.00172	0.99027	1	0.999999
chr6.147217556.A.G	rs116898161	G	Severity	CAV	G	STXBP5	327.4	Insomnia	neurological	929	10908	0.0016023	0.131546	1.0016	0.990282	1	0.999999
chr9.3320390.C.A	rs72699049	A	Severity	CAV	A	RFX3	614	Inflammatory diseases of female pelvic organs	genitourinary	134	12892	-0.00398664	0.327379	0.996021	0.990284	1	0.999999
chr13.102695866.A.G	rs599976	G	Severity	CAV-FE	G	METTL21C	276.1	Electrolyte imbalance	endocrine/metabolic	564	12103	-0.00109192	0.0896882	0.998909	0.990286	1	0.999999
chr4.166008836.A.T	rs17047200	TT genotype	Severity (TT genotype)*Conflicting; Risk factor (AA genotype)*Conflicting	CAV	T	TLL1	803	Fracture of upper limb	injuries & poisonings	135	12045	-0.00238435	0.195853	0.997618	0.990287	1	0.999999
chr1.155175305.G.A	rs7528026	A	Severity	CAV	A	TRIM46	355.1	Chronic pain syndrome	neurological	105	12435	0.00625579	0.514151	1.00628	0.990292	1	0.999999
chr14.35401887.C.T	rs696	CC genotype	Severity	CAV	T	NFKBIA	599.3	Dysuria	genitourinary	318	10696	-0.00100592	0.0826824	0.998995	0.990293	1	0.999999
chr6.52236941.T.C	rs763780	C	Protective	FCP	C	IL17F	701	Other hypertrophic and atrophic conditions of skin	dermatologic	272	12538	0.00250476	0.206017	1.00251	0.9903	1	0.999999
chr21.41508701.T.G	rs4283504	T	Possible functional consequences	FCP + IP	T	TMPRSS2	561	Symptoms involving digestive system	digestive	819	9875	-0.0010402	0.0856027	0.99896	0.990305	1	0.999999
chr12.47903511.T.C	rs11574018	C	Severity	CAV	C	VDR	715.1	Sacroiliitis NEC	musculoskeletal	111	12361	-4.2726	351.76	0.0139454	0.990309	1	0.999999
chr4.71742666.T.G	rs2282679	G	Severity	CAV	G	GC	728.7	Fasciitis	musculoskeletal	132	11016	0.00166864	0.137391	1.00167	0.99031	1	0.999999
chr5.131995059.C.T	rs56162149	T	Severity	CAV-FE	T	ACSL6	340	Migraine	neurological	452	12141	0.00102925	0.0847744	1.00103	0.990313	1	0.999999
chr7.54580201.A.C	rs622568	C	Severity; Risk factor	CAV-FE	C	-	720	Spinal stenosis	musculoskeletal	163	11596	-0.00199871	0.16466	0.998003	0.990315	1	0.999999
chrX.15564142.G.A	rs147311723	A	Severity	CAV	A	ACE2	428.3	Heart failure with reduced EF [Systolic or combined heart failure]	circulatory system	232	12162	-3.93497	324.744	0.0195463	0.990332	1	0.999999
chr8.37849759.C.T	rs138763430	T	Severity	CAV	T	BRF2	788	Syncope and collapse	symptoms	299	12714	0.012361	1.02018	1.01244	0.990333	1	0.999999
chrX.15581269.T.C	rs138390800	C	May destabilize ACE2 protein structure	FCP + IP	C	ACE2	627	Menopausal and postmenopausal disorders	genitourinary	437	11599	-3.93438	324.746	0.0195578	0.990334	1	0.999999
chr20.1135233.C.T	rs141024057	T	Severity	CAV	T	PSMF1	172.22	Squamous cell carcinoma	neoplasms	122	12048	-6.48234	535.411	0.00153023	0.99034	1	0.999999
chr20.1135233.C.T	rs141024057	T	Severity	CAV	T	PSMF1	586.4	Stricture/obstruction of ureter	genitourinary	223	11805	-3.92079	324.744	0.0198253	0.990367	1	0.999999
chr7.117559590.ATCT.A	rs113993960	A	Severity	CAV	A	CFTR	707.2	Chronic ulcer of leg or foot	dermatologic	127	12998	0.00717297	0.59431	1.0072	0.99037	1	0.999999
chr15.100233816.G.A	rs143434383	A	Risk factor	CAV	A	ADAMTS17	696.4	Psoriasis	dermatologic	308	10766	0.00504093	0.417995	1.00505	0.990378	1	0.999999
chr8.38996464.C.A	rs7840270	C	Severity	CAV-FE	A	ADAM9	395.1	Nonrheumatic mitral valve disorders	circulatory system	426	11450	-0.000876118	0.0727117	0.999124	0.990386	1	0.999999
chr22.22210343.A.T	rs5757427	T	Severity	CAV	A	IGLV10-54	375.1	Dry eyes	sense organs	243	6635	0.00114464	0.0951459	1.00115	0.990401	1	0.999999
chr3.126118894.C.T	rs1868132	T	Severity	CAV	T	ALDH1L1	480	Pneumonia	respiratory	343	12064	0.0016234	0.134969	1.00162	0.990403	1	0.999999
chrX.15566297.A.G	rs4646179	G	Severity	CAV	G	ACE2	327.41	Organic or persistent insomnia	neurological	184	10923	-0.0123346	1.02745	0.987741	0.990422	1	0.999999
chr17.45422978.G.C	rs1230082	G	Severity	CAV	G	ARHGAP27	714.1	Rheumatoid arthritis	musculoskeletal	157	12252	0.00149308	0.124493	1.00149	0.990431	1	0.999999
chr15.60902209.A.G	rs4774377	G	Risk factor	CAV-FE	G	RORA	747	Cardiac and circulatory congenital anomalies	congenital anomalies	152	12681	-0.00139034	0.115995	0.998611	0.990437	1	0.999999
chr12.112919388.G.A	rs10774671	A	Severity (A allele); Protective (G allele)	CAV-FE	G	OAS1	626.11	Absent or infrequent menstruation	genitourinary	140	11472	-0.00153636	0.128228	0.998465	0.99044	1	0.999999
chr4.106022043.T.C	rs11729561	T	Severity	CAV	C	-	571.51	Cirrhosis of liver without mention of alcohol	digestive	261	11547	0.00193645	0.16169	1.00194	0.990445	1	0.999999
chr20.1135233.C.T	rs141024057	T	Severity	CAV	T	PSMF1	270.3	Disorders of plasma protein metabolism	endocrine/metabolic	105	12821	-6.41161	535.411	0.00164237	0.990445	1	0.999999
chr22.24011037.T.C	rs11090305	C	Severity	CAV	C	-	366	Cataract	sense organs	634	11340	-0.000915787	0.0764963	0.999085	0.990448	1	0.999999
chr10.8988345.A.T	rs71481792	A	Severity	CAV	T	-	338	Pain	neurological	1038	10942	-0.000635982	0.0531262	0.999364	0.990449	1	0.999999
chr10.28606315.C.T	rs12773860	T	Severity	CAV	T	WAC	172	Skin cancer	neoplasms	519	11774	0.00118781	0.0994195	1.00119	0.990468	1	0.999999
chr1.90742957.A.C	rs2166172	C	Severity	CAV-FE	C	-	426.7	Abnormal electrocardiogram [ECG] [EKG]	circulatory system	187	10431	0.00131089	0.109757	1.00131	0.990471	1	0.999999
chr11.2872637.A.G	rs10766439	A	Severity	CAV	A	-	707	Chronic ulcer of skin	dermatologic	163	12565	-0.00146136	0.122406	0.99854	0.990475	1	0.999999
chr5.159315942.T.G	rs3212227	T	Severity	FCP	G	IL12B	228.1	Hemangioma of skin and subcutaneous tissue	neoplasms	278	12439	0.00128775	0.107883	1.00129	0.990476	1	0.999999
chr2.181488719.A.C	rs2034831	C	Severity	CAV	C	ITGA4	250.41	Impaired fasting glucose	endocrine/metabolic	199	10450	0.00243219	0.203846	1.00244	0.99048	1	0.999999
chrX.15564142.G.A	rs147311723	A	Severity	CAV	A	ACE2	433.31	Transient cerebral ischemia	circulatory system	159	12455	-3.87319	324.744	0.0207919	0.990484	1	0.999999
chrX.15581269.T.C	rs138390800	C	May destabilize ACE2 protein structure	FCP + IP	C	ACE2	687	Symptoms affecting skin	dermatologic	109	11179	-3.86778	324.802	0.0209047	0.990499	1	0.999999
chr21.41470664.C.T	rs61735794	T	Risk factor	CAV	T	TMPRSS2	600	Hyperplasia of prostate	genitourinary	699	11881	0.00242863	0.204045	1.00243	0.990503	1	0.999999
chrX.15564142.G.A	rs147311723	A	Severity	CAV	A	ACE2	433.3	Cerebral ischemia	circulatory system	162	12455	-3.86432	324.744	0.0209771	0.990506	1	0.999999
chr10.36988942.A.G	rs2091431	G	Severity	CAV	A	-	599	Other symptoms/disorders or the urinary system	genitourinary	1237	10592	0.000559823	0.0470866	1.00056	0.990514	1	0.999999
chr3.38894643.C.T	rs33985936	T	Severity	CAV	T	SCN11A	174.1	Breast cancer [female]	neoplasms	465	12375	0.000986899	0.0830275	1.00099	0.990516	1	0.999999
chr4.68840276.G.A	rs115162070	G	Severity	CAV	A	-	442.1	Aortic aneurysm	circulatory system	446	11719	-0.0016919	0.142339	0.99831	0.990516	1	0.999999
chrX.15564142.G.A	rs147311723	A	Severity	CAV	A	ACE2	458	Hypotension	circulatory system	106	12583	-6.34831	535.411	0.00174971	0.99054	1	0.999999
chrX.15564142.G.A	rs147311723	A	Severity	CAV	A	ACE2	701.2	Scar conditions and fibrosis of skin	dermatologic	121	12539	-3.84914	324.745	0.021298	0.990543	1	0.999999
chr17.34252769.A.G	rs1024611	G	Risk factor	CAV	G	CCL2	249	Secondary diabetes mellitus	endocrine/metabolic	167	10578	0.00146087	0.123312	1.00146	0.990548	1	0.999999
chr12.8608014.A.G	rs11613792	A	Severity	CAV	G	AICDA	078	Viral warts & HPV	infectious diseases	273	9912	0.00152458	0.128738	1.00153	0.990551	1	0.999999
chr20.1135233.C.T	rs141024057	T	Severity	CAV	T	PSMF1	585.4	Chronic kidney disease, Stage I or II	genitourinary	113	11805	-6.33537	535.411	0.00177249	0.990559	1	0.999999
chr5.21768177.G.A	-	HLA-A*02:02	Protective	IP	A	HLA-A	782.3	Edema	symptoms	434	11644	0.000853053	0.0720985	1.00085	0.99056	1	0.999999
chr12.47903511.T.C	rs11574018	C	Severity	CAV	C	VDR	286.2	Encounter for long-term (current) use of anticoagulants	hematopoietic	127	12313	-6.16387	520.997	0.0021041	0.990561	1	0.999999
chr4.67963489.G.A	rs6552134	G	Possible functional consequences	FCP + IP	G	TMPRSS11A	272.1	Hyperlipidemia	endocrine/metabolic	3659	8444	-0.0004138	0.0350118	0.999586	0.99057	1	0.999999
chr20.1135233.C.T	rs141024057	T	Severity	CAV	T	PSMF1	362.26	Macular puckering of retina	sense organs	105	12228	-6.32269	535.412	0.00179512	0.990578	1	0.999999
chr21.33252612.A.G	rs2236757	A	Severity	CAV-FE	A	IFNAR2	350.1	Abnormal involuntary movements	neurological	211	11416	-0.00128253	0.108739	0.998718	0.99059	1	0.999999
chr13.102695866.A.G	rs599976	G	Severity	CAV-FE	G	METTL21C	433.2	Occlusion of cerebral arteries	circulatory system	167	12432	-0.00188932	0.16024	0.998112	0.990593	1	0.999999
chr11.14893332.A.G	rs10741657	G	Severity	CAV	A	CYP2R1	697	Sarcoidosis	dermatologic	159	11020	0.00143231	0.121617	1.00143	0.990603	1	0.999999
chr12.47903511.T.C	rs11574018	C	Severity	CAV	C	VDR	452.2	Deep vein thrombosis [DVT]	circulatory system	173	11664	-3.92665	333.634	0.0197096	0.99061	1	0.999999
chr4.186082920.C.T	rs3775291	T	Risk factor; Severity	CAV-FE	T	TLR3	427.1	Paroxysmal tachycardia, unspecified	circulatory system	249	10507	-0.00122554	0.104146	0.998775	0.990611	1	0.999999
chr1.20166359.C.T	rs72663004	T	Severity	CAV	T	PLA2G2C	569	Other disorders of intestine	digestive	229	12350	-0.00221702	0.188443	0.997785	0.990613	1	0.999999
chr9.21206606.C.G	rs28368148	G	Severity	CAV-FE	G	IFNA10	694	Dyschromia and Vitiligo	dermatologic	387	10986	0.004277	0.364679	1.00429	0.990643	1	0.999999
chr1.31151182.G.C	rs12083278	C	Severity	CAV	G	-	689	Disorder of skin and subcutaneous tissue NOS	dermatologic	143	11416	-0.00147866	0.126365	0.998522	0.990664	1	0.999999
chr6.160716758.G.A	rs4252187	A	Potential functional effect on protein	FCP + IP	A	PLG	241.2	Nontoxic multinodular goiter	endocrine/metabolic	244	10073	0.012066	1.03238	1.01214	0.990675	1	0.999999
chr10.43519603.G.T	rs10793436	G	Severity	CAV	T	-	626.1	Irregular menstrual cycle/bleeding	genitourinary	303	10481	0.00105662	0.0904466	1.00106	0.990679	1	0.999999
chr2.195519781.A.G	rs74417002	G	Severity	CAV	G	-	079	Viral infection	infectious diseases	149	10608	0.00423582	0.362612	1.00424	0.99068	1	0.999999
chr8.124324323.T.C	rs72711165	C	Severity	CAV-FE	C	TMEM65	512.9	Other dyspnea	respiratory	931	9129	0.00243565	0.208547	1.00244	0.990682	1	0.999999
chr17.31410594.G.A	rs178840	G	Severity	CAV	A	RAB11FIP4	285.2	Anemia of chronic disease	hematopoietic	161	9859	0.00143852	0.123264	1.00144	0.990689	1	0.999999
chr3.141689849.A.G	rs6440031	G	Severity	CAV	A	LINC02618	296.22	Major depressive disorder	mental disorders	1303	7746	-0.000822476	0.0705276	0.999178	0.990695	1	0.999999
chr1.87162490.C.T	rs10873821	C	Severity	CAV	T	LINC01140	288.1	Decreased white blood cell count	hematopoietic	129	12142	0.00180972	0.155347	1.00181	0.990705	1	0.999999
chrX.15599938.A.G	rs2106809	G	Severity	CAV	G	ACE2	199	Neoplasm of uncertain behavior	neoplasms	152	12155	0.00188942	0.16254	1.00189	0.990725	1	0.999999
chr16.16924042.C.A	rs1453512	A	Severity	CAV	C	-	429	Ill-defined descriptions and complications of heart disease	circulatory system	218	11994	-0.00127369	0.109586	0.998727	0.990727	1	0.999999
chr6.31153649.G.A	rs143334143	A	Severity; Risk factor	CAV-FE	A	CCHCR1	741.2	Stiffness of joint	musculoskeletal	248	12634	0.00179524	0.154508	1.0018	0.990729	1	0.999999
chrX.15564142.G.A	rs147311723	A	Severity	CAV	A	ACE2	433.1	Occlusion and stenosis of precerebral arteries	circulatory system	226	12455	-3.76906	324.744	0.0230738	0.99074	1	0.999999
chr10.130802064.T.G	rs12253652	G	Severity	CAV	G	-	290	Delirium dementia and amnestic and other cognitive disorders	mental disorders	123	12078	0.00235205	0.202837	1.00235	0.990748	1	0.999999
chr8.16932640.T.C	rs118072448	T	Severity	CAV	C	-	427.22	Atrial flutter	circulatory system	156	10201	0.00245331	0.211909	1.00246	0.990763	1	0.999999
chr12.8608014.A.G	rs11613792	A	Severity	CAV	G	AICDA	362.2	Degeneration of macula and posterior pole of retina	sense organs	206	11397	0.0016917	0.146194	1.00169	0.990767	1	0.999999
chr6.52200448.A.G	rs13192246	G	Severity	CAV	A	-	591	Urinary tract infection	genitourinary	481	11553	0.000849014	0.0734114	1.00085	0.990773	1	0.999999
chr4.71762286.C.T	rs113574864	T	Severity	CAV	T	GC	427	Cardiac dysrhythmias	circulatory system	1567	10494	0.00102815	0.0889551	1.00103	0.990778	1	0.999999
chrX.15564142.G.A	rs147311723	A	Severity	CAV	A	ACE2	452.2	Deep vein thrombosis [DVT]	circulatory system	173	11664	-3.75159	324.745	0.0234805	0.990783	1	0.999999
chrX.15599938.A.G	rs2106809	G	Severity	CAV	G	ACE2	721.1	Spondylosis without myelopathy	musculoskeletal	619	11614	-0.000918031	0.0795442	0.999082	0.990792	1	0.999999
chr21.33287378.C.T	rs8178521	T	Severity	CAV-FE	T	IL10RB	425.1	Primary/intrinsic cardiomyopathies	circulatory system	199	12524	-0.00128765	0.111665	0.998713	0.990799	1	0.999999
chr3.148742201.A.C	rs5186	C	Severity	CAV	C	AGTR1	379.2	Disorders of vitreous body	sense organs	255	12088	-0.00114283	0.0991125	0.998858	0.9908	1	0.999999
chrX.15564142.G.A	rs147311723	A	Severity	CAV	A	ACE2	204	Leukemia	neoplasms	112	13040	-6.1588	535.411	0.00211479	0.990822	1	0.999999
chr11.14893332.A.G	rs10741657	G	Severity	CAV	A	CYP2R1	585.34	Chronic Kidney Disease, Stage IV	genitourinary	203	11803	0.00127439	0.110847	1.00128	0.990827	1	0.999999
chr21.41470664.C.T	rs61735794	T	Risk factor	CAV	T	TMPRSS2	475.9	Postnasal drip	respiratory	233	9796	-0.00339851	0.295695	0.996607	0.99083	1	0.999999
chr5.77379593.G.A	rs7715119	A	Severity	CAV-FE	A	PDE8B	244.2	Acquired hypothyroidism	endocrine/metabolic	349	10042	-0.00145511	0.126782	0.998546	0.990843	1	0.999999
chr17.15965007.C.T	rs8081547	T	Risk factor	FCP + IP	T	ADORA2B	270	Disorders of protein plasma/amino-acid transport and metabolism	endocrine/metabolic	130	11873	-0.00169714	0.14788	0.998304	0.990843	1	0.999999
chr17.31410594.G.A	rs178840	G	Severity	CAV	A	RAB11FIP4	496	Chronic airway obstruction	respiratory	490	9656	0.000855956	0.0746153	1.00086	0.990847	1	0.999999
chrX.15581269.T.C	rs138390800	C	May destabilize ACE2 protein structure	FCP + IP	C	ACE2	772.2	Spasm of muscle	symptoms	103	12804	-6.13016	535.419	0.00217623	0.990865	1	0.999999
chr1.206773552.T.C	rs1800896	C	Severity	FCP	C	IL10	715.1	Sacroiliitis NEC	musculoskeletal	111	12358	-0.0015636	0.136837	0.998438	0.990883	1	0.999999
chr10.52771475.C.T	rs1800450	T	Severity	CAV	T	MBL2	246	Other disorders of thyroid	endocrine/metabolic	329	10078	0.00131613	0.115268	1.00132	0.99089	1	0.999999
chr16.3500977.C.G	rs2301762	G	Severity	CAV	G	CLUAP1	245.2	Chronic thyroiditis	endocrine/metabolic	600	9990	0.00163492	0.143193	1.00164	0.99089	1	0.999999
chr16.3500977.C.G	rs2301762	G	Severity	CAV	G	CLUAP1	245.21	Chronic lymphocytic thyroiditis	endocrine/metabolic	600	9990	0.00163492	0.143193	1.00164	0.99089	1	0.999999
chr9.87725456.A.T	rs56952354	A;T	Possible functional consequences	FCP + IP	T	CTSL	687.4	Disturbance of skin sensation	dermatologic	305	11166	-0.00370484	0.324599	0.996302	0.990893	1	0.999999
chr20.1135233.C.T	rs141024057	T	Severity	CAV	T	PSMF1	427.12	Paroxysmal ventricular tachycardia	circulatory system	105	10522	-6.1079	535.411	0.00222521	0.990898	1	0.999999
chr3.126118894.C.T	rs1868132	T	Severity	CAV	T	ALDH1L1	401	Hypertension	circulatory system	3343	9439	-0.000633381	0.0555443	0.999367	0.990902	1	0.999999
chr12.6845711.C.T	rs5443	T	protective	CAV	T	CDCA3	362	Other retinal disorders	sense organs	342	12222	0.000957989	0.0841567	1.00096	0.990918	1	0.999999
chr15.60810211.C.T	rs341419	T	Severity	CAV-FE	T	RORA	470	Septal Deviations/Turbinate Hypertrophy	respiratory	208	9680	-0.00148031	0.130162	0.998521	0.990926	1	0.999999
chr10.52771475.C.T	rs1800450	T	Severity	CAV	T	MBL2	300.11	Generalized anxiety disorder	mental disorders	262	9111	-0.00145902	0.128293	0.998542	0.990926	1	0.999999
chr14.35401887.C.T	rs696	CC genotype	Severity	CAV	T	NFKBIA	704.1	Alopecia	dermatologic	253	12208	-0.00103493	0.0910514	0.998966	0.990931	1	0.999999
chr21.41509390.C.G	rs12626358	G	Possible functional consequences	FCP + IP	G	TMPRSS2	433.31	Transient cerebral ischemia	circulatory system	155	12198	0.00210152	0.185189	1.0021	0.990946	1	0.999999
chr20.1135233.C.T	rs141024057	T	Severity	CAV	T	PSMF1	165	Cancer within the respiratory system	neoplasms	112	13254	-6.06284	535.411	0.00232777	0.990965	1	0.999999
chr9.87726151.C.T	rs41312184	C;T	Possible functional consequences	FCP + IP	T	CTSL	071.1	HIV infection, symptomatic	infectious diseases	551	10616	0.00253921	0.224483	1.00254	0.990975	1	0.999999
chr20.1135233.C.T	rs141024057	T	Severity	CAV	T	PSMF1	165.1	Cancer of bronchus; lung	neoplasms	111	13254	-6.05326	535.412	0.00235018	0.990979	1	0.999999
chr6.31153649.G.A	rs143334143	A	Severity; Risk factor	CAV-FE	A	CCHCR1	743.11	Osteoporosis NOS	musculoskeletal	864	11808	-0.00098232	0.0869558	0.999018	0.990987	1	0.999999
chr10.22439346.T.C	-	HLA-A*02:02	Protective	IP	C	HLA-A	332	Parkinson's disease	neurological	177	11846	-0.00275065	0.243969	0.997253	0.991004	1	0.999999
chrX.15564142.G.A	rs147311723	A	Severity	CAV	A	ACE2	172.1	Melanomas of skin, dx or hx	neoplasms	110	12050	-6.03539	535.412	0.00239257	0.991006	1	0.999999
chr21.41660268.A.T	rs2252109	A	Severity	CAV	T	-	695	Erythematous conditions	dermatologic	308	10008	-0.000929596	0.0825102	0.999071	0.991011	1	0.999999
chr9.133257521.T.TC	rs8176719	TC	Severity; Risk factor	CAV-FE	TC	ABO	840	Sprains and strains	injuries & poisonings	104	12729	-0.00162507	0.144394	0.998376	0.99102	1	0.999999
chr21.41508701.T.G	rs4283504	T	Possible functional consequences	FCP + IP	T	TMPRSS2	610	Benign mammary dysplasias	genitourinary	111	11708	0.00251627	0.223739	1.00252	0.991027	1	0.999999
chr3.61768231.T.A	rs672699	A	Severity	CAV	T	PTPRG	274	Gout and other crystal arthropathies	endocrine/metabolic	269	12978	-0.00120956	0.107612	0.998791	0.991032	1	0.999999
chr21.33287378.C.T	rs8178521	T	Severity	CAV-FE	T	IL10RB	512	Other symptoms of respiratory system	respiratory	2430	8814	-0.000416923	0.0370965	0.999583	0.991033	1	0.999999
chrX.15561454.T.C	rs142017934	C	Severity	CAV	C	ACE2	185	Cancer of prostate	neoplasms	224	11904	-4.89627	435.834	0.0074744	0.991037	1	0.999999
chr12.8608014.A.G	rs11613792	A	Severity	CAV	G	AICDA	479	Other upper respiratory disease	respiratory	356	9132	-0.00125942	0.112122	0.998741	0.991038	1	0.999999
chr5.174562335.T.A	rs2220543	T	Severity	CAV	A	SUMO2P6	245	Thyroiditis	endocrine/metabolic	621	10037	-0.00077959	0.069422	0.999221	0.99104	1	0.999999
chr20.1135233.C.T	rs141024057	T	Severity	CAV	T	PSMF1	204	Leukemia	neoplasms	112	13038	-6.01189	535.411	0.00244945	0.991041	1	0.999999
chr4.111691870.C.T	rs112641600	C	Severity	CAV	T	-	706.8	Other specified diseases of sebaceous glands	dermatologic	110	11855	0.00296366	0.264225	1.00297	0.991051	1	0.999999
chr20.1135233.C.T	rs141024057	T	Severity	CAV	T	PSMF1	364	Corneal opacity and other disorders of cornea	sense organs	108	12283	-6.00376	535.412	0.00246945	0.991053	1	0.999999
chr1.27373964.C.T	rs141300199	T	Severity	CAV	T	FCN3	782.3	Edema	symptoms	445	12348	0.0118537	1.05809	1.01192	0.991062	1	0.999999
chr1.155133406.T.G	rs4971066	G	Risk factor	CAV	G	EFNA1	250.4	Abnormal glucose	endocrine/metabolic	872	10427	-0.000852072	0.0760637	0.999148	0.991062	1	0.999999
chr14.76832814.C.CT	rs34279101	CT	Severity	CAV	CT	LRRC74A	333	Extrapyramidal disease and abnormal movement disorders	neurological	216	11944	-0.0014249	0.127659	0.998576	0.991094	1	0.999999
chr1.46309111.A.G	rs41292543	G	Severity	CAV-FE	G	UQCRH	415.11	Pulmonary embolism and infarction, acute	circulatory system	112	13106	-0.00240959	0.216066	0.997593	0.991102	1	0.999999
chr12.132489230.GC.G	rs56106917	G	Severity	CAV	G	FBRSL1	592.11	Acute cystitis	genitourinary	113	11672	0.00153943	0.138086	1.00154	0.991105	1	0.999999
chr10.89010241.T.C	rs982764	T	Severity	CAV-FE	C	FAS	443	Peripheral vascular disease	circulatory system	429	11828	-0.000884141	0.079375	0.999116	0.991113	1	0.999999
chr12.47879112.A.G	rs2228570	AG genotype	Severity	CAV	A	VDR	327.32	Obstructive sleep apnea	neurological	559	9191	-0.000722907	0.0649063	0.999277	0.991114	1	0.999999
chr12.112919388.G.A	rs10774671	A	Severity (A allele); Protective (G allele)	CAV-FE	G	OAS1	339	Other headache syndromes	neurological	217	12103	-0.00109819	0.0986504	0.998902	0.991118	1	0.999999
chr4.71742666.T.G	rs2282679	G	Severity	CAV	G	GC	433.31	Transient cerebral ischemia	circulatory system	159	12454	-0.00141414	0.127056	0.998587	0.99112	1	0.999999
chr4.5820150.T.C	rs3774881	T	Severity	CAV	C	CRMP1	196	Radiotherapy	neoplasms	113	11608	0.00228508	0.205973	1.00229	0.991148	1	0.999999
chr14.80203237.T.C	rs225014	C	Severity	CAV	C	DIO2	367	Disorders of refraction and accommodation; blindness and low vision	sense organs	309	12255	-0.000933655	0.0841647	0.999067	0.991149	1	0.999999
chr20.1135233.C.T	rs141024057	T	Severity	CAV	T	PSMF1	426.92	Cardiac defibrillator in situ	circulatory system	101	10522	-5.93595	535.412	0.0026427	0.991154	1	0.999999
chr9.133257521.T.TC	rs8176719	TC	Severity; Risk factor	CAV-FE	TC	ABO	340	Migraine	neurological	454	12211	-0.000783508	0.0707255	0.999217	0.991161	1	0.999999
chr4.67910532.T.C	rs9998258	T	Possible functional consequences	FCP + IP	C	TMPRSS11A	706	Diseases of sebaceous glands	dermatologic	431	11988	0.00191227	0.172644	1.00191	0.991163	1	0.999999
chr12.47903511.T.C	rs11574018	C	Severity	CAV	C	VDR	701.2	Scar conditions and fibrosis of skin	dermatologic	121	12539	-3.92641	354.632	0.0197143	0.991166	1	0.999999
chrX.15602217.T.C	rs190509934	C	Protective	CAV	C	ACE2	514.2	Solitary pulmonary nodule	respiratory	389	12450	0.0116078	1.04966	1.01168	0.991177	1	0.999999
chr10.28606315.C.T	rs12773860	T	Severity	CAV	T	WAC	204	Leukemia	neoplasms	110	12759	0.00236406	0.214117	1.00237	0.991191	1	0.999999
chrX.15564142.G.A	rs147311723	A	Severity	CAV	A	ACE2	588	Disorders resulting from impaired renal function	genitourinary	110	11805	-5.91026	535.411	0.00271149	0.991193	1	0.999999
chr4.67910532.T.C	rs9998258	T	Possible functional consequences	FCP + IP	C	TMPRSS11A	772.2	Spasm of muscle	symptoms	103	12790	0.00375607	0.340486	1.00376	0.991198	1	0.999999
chrX.15581269.T.C	rs138390800	C	May destabilize ACE2 protein structure	FCP + IP	C	ACE2	724.2	Disorders of coccyx	musculoskeletal	113	11614	-3.57898	324.775	0.0279043	0.991208	1	0.999999
chr21.41465921.C.T	rs62217525	C	Possible functional consequences	FCP + IP	T	TMPRSS2	411.3	Angina pectoris	circulatory system	192	11368	-0.00246647	0.223871	0.997537	0.99121	1	0.999999
chr4.143999443.G.A	rs7683365	A	Risk factor	FCP + IP	A	GYPB	269	Proteinuria	endocrine/metabolic	220	11077	0.00118051	0.107224	1.00118	0.991216	1	0.999999
chr3.126118894.C.T	rs1868132	T	Severity	CAV	T	ALDH1L1	790.6	Other abnormal blood chemistry	symptoms	956	11335	-0.00090839	0.0825411	0.999092	0.991219	1	0.999999
chr21.41508701.T.G	rs4283504	T	Possible functional consequences	FCP + IP	T	TMPRSS2	070.3	Viral hepatitis C	infectious diseases	597	10276	0.00109754	0.0997939	1.0011	0.991225	1	0.999999
chr3.148742201.A.C	rs5186	C	Severity	CAV	C	AGTR1	250.42	Other abnormal glucose	endocrine/metabolic	716	10592	-0.000688631	0.0627549	0.999312	0.991245	1	0.999999
chr2.195994321.C.T	rs191631470	T	Severity	CAV	T	DNAH7	464	Acute sinusitis	respiratory	165	10619	0.00790452	0.721086	1.00794	0.991254	1	0.999999
chr11.34482745.G.A	rs61882275	G	Severity	CAV	A	ELF5	772.3	Muscle weakness	symptoms	105	12713	-0.00157034	0.143258	0.998431	0.991254	1	0.999999
chr2.113129630.T.C	rs419598	C	Risk factor	CAV	C	IL1RN	728.7	Fasciitis	musculoskeletal	132	10925	-0.00151164	0.13799	0.998489	0.99126	1	0.999999
chr1.155175305.G.A	rs7528026	A	Severity	CAV	A	TRIM46	261.4	Vitamin D deficiency	endocrine/metabolic	2384	9143	-0.00138339	0.126454	0.998618	0.991271	1	0.999999
chr22.24011037.T.C	rs11090305	C	Severity	CAV	C	-	724	Other and unspecified disorders of back	musculoskeletal	181	10785	-0.0014883	0.136196	0.998513	0.991281	1	0.999999
chr5.123497022.T.C	rs62377777	T	Severity	CAV	C	-	250.1	Type 1 diabetes	endocrine/metabolic	199	10558	0.00130574	0.119629	1.00131	0.991291	1	0.999999
chr9.131672331.T.G	rs12551879	G	Severity	CAV	G	RAPGEF1	425	Cardiomyopathy	circulatory system	228	12910	-0.00190404	0.174456	0.998098	0.991292	1	0.999999
chr6.160731787.C.T	rs4252128	T	Potential functional effect on protein	FCP + IP	T	PLG	290	Delirium dementia and amnestic and other cognitive disorders	mental disorders	125	12347	-0.00410807	0.376785	0.9959	0.991301	1	0.999999
chr6.18015216.C.T	rs140247774	T	Severity	CAV	T	-	174.1	Breast cancer [female]	neoplasms	456	12162	-0.00163252	0.149794	0.998369	0.991304	1	0.999999
chr20.1135233.C.T	rs141024057	T	Severity	CAV	T	PSMF1	440	Atherosclerosis	circulatory system	111	11907	-5.82902	535.412	0.00294095	0.991314	1	0.999999
chrX.15581269.T.C	rs138390800	C	May destabilize ACE2 protein structure	FCP + IP	C	ACE2	174.1	Breast cancer [female]	neoplasms	465	12378	-3.52831	324.745	0.0293544	0.991331	1	0.999999
chr7.128938247.T.G	rs10488631	TCTA haplotype	Severity in European-Americans	CAV	G	IRF5	338	Pain	neurological	1055	11172	0.000505078	0.0465389	1.00051	0.991341	1	0.999999
chrX.15581269.T.C	rs138390800	C	May destabilize ACE2 protein structure	FCP + IP	C	ACE2	585.4	Chronic kidney disease, Stage I or II	genitourinary	113	11805	-5.80308	535.419	0.00301826	0.991352	1	0.999999
chr15.90866675.C.T	rs79742014	T	Protective	IP	T	FURIN	250.3	Insulin pump user	endocrine/metabolic	277	10487	0.00258536	0.238539	1.00259	0.991352	1	0.999999
chr7.22728630.G.T	rs2066992	T	Protective	CAV-FE	T	IL6	731	Osteitis deformans and osteopathies associated with other disorders classified elsewhere	musculoskeletal	121	11446	0.00273755	0.253253	1.00274	0.991375	1	0.999999
chr12.47903511.T.C	rs11574018	C	Severity	CAV	C	VDR	364	Corneal opacity and other disorders of cornea	sense organs	108	12285	-5.89638	545.503	0.00274939	0.991376	1	0.999999
chr11.71456403.G.T	rs12785878	G	Severity	CAV	G	NADSYN1	626	Disorders of menstruation and other abnormal bleeding from female genital tract	genitourinary	418	11597	0.000887629	0.0821714	1.00089	0.991381	1	0.999999
chr17.45995618.A.G	rs112572874	G	Risk factor	CAV-FE	G	MAPT	727.1	Synovitis and tenosynovitis	musculoskeletal	147	11004	0.00153378	0.142241	1.00153	0.991397	1	0.999999
chr5.96909661.C.T	rs150892504	T	Severity	CAV	T	ERAP2	250.2	Type 2 diabetes	endocrine/metabolic	1169	10582	-0.00196947	0.182772	0.998032	0.991403	1	0.999999
chr12.47903511.T.C	rs11574018	C	Severity	CAV	C	VDR	172.22	Squamous cell carcinoma	neoplasms	122	12050	-3.67016	340.675	0.0254723	0.991404	1	0.999999
chr6.32623820.T.C	rs9271609	T	Severity	CAV	C	HLA-DQA1	427.8	Sinoatrial node dysfunction (Bradycardia)	circulatory system	124	10517	-0.00166796	0.15483	0.998333	0.991405	1	0.999999
chrX.15564142.G.A	rs147311723	A	Severity	CAV	A	ACE2	433.21	Cerebral artery occlusion, with cerebral infarction	circulatory system	155	12455	-3.49821	324.744	0.0302515	0.991405	1	0.999999
chr1.169597075.C.T	rs6127	T	Severity in males	CAV	C	SELP	425.1	Primary/intrinsic cardiomyopathies	circulatory system	200	12942	-0.00111419	0.103479	0.998886	0.991409	1	0.999999
chr10.52771482.G.A	rs5030737	A	Potential functional effect on protein	FCP + IP	A	MBL2	722.1	Displacement of intervertebral disc	musculoskeletal	223	11600	0.00185996	0.172775	1.00186	0.991411	1	0.999999
chr21.41470664.C.T	rs61735794	T	Risk factor	CAV	T	TMPRSS2	442	Other aneurysm	circulatory system	487	11885	0.00241431	0.224318	1.00242	0.991413	1	0.999999
chr21.41470664.C.T	rs61735794	T	Risk factor	CAV	T	TMPRSS2	580	Nephritis; nephrosis; renal sclerosis	genitourinary	177	11784	-0.00370153	0.343939	0.996305	0.991413	1	0.999999
chrX.15564142.G.A	rs147311723	A	Severity	CAV	A	ACE2	586.4	Stricture/obstruction of ureter	genitourinary	223	11805	-3.4938	324.744	0.0303853	0.991416	1	0.999999
chr17.27263807.T.C	rs60811869	C	Severity	CAV	C	-	555.2	Ulcerative colitis	digestive	278	10188	0.00257183	0.239144	1.00258	0.991419	1	0.999999
chr6.52236941.T.C	rs763780	C	Protective	FCP	C	IL17F	153.3	Malignant neoplasm of rectum, rectosigmoid junction, and anus	neoplasms	218	12056	0.00239959	0.223184	1.0024	0.991422	1	0.999999
chr1.46309111.A.G	rs41292543	G	Severity	CAV-FE	G	UQCRH	496.2	Chronic bronchitis	respiratory	169	10963	-0.00193353	0.179958	0.998068	0.991427	1	0.999999
chr4.25613313.G.A	-	HLA-A*02:02	Protective	IP	A	HLA-A	172.2	Other non-epithelial cancer of skin	neoplasms	428	12034	0.0010018	0.0932851	1.001	0.991432	1	0.999999
chr22.19963748.G.A	rs4680	A	Risk factor	FCP	A	COMT	288	Diseases of white blood cells	hematopoietic	110	12169	-0.00147008	0.136903	0.998531	0.991432	1	0.999999
chr19.50259161.A.G	rs1651553	G	Severity	CAV	A	MYH14	070	Viral hepatitis	infectious diseases	705	10480	0.000672581	0.0626356	1.00067	0.991432	1	0.999999
chr2.45584979.T.C	-	HLA-A*02:02	Protective	IP	C	HLA-A	475.9	Postnasal drip	respiratory	232	9737	-0.00113799	0.105992	0.998863	0.991434	1	0.999999
chr17.27263807.T.C	rs60811869	C	Severity	CAV	C	-	596	Other disorders of bladder	genitourinary	173	12890	0.00320059	0.298165	1.00321	0.991435	1	0.999999
chrX.15564142.G.A	rs147311723	A	Severity	CAV	A	ACE2	433.2	Occlusion of cerebral arteries	circulatory system	168	12455	-3.48351	324.744	0.0306996	0.991441	1	0.999999
chr13.102695866.A.G	rs599976	G	Severity	CAV-FE	G	METTL21C	707.2	Chronic ulcer of leg or foot	dermatologic	128	13058	0.00196791	0.183896	1.00197	0.991462	1	0.999999
chr13.112889041.C.T	rs9577175	T	Severity	CAV	T	ATP11A	272.13	Mixed hyperlipidemia	endocrine/metabolic	838	8521	-0.000680472	0.0636012	0.99932	0.991464	1	0.999999
chr17.27263807.T.C	rs60811869	C	Severity	CAV	C	-	394.2	Mitral valve disease	circulatory system	175	11693	0.00322732	0.301672	1.00323	0.991464	1	0.999999
chrX.15564142.G.A	rs147311723	A	Severity	CAV	A	ACE2	588.2	Secondary hyperparathyroidism (of renal origin)	genitourinary	103	11805	-5.72635	535.411	0.00325894	0.991467	1	0.999999
chrX.15581269.T.C	rs138390800	C	May destabilize ACE2 protein structure	FCP + IP	C	ACE2	275.6	Hypercalcemia	endocrine/metabolic	189	12795	-3.47211	324.762	0.0310514	0.99147	1	0.999999
chr21.41465921.C.T	rs62217525	C	Possible functional consequences	FCP + IP	T	TMPRSS2	071.1	HIV infection, symptomatic	infectious diseases	541	10325	-0.00166532	0.155808	0.998336	0.991472	1	0.999999
chr6.18015216.C.T	rs140247774	T	Severity	CAV	T	-	345.3	Convulsions	neurological	100	11850	0.00323017	0.302241	1.00324	0.991473	1	0.999999
chr2.6013310.G.A	rs73910904	A	Risk factor	CAV	A	-	442	Other aneurysm	circulatory system	487	11909	0.00282217	0.265198	1.00283	0.991509	1	0.999999
chr9.133257521.T.TC	rs8176719	TC	Severity; Risk factor	CAV-FE	TC	ABO	425.1	Primary/intrinsic cardiomyopathies	circulatory system	200	12926	0.00112175	0.105444	1.00112	0.991512	1	0.999999
chr5.132485305.G.A	rs17622656	A	Risk factor	FCP + IP	A	IRF1	317	Alcohol-related disorders	mental disorders	177	11821	0.00119202	0.112098	1.00119	0.991516	1	0.999999
chrX.15602217.T.C	rs190509934	C	Protective	CAV	C	ACE2	278.11	Morbid obesity	endocrine/metabolic	379	10532	0.010986	1.03396	1.01105	0.991523	1	0.999999
chr5.157106730.T.C	rs35960726	C	Severity	CAV	C	HAVCR2	496.2	Chronic bronchitis	respiratory	169	10945	-0.0108573	1.02273	0.989201	0.99153	1	0.999999
chrX.15581269.T.C	rs138390800	C	May destabilize ACE2 protein structure	FCP + IP	C	ACE2	720	Spinal stenosis	musculoskeletal	163	11614	-3.44468	324.757	0.031915	0.991537	1	0.999999
chrX.15564142.G.A	rs147311723	A	Severity	CAV	A	ACE2	585.4	Chronic kidney disease, Stage I or II	genitourinary	113	11805	-5.67686	535.411	0.00342429	0.99154	1	0.999999
chrX.15581269.T.C	rs138390800	C	May destabilize ACE2 protein structure	FCP + IP	C	ACE2	426.2	Atrioventricular [AV] block	circulatory system	110	10523	-5.66969	535.415	0.00344894	0.991551	1	0.999999
chr20.1135233.C.T	rs141024057	T	Severity	CAV	T	PSMF1	426.3	Bundle branch block	circulatory system	122	10522	-5.66927	535.412	0.00345038	0.991552	1	0.999999
chr4.111691870.C.T	rs112641600	C	Severity	CAV	T	-	555	Inflammatory bowel disease and other gastroenteritis and colitis	digestive	599	10101	0.00126612	0.11958	1.00127	0.991552	1	0.999999
chr6.31575324.G.A	rs361525	G	Severity	CAV-FE	A	TNF	433.3	Cerebral ischemia	circulatory system	162	12455	0.00247565	0.234306	1.00248	0.99157	1	0.999999
chr1.109740350.G.T	rs1332018	T	Risk factor; Severity	CAV	G	GSTM3	427.9	Palpitations	circulatory system	602	10522	0.000632711	0.059927	1.00063	0.991576	1	0.999999
chrX.15564142.G.A	rs147311723	A	Severity	CAV	A	ACE2	442	Other aneurysm	circulatory system	487	11909	-3.42403	324.744	0.032581	0.991587	1	0.999999
chr11.26675470.T.G	rs10835056	G	Severity	CAV	T	SLC5A12	495	Asthma	respiratory	1069	10854	0.000529961	0.0503415	1.00053	0.991601	1	0.999999
chr14.80203237.T.C	rs225014	C	Severity	CAV	C	DIO2	345.3	Convulsions	neurological	101	11784	0.00153239	0.145746	1.00153	0.991611	1	0.999999
chr4.67963489.G.A	rs6552134	G	Possible functional consequences	FCP + IP	G	TMPRSS11A	741.2	Stiffness of joint	musculoskeletal	246	12449	0.00109318	0.104024	1.00109	0.991615	1	0.999999
chr12.47903511.T.C	rs11574018	C	Severity	CAV	C	VDR	274.11	Gouty arthropathy	endocrine/metabolic	102	13031	-6.00009	572.152	0.00247852	0.991633	1	0.999999
chrX.15566297.A.G	rs4646179	G	Severity	CAV	G	ACE2	585.32	End stage renal disease	genitourinary	135	11805	-0.0108918	1.04068	0.989167	0.991649	1	0.999999
chr4.71742666.T.G	rs2282679	G	Severity	CAV	G	GC	261.2	Vitamin B-complex deficiencies	endocrine/metabolic	482	9175	-0.000775166	0.0742084	0.999225	0.991666	1	0.999999
chr6.30887474.G.A	rs4618569	AG genotype	Severity	CAV	A	DDR1	362.26	Macular puckering of retina	sense organs	105	12228	0.00177174	0.1698	1.00177	0.991675	1	0.999999
chr11.26675470.T.G	rs10835056	G	Severity	CAV	T	SLC5A12	172.22	Squamous cell carcinoma	neoplasms	122	11923	-0.00151141	0.144881	0.99849	0.991677	1	0.999999
chrX.15564142.G.A	rs147311723	A	Severity	CAV	A	ACE2	364	Corneal opacity and other disorders of cornea	sense organs	108	12285	-5.58525	535.412	0.00375282	0.991677	1	0.999999
chr13.41746691.T.A	rs10507497	A	Severity	CAV-FE	A	VWA8	514.2	Solitary pulmonary nodule	respiratory	389	12396	0.00095022	0.0911707	1.00095	0.991684	1	0.999999
chr20.1135233.C.T	rs141024057	T	Severity	CAV	T	PSMF1	189	Cancer of urinary organs (incl. kidney and bladder)	neoplasms	111	13252	-5.57708	535.412	0.0037836	0.991689	1	0.999999
chr1.155175305.G.A	rs7528026	A	Severity	CAV	A	TRIM46	588	Disorders resulting from impaired renal function	genitourinary	110	11770	-0.00629255	0.604261	0.993727	0.991691	1	0.999999
chr6.147217556.A.G	rs116898161	G	Severity	CAV	G	STXBP5	338	Pain	neurological	1058	11216	0.00125648	0.120813	1.00126	0.991702	1	0.999999
chr14.74952741.A.G	rs2268616	G	Risk factor	CAV	G	PGF	253	Disorders of the pituitary gland and its hypothalamic control	endocrine/metabolic	165	11890	-0.0040438	0.388884	0.995964	0.991703	1	0.999999
chrX.15581269.T.C	rs138390800	C	May destabilize ACE2 protein structure	FCP + IP	C	ACE2	290	Delirium dementia and amnestic and other cognitive disorders	mental disorders	125	12363	-5.56082	535.413	0.00384562	0.991713	1	0.999999
chr17.45714244.T.C	rs113661667	C	Risk factor	CAV-FE	C	LINC02210-CRHR1	291	Other specified nonpsychotic and/or transient mental disorders	mental disorders	100	12356	-0.00180681	0.174072	0.998195	0.991718	1	0.999999
chr6.31575324.G.A	rs361525	G	Severity	CAV-FE	A	TNF	242	Thyrotoxicosis with or without goiter	endocrine/metabolic	245	10088	0.00197318	0.190403	1.00198	0.991732	1	0.999999
chrX.15581269.T.C	rs138390800	C	May destabilize ACE2 protein structure	FCP + IP	C	ACE2	427.8	Sinoatrial node dysfunction (Bradycardia)	circulatory system	124	10523	-5.54394	535.412	0.00391109	0.991738	1	0.999999
chrX.15599938.A.G	rs2106809	G	Severity	CAV	G	ACE2	701.2	Scar conditions and fibrosis of skin	dermatologic	121	12539	-0.00190761	0.184744	0.998094	0.991761	1	0.999999
chr9.21206606.C.G	rs28368148	G	Severity	CAV-FE	G	IFNA10	278.11	Morbid obesity	endocrine/metabolic	378	10501	0.00376971	0.365428	1.00378	0.991769	1	0.999999
chrX.15564142.G.A	rs147311723	A	Severity	CAV	A	ACE2	362.26	Macular puckering of retina	sense organs	105	12230	-5.52175	535.412	0.00399886	0.991771	1	0.999999
chr17.31410594.G.A	rs178840	G	Severity	CAV	A	RAB11FIP4	765	Cervical radiculitis	symptoms	257	10174	0.00101269	0.0982016	1.00101	0.991772	1	0.999999
chrX.15564175.T.C	rs41303171	C	Severity; Risk factor	CAV	C	ACE2	433.2	Occlusion of cerebral arteries	circulatory system	168	12450	0.0047097	0.456923	1.00472	0.991776	1	0.999999
chr5.123497022.T.C	rs62377777	T	Severity	CAV	C	-	426.3	Bundle branch block	circulatory system	122	10486	0.00155794	0.151152	1.00156	0.991776	1	0.999999
chrX.15564142.G.A	rs147311723	A	Severity	CAV	A	ACE2	426.9	Cardiac pacemaker/device in situ	circulatory system	335	10523	-3.34411	324.744	0.0352917	0.991784	1	0.999999
chr4.69615987.C.T	rs7688383	T	Loss of smell and taste	CAV	T	UGT2A1	279.1	Immunity deficiency	endocrine/metabolic	109	12357	-0.00143864	0.139727	0.998562	0.991785	1	0.999999
chr21.41509390.C.G	rs12626358	G	Possible functional consequences	FCP + IP	G	TMPRSS2	228	Hemangioma and lymphangioma, any site	neoplasms	318	12209	-0.00133708	0.129907	0.998664	0.991788	1	0.999999
chr2.162267541.C.T	rs1990760	T	Risk factor; Severity	CAV	C	IFIH1	588	Disorders resulting from impaired renal function	genitourinary	110	11740	0.00147708	0.143778	1.00148	0.991803	1	0.999999
chrX.15581269.T.C	rs138390800	C	May destabilize ACE2 protein structure	FCP + IP	C	ACE2	174.11	Malignant neoplasm of female breast	neoplasms	422	12378	-3.33315	324.746	0.0356806	0.991811	1	0.999999
chr7.22548762.C.T	rs13227460	T	Severity	CAV	T	STEAP1B	300.1	Anxiety disorder	mental disorders	1510	8785	0.000487874	0.0475931	1.00049	0.991821	1	0.999999
chr1.156125675.T.C	rs581342	C	Severity	CAV	C	LMNA	585.34	Chronic Kidney Disease, Stage IV	genitourinary	203	11758	-0.00166256	0.162491	0.998339	0.991836	1	0.999999
chr12.47902438.G.T	rs11574024	T	Severity	CAV	T	VDR	278.11	Morbid obesity	endocrine/metabolic	376	10467	0.00141547	0.138546	1.00142	0.991848	1	0.999999
chr16.78590128.A.G	rs72803978	A	Severity	CAV	G	WWOX	772.2	Spasm of muscle	symptoms	102	12700	-0.00337219	0.330494	0.996633	0.991859	1	0.999999
chr15.60845514.G.A	rs17303202	A	Risk factor; Severity	CAV-FE	A	RORA	735	Acquired foot deformities	musculoskeletal	157	12626	0.00126362	0.123876	1.00126	0.991861	1	0.999999
chr3.27146807.G.A	rs17317135	G	Severity	CAV	A	NEK10	627.2	Symptomatic menopause	genitourinary	147	11158	0.00335001	0.328888	1.00336	0.991873	1	0.999999
chr9.87725456.A.T	rs56952354	A;T	Possible functional consequences	FCP + IP	T	CTSL	172.22	Squamous cell carcinoma	neoplasms	122	12032	0.00523816	0.514522	1.00525	0.991877	1	0.999999
chrX.15581269.T.C	rs138390800	C	May destabilize ACE2 protein structure	FCP + IP	C	ACE2	624.9	stress incontinence, female	genitourinary	103	13078	-5.44805	535.419	0.0043047	0.991881	1	0.999999
chr11.320836.C.T	rs34481144	T	Severity	CAV	T	IFITM3	512.9	Other dyspnea	respiratory	883	8413	0.000543275	0.0534027	1.00054	0.991883	1	0.999999
chr22.49281538.G.A	rs62220604	G	Severity	CAV	A	-	687.1	Rash and other nonspecific skin eruption	dermatologic	443	10414	0.000771595	0.0758468	1.00077	0.991883	1	0.999999
chr5.159315942.T.G	rs3212227	T	Severity	FCP	G	IL12B	250	Diabetes mellitus	endocrine/metabolic	1287	10575	-0.00054676	0.0538489	0.999453	0.991899	1	0.999999
chr1.161544752.A.C	rs396991	C	Severity	CAV-FE	C	FCGR3A	415.1	Acute pulmonary heart disease	circulatory system	106	12255	-0.00148062	0.145833	0.99852	0.991899	1	0.999999
chr7.128938247.T.G	rs10488631	TCTA haplotype	Severity in European-Americans	CAV	G	IRF5	427	Cardiac dysrhythmias	circulatory system	1569	10456	-0.000412871	0.0406751	0.999587	0.991901	1	0.999999
chrX.12885540.A.T	rs179008	T	Severity; Risk factor	CAV	T	TLR7	599.9	Other abnormality of urination	genitourinary	176	10343	0.00170303	0.167955	1.0017	0.99191	1	0.999999
chr13.22495675.AG.A	rs10714879	A	Severity	CAV	AG	-	362.26	Macular puckering of retina	sense organs	102	12042	0.00184462	0.182195	1.00185	0.991922	1	0.999999
chr4.71742666.T.G	rs2282679	G	Severity	CAV	G	GC	276	Disorders of fluid, electrolyte, and acid-base balance	endocrine/metabolic	627	12125	0.000665979	0.0657839	1.00067	0.991923	1	0.999999
chr13.112889041.C.T	rs9577175	T	Severity	CAV	T	ATP11A	550	Abdominal hernia	digestive	565	12485	0.000731594	0.0722825	1.00073	0.991924	1	0.999999
chr22.22210343.A.T	rs5757427	T	Severity	CAV	A	IGLV10-54	433.2	Occlusion of cerebral arteries	circulatory system	102	6825	0.00149662	0.147896	1.0015	0.991926	1	0.999999
chr1.155133406.T.G	rs4971066	G	Risk factor	CAV	G	EFNA1	415.11	Pulmonary embolism and infarction, acute	circulatory system	109	12898	-0.00196698	0.194503	0.998035	0.991931	1	0.999999
chr11.26675470.T.G	rs10835056	G	Severity	CAV	T	SLC5A12	696.42	Psoriatic arthropathy	dermatologic	101	10699	0.0015785	0.156767	1.00158	0.991966	1	0.999999
chr13.112889041.C.T	rs9577175	T	Severity	CAV	T	ATP11A	733	Other disorders of bone and cartilage	musculoskeletal	728	11370	-0.00066993	0.0665382	0.99933	0.991967	1	0.999999
chr12.52726315.TC.T	rs5798227	T	Risk factor	CAV	TC	-	269	Proteinuria	endocrine/metabolic	263	12807	-0.00157882	0.156818	0.998422	0.991967	1	0.999999
chr5.86011821.T.G	rs4424029	G	Severity	CAV	G	-	241.1	Nontoxic uninodular goiter	endocrine/metabolic	472	9986	-0.000704055	0.0699859	0.999296	0.991973	1	0.999999
chr18.6461231.C.G	rs11659676	G	Severity	CAV-FE	G	RPL6P27	136	Other infectious and parasitic diseases	infectious diseases	122	12436	-0.00132941	0.13224	0.998671	0.991979	1	0.999999
chr10.130802064.T.G	rs12253652	G	Severity	CAV	G	-	735	Acquired foot deformities	musculoskeletal	150	12364	0.001833	0.182602	1.00183	0.991991	1	0.999999
chr15.34253720.A.G	rs2705343	G	Severity	CAV-FE	G	SLC12A6	495.2	Asthma with exacerbation	respiratory	224	10574	-0.00122067	0.121674	0.99878	0.991996	1	0.999999
chr14.55263686.C.T	rs10140801	T	Severity	CAV-FE	T	FBXO34-AS1	574	Cholelithiasis and cholecystitis	digestive	151	12910	0.00120818	0.120959	1.00121	0.992031	1	0.999999
chr4.166008836.A.T	rs17047200	TT genotype	Severity (TT genotype)*Conflicting; Risk factor (AA genotype)*Conflicting	CAV	T	TLL1	594.1	Calculus of kidney	genitourinary	349	12465	0.00122126	0.122289	1.00122	0.992032	1	0.999999
chr6.12216733.A.G	rs10755709	A	Severity	CAV	G	-	949	Allergies, other	injuries & poisonings	200	10416	0.0010801	0.108195	1.00108	0.992035	1	0.999999
chr4.24511798.A.G	rs73246461	G	Severity	CAV	G	-	401	Hypertension	circulatory system	3244	9078	0.00041061	0.041166	1.00041	0.992042	1	0.999999
chr9.78543197.A.G	rs7027911	A	Severity	CAV	A	-	357	Inflammatory and toxic neuropathy	neurological	332	12557	0.000798577	0.0801285	1.0008	0.992048	1	0.999999
chr21.41426103.C.A	rs17000900	A	Severity	CAV-FE	A	MX1	300.4	Dysthymic disorder	mental disorders	107	9058	-0.00232067	0.232867	0.997682	0.992049	1	0.999999
chrX.15581269.T.C	rs138390800	C	May destabilize ACE2 protein structure	FCP + IP	C	ACE2	290.1	Dementias	mental disorders	105	12363	-5.33338	535.413	0.00482772	0.992052	1	0.999999
chr5.123497022.T.C	rs62377777	T	Severity	CAV	C	-	447	Other disorders of arteries and arterioles	circulatory system	160	11862	0.00133049	0.133681	1.00133	0.992059	1	0.999999
chrX.15566297.A.G	rs4646179	G	Severity	CAV	G	ACE2	512.8	Cough	respiratory	1151	9136	0.00419028	0.421438	1.0042	0.992067	1	0.999999
chr12.57108399.C.T	rs324011	T	Risk factor; Severity	CAV	T	STAT6	244	Hypothyroidism	endocrine/metabolic	1649	9994	0.000410878	0.0413534	1.00041	0.992073	1	0.999999
chr6.41534945.A.C	rs1886814	C	Severity	CAV-FE	C	FOXP4-AS1	270.3	Disorders of plasma protein metabolism	endocrine/metabolic	105	12794	-0.00331459	0.333825	0.996691	0.992078	1	0.999999
chr9.87724615.A.G	rs3128509	A;G	Possible functional consequences	FCP + IP	A	CTSL	960	Poisoning by antibiotics	injuries & poisonings	158	12354	-0.00117798	0.11886	0.998823	0.992093	1	0.999999
chr17.15965007.C.T	rs8081547	T	Risk factor	FCP + IP	T	ADORA2B	427.8	Sinoatrial node dysfunction (Bradycardia)	circulatory system	119	9701	0.00161231	0.162918	1.00161	0.992104	1	0.999999
chr5.77379593.G.A	rs7715119	A	Severity	CAV-FE	A	PDE8B	306	Other mental disorder	mental disorders	159	9087	-0.00185246	0.1873	0.998149	0.992109	1	0.999999
chr16.3500977.C.G	rs2301762	G	Severity	CAV	G	CLUAP1	960	Poisoning by antibiotics	injuries & poisonings	158	12532	0.0026376	0.26676	1.00264	0.992111	1	0.999999
chr4.25613313.G.A	-	HLA-A*02:02	Protective	IP	A	HLA-A	242.1	Graves' disease	endocrine/metabolic	159	10075	-0.00145616	0.147646	0.998545	0.992131	1	0.999999
chr16.3500977.C.G	rs2301762	G	Severity	CAV	G	CLUAP1	366.2	Senile cataract	sense organs	423	12091	-0.00163039	0.165317	0.998371	0.992131	1	0.999999
chr5.96909661.C.T	rs150892504	T	Severity	CAV	T	ERAP2	279.1	Immunity deficiency	endocrine/metabolic	111	12621	-0.00504171	0.512288	0.994971	0.992148	1	0.999999
chr2.195994321.C.T	rs191631470	T	Severity	CAV	T	DNAH7	395	Heart valve disorders	circulatory system	857	11687	-0.00333943	0.339915	0.996666	0.992161	1	0.999999
chr4.67963489.G.A	rs6552134	G	Possible functional consequences	FCP + IP	G	TMPRSS11A	809	Fracture of unspecified bones	injuries & poisonings	118	12161	0.00142804	0.145384	1.00143	0.992163	1	0.999999
chr17.16948873.A.G	rs34557412	G	Severity	CAV	G	TNFRSF13B	735	Acquired foot deformities	musculoskeletal	155	12612	-0.00996714	1.01499	0.990082	0.992165	1	0.999999
chrX.15564142.G.A	rs147311723	A	Severity	CAV	A	ACE2	270.3	Disorders of plasma protein metabolism	endocrine/metabolic	105	12823	-5.25731	535.412	0.00520928	0.992166	1	0.999999
chr21.41470664.C.T	rs61735794	T	Risk factor	CAV	T	TMPRSS2	427.6	Premature beats	circulatory system	151	10501	0.00353072	0.360003	1.00354	0.992175	1	0.999999
chr7.22728408.A.G	rs2069837	G	Severity	CAV-FE	G	IL6	327.4	Insomnia	neurological	929	10923	0.000794405	0.081067	1.00079	0.992181	1	0.999999
chr4.143999443.G.A	rs7683365	A	Risk factor	FCP + IP	A	GYPB	241	Nontoxic nodular goiter	endocrine/metabolic	601	8741	-0.000662205	0.0676165	0.999338	0.992186	1	0.999999
chr21.33252612.A.G	rs2236757	A	Severity	CAV-FE	A	IFNAR2	596.5	Functional disorders of bladder	genitourinary	140	12350	0.00129393	0.132233	1.00129	0.992193	1	0.999999
chrX.15564142.G.A	rs147311723	A	Severity	CAV	A	ACE2	274.11	Gouty arthropathy	endocrine/metabolic	102	13031	-5.23881	535.412	0.00530655	0.992193	1	0.999999
chr11.88824823.A.G	rs10831496	G	Severity	CAV-FE	G	GRM5	476	Allergic rhinitis	respiratory	975	9808	-0.000520145	0.053186	0.99948	0.992197	1	0.999999
chr1.109740350.G.T	rs1332018	T	Risk factor; Severity	CAV	G	GSTM3	564.1	Irritable Bowel Syndrome	digestive	200	10229	-0.00100126	0.102556	0.998999	0.99221	1	0.999999
chr22.24011037.T.C	rs11090305	C	Severity	CAV	C	-	599	Other symptoms/disorders or the urinary system	genitourinary	1179	9960	0.000560832	0.0574458	1.00056	0.992211	1	0.999999
chr2.127137039.A.G	rs744373	G	Severity	CAV	G	-	414	Other forms of chronic heart disease	circulatory system	138	11664	-0.00132443	0.135845	0.998676	0.992221	1	0.999999
chr3.126118894.C.T	rs1868132	T	Severity	CAV	T	ALDH1L1	573.9	Abnormal serum enzyme levels	digestive	298	11695	-0.00138664	0.142302	0.998614	0.992225	1	0.999999
chrX.15581269.T.C	rs138390800	C	May destabilize ACE2 protein structure	FCP + IP	C	ACE2	722.6	Degeneration of intervertebral disc	musculoskeletal	153	11614	-3.1645	324.766	0.0422352	0.992226	1	0.999999
chrX.15581269.T.C	rs138390800	C	May destabilize ACE2 protein structure	FCP + IP	C	ACE2	496.3	Bronchiectasis	respiratory	123	10964	-5.21606	535.416	0.0054287	0.992227	1	0.999999
chr11.320836.C.T	rs34481144	T	Severity	CAV	T	IFITM3	332	Parkinson's disease	neurological	168	11178	-0.00111766	0.114871	0.998883	0.992237	1	0.999999
chr1.155175305.G.A	rs7528026	A	Severity	CAV	A	TRIM46	261	Vitamin deficiency	endocrine/metabolic	2597	9143	-0.00118532	0.12183	0.998815	0.992237	1	0.999999
chr2.60480453.A.G	rs1123573	A	Severity	CAV-FE	G	BCL11A	798.1	Chronic fatigue syndrome	symptoms	156	10870	-0.00115947	0.119235	0.998841	0.992241	1	0.999999
chr7.117652877.C.G	rs80034486	G	Severity	CAV	G	CFTR	285	Other anemias	hematopoietic	912	11217	-0.0102768	1.05764	0.989776	0.992247	1	0.999999
chr14.72467521.C.T	rs12587980	T	Severity	CAV	T	RGS6	763	Thoracic or lumbosacral neuritis or radiculitis, unspecified	symptoms	668	11535	-0.000592053	0.0609878	0.999408	0.992254	1	0.999999
chr4.143999443.G.A	rs7683365	A	Risk factor	FCP + IP	A	GYPB	250.22	Type 2 diabetes with renal manifestations	endocrine/metabolic	157	9116	0.00122367	0.12615	1.00122	0.992261	1	0.999999
chr19.35687796.G.A	rs77127536	A	Severity	CAV	A	TYMSP2	070	Viral hepatitis	infectious diseases	715	10597	0.00079331	0.0818256	1.00079	0.992265	1	0.999999
chrX.15581269.T.C	rs138390800	C	May destabilize ACE2 protein structure	FCP + IP	C	ACE2	172.22	Squamous cell carcinoma	neoplasms	122	12050	-5.18689	535.425	0.00558936	0.992271	1	0.999999
chr19.50379362.T.C	rs1405655	C	Severity	CAV-FE	C	NR1H2	977	Personal history of allergy to medicinal agents	injuries & poisonings	224	12652	0.000973981	0.100637	1.00097	0.992278	1	0.999999
chr6.158608455.C.T	rs117665206	T	Severity	CAV	T	TMEM181	627.3	Postmenopausal atrophic vaginitis	genitourinary	220	11597	-17.4066	1798.82	2.75692e-08	0.992279	1	0.999999
chr14.102356233.A.G	rs11160678	G	Severity	CAV	G	CINP	078	Viral warts & HPV	infectious diseases	280	10422	-0.00086615	0.0895981	0.999134	0.992287	1	0.999999
chr21.41465921.C.T	rs62217525	C	Possible functional consequences	FCP + IP	T	TMPRSS2	743.1	Osteoporosis	musculoskeletal	872	11485	0.00110706	0.11452	1.00111	0.992287	1	0.999999
chr17.15965007.C.T	rs8081547	T	Risk factor	FCP + IP	T	ADORA2B	949	Allergies, other	injuries & poisonings	198	10131	0.00115393	0.119762	1.00115	0.992312	1	0.999999
chr6.30887474.G.A	rs4618569	AG genotype	Severity	CAV	A	DDR1	585	Renal failure	genitourinary	660	11803	0.000685232	0.0711664	1.00069	0.992318	1	0.999999
chr1.20166359.C.T	rs72663004	T	Severity	CAV	T	PLA2G2C	558	Noninfectious gastroenteritis	digestive	201	10231	0.00187883	0.195221	1.00188	0.992321	1	0.999999
chr6.147217556.A.G	rs116898161	G	Severity	CAV	G	STXBP5	208	Benign neoplasm of colon	neoplasms	361	12303	0.0019699	0.204773	1.00197	0.992325	1	0.999999
chr21.41509390.C.G	rs12626358	G	Possible functional consequences	FCP + IP	G	TMPRSS2	357	Inflammatory and toxic neuropathy	neurological	326	12350	0.0012642	0.131471	1.00126	0.992328	1	0.999999
chrX.15581269.T.C	rs138390800	C	May destabilize ACE2 protein structure	FCP + IP	C	ACE2	189	Cancer of urinary organs (incl. kidney and bladder)	neoplasms	111	13254	-5.1481	535.427	0.00581042	0.992329	1	0.999999
chrX.15581269.T.C	rs138390800	C	May destabilize ACE2 protein structure	FCP + IP	C	ACE2	724.1	Disorders of sacrum	musculoskeletal	123	11614	-3.12105	324.785	0.044111	0.992333	1	0.999999
chr3.61768231.T.A	rs672699	A	Severity	CAV	T	PTPRG	274.1	Gout	endocrine/metabolic	254	12978	0.00106494	0.110835	1.00107	0.992334	1	0.999999
chr17.42362183.A.G	rs744166	G	Risk factor; Severity	CAV	G	STAT3	747	Cardiac and circulatory congenital anomalies	congenital anomalies	156	13139	0.00112224	0.116882	1.00112	0.992339	1	0.999999
chr1.20166359.C.T	rs72663004	T	Severity	CAV	T	PLA2G2C	458	Hypotension	circulatory system	106	12577	-0.00286497	0.298813	0.997139	0.99235	1	0.999999
chr9.21206606.C.G	rs28368148	G	Severity	CAV-FE	G	IFNA10	496	Chronic airway obstruction	respiratory	544	10926	-0.00308145	0.321927	0.996923	0.992363	1	0.999999
chr6.32623820.T.C	rs9271609	T	Severity	CAV	C	HLA-DQA1	433.3	Cerebral ischemia	circulatory system	162	12447	-0.00121981	0.12749	0.998781	0.992366	1	0.999999
chr4.24511798.A.G	rs73246461	G	Severity	CAV	G	-	689	Disorder of skin and subcutaneous tissue NOS	dermatologic	151	12236	-0.00139546	0.145893	0.998606	0.992368	1	0.999999
chr14.72467521.C.T	rs12587980	T	Severity	CAV	T	RGS6	428.1	Congestive heart failure (CHF) NOS	circulatory system	168	12099	0.00114581	0.119795	1.00115	0.992369	1	0.999999
chr21.41507982.C.A	rs75603675	A	Protective*Conflicting; Risk factor*Conflicting; Severity*Conflicting	CAV	A	TMPRSS2	427.2	Atrial fibrillation and flutter	circulatory system	708	10008	0.000591369	0.0618661	1.00059	0.992373	1	0.999999
chr4.5820150.T.C	rs3774881	T	Severity	CAV	C	CRMP1	256.4	Polycystic ovaries	endocrine/metabolic	117	11451	0.00196981	0.206359	1.00197	0.992384	1	0.999999
chr1.230710048.A.G	rs699	G	Severity	CAV	G	AGT	592.11	Acute cystitis	genitourinary	113	11704	0.00131023	0.137291	1.00131	0.992386	1	0.999999
chr2.60480453.A.G	rs1123573	A	Severity	CAV-FE	G	BCL11A	401.1	Essential hypertension	circulatory system	3323	9457	-0.000318982	0.0334503	0.999681	0.992392	1	0.999999
chr9.87725456.A.T	rs56952354	A;T	Possible functional consequences	FCP + IP	T	CTSL	335	Multiple sclerosis	neurological	190	12045	-0.00397177	0.41657	0.996036	0.992393	1	0.999999
chr1.155175305.G.A	rs7528026	A	Severity	CAV	A	TRIM46	452.2	Deep vein thrombosis [DVT]	circulatory system	173	11627	-0.00375735	0.394742	0.99625	0.992405	1	0.999999
chrX.15564667.C.T	rs2074192	T	Severity (T allele); Severity for males > 50 y.o (T allele); Protective (C allele); Protective (CT genotype)	CAV	T	ACE2	764	Sciatica	symptoms	275	11477	0.000948314	0.0997099	1.00095	0.992412	1	0.999999
chr8.97128242.T.C	rs7817272	C	Severity	CAV	C	CPQ	743.1	Osteoporosis	musculoskeletal	887	11790	0.000641684	0.0674828	1.00064	0.992413	1	0.999999
chr4.111691870.C.T	rs112641600	C	Severity	CAV	T	-	296	Mood disorders	mental disorders	1675	9001	-0.000680898	0.0718882	0.999319	0.992443	1	0.999999
chrX.15564142.G.A	rs147311723	A	Severity	CAV	A	ACE2	428.1	Congestive heart failure (CHF) NOS	circulatory system	168	12162	-3.07585	324.744	0.0461504	0.992443	1	0.999999
chrX.15564142.G.A	rs147311723	A	Severity	CAV	A	ACE2	411.2	Myocardial infarction	circulatory system	115	11680	-5.0672	535.411	0.00630002	0.992449	1	0.999999
chrX.15581269.T.C	rs138390800	C	May destabilize ACE2 protein structure	FCP + IP	C	ACE2	433.31	Transient cerebral ischemia	circulatory system	159	12455	-3.07204	324.758	0.0463267	0.992453	1	0.999999
chr2.195994321.C.T	rs191631470	T	Severity	CAV	T	DNAH7	687.1	Rash and other nonspecific skin eruption	dermatologic	462	11119	0.00398419	0.421649	1.00399	0.992461	1	0.999999
chrX.15599938.A.G	rs2106809	G	Severity	CAV	G	ACE2	743.1	Osteoporosis	musculoskeletal	887	11808	-0.000640658	0.0678175	0.99936	0.992463	1	0.999999
chr4.188627868.CTCT.C	rs1734523522	C	Severity	CAV	C	LINC01060	697	Sarcoidosis	dermatologic	159	10918	-0.00220424	0.233573	0.997798	0.99247	1	0.999999
chr9.131672331.T.G	rs12551879	G	Severity	CAV	G	RAPGEF1	704	Diseases of hair and hair follicles	dermatologic	318	12211	0.00139088	0.147525	1.00139	0.992478	1	0.999999
chr21.41465921.C.T	rs62217525	C	Possible functional consequences	FCP + IP	T	TMPRSS2	272.11	Hypercholesterolemia	endocrine/metabolic	1594	8341	0.000847217	0.0900813	1.00085	0.992496	1	0.999999
chr1.3081749.G.A	rs12745140	A	Severity	CAV	A	PRDM16	473	Diseases of the larynx and vocal cords	respiratory	263	9503	-0.00141252	0.150432	0.998588	0.992508	1	0.999999
chr6.158608455.C.T	rs117665206	T	Severity	CAV	T	TMEM181	626.11	Absent or infrequent menstruation	genitourinary	141	11597	-16.8047	1791.67	5.03268e-08	0.992516	1	0.999999
chr10.52340585.A.T	rs1441121	T	Severity	CAV	A	-	366	Cataract	sense organs	633	11541	0.000584749	0.0624296	1.00058	0.992527	1	0.999999
chr4.44416575.T.C	rs35540967	C	Severity	CAV	C	KCTD8	274.1	Gout	endocrine/metabolic	251	12975	-0.00149176	0.159526	0.998509	0.992539	1	0.999999
chr3.126118894.C.T	rs1868132	T	Severity	CAV	T	ALDH1L1	288.1	Decreased white blood cell count	hematopoietic	130	12145	0.00198204	0.212079	1.00198	0.992543	1	0.999999
chr22.43928847.C.G	rs738409	G	Protective*Conflicting; Severity*Conflicting	CAV	G	PNPLA3	454	Varicose veins	circulatory system	240	11434	-0.00103604	0.110876	0.998965	0.992545	1	0.999999
chr20.1135233.C.T	rs141024057	T	Severity	CAV	T	PSMF1	274.11	Gouty arthropathy	endocrine/metabolic	102	13029	-5.00278	535.412	0.00671922	0.992545	1	0.999999
chr12.47902438.G.T	rs11574024	T	Severity	CAV	T	VDR	290	Delirium dementia and amnestic and other cognitive disorders	mental disorders	125	12286	-0.00237684	0.254494	0.997626	0.992548	1	0.999999
chr20.1135233.C.T	rs141024057	T	Severity	CAV	T	PSMF1	731	Osteitis deformans and osteopathies associated with other disorders classified elsewhere	musculoskeletal	121	11452	-4.99874	535.412	0.00674642	0.992551	1	0.999999
chr2.6013310.G.A	rs73910904	A	Risk factor	CAV	A	-	687	Symptoms affecting skin	dermatologic	109	11179	-0.00476435	0.510498	0.995247	0.992554	1	0.999999
chr5.159315942.T.G	rs3212227	T	Severity	FCP	G	IL12B	571	Chronic liver disease and cirrhosis	digestive	620	11698	0.000677138	0.0725806	1.00068	0.992556	1	0.999999
chrX.15561454.T.C	rs142017934	C	Severity	CAV	C	ACE2	696.42	Psoriatic arthropathy	dermatologic	101	10805	-4.02091	431.775	0.0179366	0.99257	1	0.999999
chr21.41660268.A.T	rs2252109	A	Severity	CAV	T	-	250.25	Diabetes type 2 with peripheral circulatory disorders	endocrine/metabolic	121	9624	-0.00123161	0.132283	0.998769	0.992571	1	0.999999
chrX.15600835.T.C	rs4646116	C	Risk factor	FCP + IP	C	ACE2	796	Elevated prostate specific antigen [PSA]	genitourinary	238	11897	-16.997	1826.37	4.15222e-08	0.992575	1	0.999999
chrX.15581269.T.C	rs138390800	C	May destabilize ACE2 protein structure	FCP + IP	C	ACE2	433.3	Cerebral ischemia	circulatory system	162	12455	-3.01749	324.758	0.048924	0.992587	1	0.999999
chr5.124614711.G.T	rs4240376	G	Severity	CAV	T	-	530.13	Barrett's esophagus	digestive	150	10849	0.00127443	0.137246	1.00128	0.992591	1	0.999999
chr3.126118894.C.T	rs1868132	T	Severity	CAV	T	ALDH1L1	429.3	Symptoms involving cardiovascular system	circulatory system	148	12133	0.00185734	0.200152	1.00186	0.992596	1	0.999999
chr5.180810828.C.T	rs113791144	T	Severity	CAV	T	-	530.13	Barrett's esophagus	digestive	150	10847	-0.00214683	0.23138	0.997855	0.992597	1	0.999999
chr1.154454494.A.C	rs2228145	A	Risk factor	CAV	C	IL6R	443	Peripheral vascular disease	circulatory system	429	11872	0.000674401	0.0727628	1.00067	0.992605	1	0.999999
chr15.60902209.A.G	rs4774377	G	Risk factor	CAV-FE	G	RORA	313.1	Attention deficit hyperactivity disorder	mental disorders	134	12581	0.001143	0.123388	1.00114	0.992609	1	0.999999
chrX.15596127.G.T	rs146598386	T	Severity	CAV	T	ACE2	741.2	Stiffness of joint	musculoskeletal	247	12614	0.00424716	0.458758	1.00426	0.992613	1	0.999999
chr9.87725456.A.T	rs56952354	A;T	Possible functional consequences	FCP + IP	T	CTSL	696.41	Psoriasis vulgaris	dermatologic	267	10788	-0.00315261	0.340833	0.996852	0.99262	1	0.999999
chrX.15564142.G.A	rs147311723	A	Severity	CAV	A	ACE2	250.25	Diabetes type 2 with peripheral circulatory disorders	endocrine/metabolic	129	10598	-4.94594	535.411	0.0071122	0.99263	1	0.999999
chr6.41534945.A.C	rs1886814	C	Severity	CAV-FE	C	FOXP4-AS1	078	Viral warts & HPV	infectious diseases	290	10602	-0.00216133	0.23397	0.997841	0.99263	1	0.999999
chrX.15564142.G.A	rs147311723	A	Severity	CAV	A	ACE2	443.7	Peripheral angiopathy in diseases classified elsewhere	circulatory system	101	11909	-4.94302	535.411	0.00713305	0.992634	1	0.999999
chr17.15965007.C.T	rs8081547	T	Risk factor	FCP + IP	T	ADORA2B	721.1	Spondylosis without myelopathy	musculoskeletal	590	10726	-0.000657206	0.0711907	0.999343	0.992634	1	0.999999
chr6.30887474.G.A	rs4618569	AG genotype	Severity	CAV	A	DDR1	626	Disorders of menstruation and other abnormal bleeding from female genital tract	genitourinary	418	11597	-0.000824864	0.089361	0.999175	0.992635	1	0.999999
chr21.41465921.C.T	rs62217525	C	Possible functional consequences	FCP + IP	T	TMPRSS2	296.1	Bipolar	mental disorders	225	8885	0.00194958	0.211252	1.00195	0.992637	1	0.999999
chr10.52771482.G.A	rs5030737	A	Potential functional effect on protein	FCP + IP	A	MBL2	228.1	Hemangioma of skin and subcutaneous tissue	neoplasms	277	12448	0.00142769	0.154878	1.00143	0.992645	1	0.999999
chr21.41660268.A.T	rs2252109	A	Severity	CAV	T	-	261.4	Vitamin D deficiency	endocrine/metabolic	2216	8308	-0.000322634	0.0350808	0.999677	0.992662	1	0.999999
chr1.12207235.C.T	rs3397	T	Severity	CAV-FE	C	TNFRSF1B	585.34	Chronic Kidney Disease, Stage IV	genitourinary	162	8330	0.00110151	0.119771	1.0011	0.992662	1	0.999999
chr12.47879112.A.G	rs2228570	AG genotype	Severity	CAV	A	VDR	610	Benign mammary dysplasias	genitourinary	106	10215	-0.00131639	0.143303	0.998684	0.992671	1	0.999999
chrX.15581269.T.C	rs138390800	C	May destabilize ACE2 protein structure	FCP + IP	C	ACE2	199	Neoplasm of uncertain behavior	neoplasms	152	12155	-2.98297	324.792	0.0506421	0.992672	1	0.999999
chr17.45995618.A.G	rs112572874	G	Risk factor	CAV-FE	G	MAPT	401.1	Essential hypertension	circulatory system	3321	9452	-0.00035557	0.0387334	0.999644	0.992676	1	0.999999
chr12.57108399.C.T	rs324011	T	Risk factor; Severity	CAV	T	STAT6	695.3	Rosacea	dermatologic	149	10921	0.00113222	0.123553	1.00113	0.992688	1	0.999999
chr11.26675470.T.G	rs10835056	G	Severity	CAV	T	SLC5A12	475	Chronic sinusitis	respiratory	631	9723	-0.000594187	0.0648432	0.999406	0.992689	1	0.999999
chr1.155066988.C.T	rs114301457	T	Severity	CAV	T	EFNA4	428.3	Heart failure with reduced EF [Systolic or combined heart failure]	circulatory system	231	12141	0.00943956	1.03118	1.00948	0.992696	1	0.999999
chr3.146517122.G.A	rs343320	A	Severity	CAV-FE	A	PLSCR1	395.2	Nonrheumatic aortic valve disorders	circulatory system	457	11632	0.00113833	0.124359	1.00114	0.992697	1	0.999999
chr21.41426103.C.A	rs17000900	A	Severity	CAV-FE	A	MX1	654	Other and unspecified complications of birth; puerperium affecting management of mother	pregnancy complications	187	13029	0.00161402	0.176421	1.00162	0.992701	1	0.999999
chr11.71456403.G.T	rs12785878	G	Severity	CAV	G	NADSYN1	427.2	Atrial fibrillation and flutter	circulatory system	723	10521	0.000595399	0.0651251	1.0006	0.992706	1	0.999999
chr1.35908500.C.T	rs2765013	C	Severity	CAV	T	AGO1	246	Other disorders of thyroid	endocrine/metabolic	329	10044	0.00122392	0.133914	1.00122	0.992708	1	0.999999
chr12.112919388.G.A	rs10774671	A	Severity (A allele); Protective (G allele)	CAV-FE	G	OAS1	288	Diseases of white blood cells	hematopoietic	107	12046	-0.00127653	0.139743	0.998724	0.992712	1	0.999999
chr13.73984368.C.T	rs12871414	C	Severity	CAV	T	KLF12	577	Diseases of pancreas	digestive	150	12879	-0.00125248	0.137256	0.998748	0.992719	1	0.999999
chr1.46309111.A.G	rs41292543	G	Severity	CAV-FE	G	UQCRH	227	Benign neoplasm of other endocrine glands and related structures	neoplasms	137	12932	-0.00179427	0.196658	0.998207	0.99272	1	0.999999
chr16.3500977.C.G	rs2301762	G	Severity	CAV	G	CLUAP1	357	Inflammatory and toxic neuropathy	neurological	328	12485	0.00167998	0.184393	1.00168	0.992731	1	0.999999
chr20.23046984.T.C	rs1042580	C	Severity	CAV	C	THBD	497	Bronchitis	respiratory	209	10947	-0.000928742	0.101983	0.999072	0.992734	1	0.999999
chr14.80203237.T.C	rs225014	C	Severity	CAV	C	DIO2	255	Disorders of adrenal glands	endocrine/metabolic	168	11709	0.00102756	0.112927	1.00103	0.99274	1	0.999999
chr21.41464802.A.G	rs462574	A	Possible functional consequences	FCP + IP	A	TMPRSS2	483	Acute bronchitis and bronchiolitis	respiratory	136	12036	0.0031598	0.347317	1.00316	0.992741	1	0.999999
chr1.196673103.G.A	rs800292	A	Severity	CAV	A	CFH	772.3	Muscle weakness	symptoms	105	12783	0.00148926	0.163804	1.00149	0.992746	1	0.999999
chr3.148742201.A.C	rs5186	C	Severity	CAV	C	AGTR1	706.2	Sebaceous cyst	dermatologic	111	11994	0.00134628	0.149087	1.00135	0.992795	1	0.999999
chr15.90866675.C.T	rs79742014	T	Protective	IP	T	FURIN	250.41	Impaired fasting glucose	endocrine/metabolic	200	10487	-0.00251757	0.279182	0.997486	0.992805	1	0.999999
chr7.117642566.G.A	rs77010898	A	Severity	CAV	A	CFTR	339	Other headache syndromes	neurological	218	12228	-0.00656036	0.728033	0.993461	0.99281	1	0.999999
chr10.98166813.G.T	rs10786398	T	Severity	CAV	T	R3HCC1L	365	Glaucoma	sense organs	368	12113	0.000752462	0.0835082	1.00075	0.992811	1	0.999999
chr4.25613313.G.A	-	HLA-A*02:02	Protective	IP	A	HLA-A	619	Noninflammatory female genital disorders	genitourinary	252	12604	0.00108655	0.120636	1.00109	0.992814	1	0.999999
chr1.196673103.G.A	rs800292	A	Severity	CAV	A	CFH	427	Cardiac dysrhythmias	circulatory system	1569	10506	-0.000423864	0.0470987	0.999576	0.99282	1	0.999999
chr17.45995618.A.G	rs112572874	G	Risk factor	CAV-FE	G	MAPT	256.4	Polycystic ovaries	endocrine/metabolic	127	11971	-0.00140092	0.155909	0.9986	0.992831	1	0.999999
chr6.41534945.A.C	rs1886814	C	Severity	CAV-FE	C	FOXP4-AS1	600	Hyperplasia of prostate	genitourinary	698	11876	0.00139166	0.154995	1.00139	0.992836	1	0.999999
chr17.15965007.C.T	rs8081547	T	Risk factor	FCP + IP	T	ADORA2B	172.2	Other non-epithelial cancer of skin	neoplasms	412	11123	0.000757014	0.0843231	1.00076	0.992837	1	0.999999
chr1.161509955.A.G	rs1801274	G	Severity	CAV	G	FCGR2A	433.31	Transient cerebral ischemia	circulatory system	153	11924	-0.00106969	0.119169	0.998931	0.992838	1	0.999999
chr2.6013310.G.A	rs73910904	A	Risk factor	CAV	A	-	411.2	Myocardial infarction	circulatory system	115	11680	-0.00464029	0.51727	0.99537	0.992842	1	0.999999
chrX.15581269.T.C	rs138390800	C	May destabilize ACE2 protein structure	FCP + IP	C	ACE2	165.1	Cancer of bronchus; lung	neoplasms	111	13256	-4.79644	535.419	0.0082591	0.992852	1	0.999999
chr9.21131628.G.C	rs12236000	G	Severity	CAV	C	-	726	Peripheral enthesopathies and allied syndromes	musculoskeletal	633	10935	-0.000977409	0.109255	0.999023	0.992862	1	0.999999
chrX.15581269.T.C	rs138390800	C	May destabilize ACE2 protein structure	FCP + IP	C	ACE2	374	Other disorders of eyelids	sense organs	117	11977	-2.90335	324.781	0.0548393	0.992867	1	0.999999
chr10.52771482.G.A	rs5030737	A	Potential functional effect on protein	FCP + IP	A	MBL2	619	Noninflammatory female genital disorders	genitourinary	252	12604	-0.00149274	0.167096	0.998508	0.992872	1	0.999999
chrX.15581269.T.C	rs138390800	C	May destabilize ACE2 protein structure	FCP + IP	C	ACE2	165	Cancer within the respiratory system	neoplasms	112	13256	-4.77555	535.419	0.00843347	0.992884	1	0.999999
chrX.15600835.T.C	rs4646116	C	Risk factor	FCP + IP	C	ACE2	740.1	Osteoarthritis; localized	musculoskeletal	860	11519	0.00270284	0.303286	1.00271	0.992889	1	0.999999
chrX.15561454.T.C	rs142017934	C	Severity	CAV	C	ACE2	840	Sprains and strains	injuries & poisonings	104	12753	-3.34166	375.536	0.0353783	0.9929	1	0.999999
chrX.15564142.G.A	rs147311723	A	Severity	CAV	A	ACE2	426.92	Cardiac defibrillator in situ	circulatory system	101	10523	-4.76142	535.412	0.00855346	0.992904	1	0.999999
chr9.131672331.T.G	rs12551879	G	Severity	CAV	G	RAPGEF1	605	Erectile dysfunction [ED]	genitourinary	496	11563	0.00112646	0.126668	1.00113	0.992905	1	0.999999
chr6.12216733.A.G	rs10755709	A	Severity	CAV	G	-	364	Corneal opacity and other disorders of cornea	sense organs	104	11667	0.00131553	0.148103	1.00132	0.992913	1	0.999999
chrX.15564142.G.A	rs147311723	A	Severity	CAV	A	ACE2	427.22	Atrial flutter	circulatory system	157	10523	-2.87846	324.744	0.0562213	0.992928	1	0.999999
chr1.20166359.C.T	rs72663004	T	Severity	CAV	T	PLA2G2C	367	Disorders of refraction and accommodation; blindness and low vision	sense organs	314	12543	-0.00140725	0.158984	0.998594	0.992938	1	0.999999
chrX.15600835.T.C	rs4646116	C	Risk factor	FCP + IP	C	ACE2	271.3	Intestinal disaccharidase deficiencies and disaccharide malabsorption	endocrine/metabolic	717	12315	0.00282747	0.319991	1.00283	0.99295	1	0.999999
chr17.42362183.A.G	rs744166	G	Risk factor; Severity	CAV	G	STAT3	428.4	Heart failure with preserved EF [Diastolic heart failure]	circulatory system	147	12154	0.00108782	0.123118	1.00109	0.99295	1	0.999999
chr4.111691870.C.T	rs112641600	C	Severity	CAV	T	-	783	Fever of unknown origin	symptoms	163	12663	0.00190215	0.215489	1.0019	0.992957	1	0.999999
chr1.20166359.C.T	rs72663004	T	Severity	CAV	T	PLA2G2C	350.2	Abnormality of gait	neurological	589	11976	-0.00112743	0.127725	0.998873	0.992957	1	0.999999
chr17.49863303.C.T	rs77534576	T	Severity	CAV	T	-	569	Other disorders of intestine	digestive	229	12339	-0.00245248	0.278057	0.997551	0.992963	1	0.999999
chr9.4329170.T.C	rs3895472	C	Severity	CAV	T	GLIS3	610	Benign mammary dysplasias	genitourinary	114	11807	0.00222938	0.253485	1.00223	0.992983	1	0.999999
chr6.31572536.A.G	rs909253	G	Risk factor	CAV	G	TNF	588	Disorders resulting from impaired renal function	genitourinary	110	11805	-0.00144919	0.164794	0.998552	0.992984	1	0.999999
chr14.35401887.C.T	rs696	CC genotype	Severity	CAV	T	NFKBIA	386	Vertiginous syndromes and other disorders of vestibular system	sense organs	120	11993	0.00116593	0.132635	1.00117	0.992986	1	0.999999
chr17.8109899.C.T	rs151256885	T	Severity	CAV	T	ALOXE3	619.4	Noninflammatory disorders of vagina	genitourinary	119	12608	-16.5989	1890.33	6.18308e-08	0.992994	1	0.999999
chr22.49281538.G.A	rs62220604	G	Severity	CAV	A	-	427.8	Sinoatrial node dysfunction (Bradycardia)	circulatory system	119	9775	0.00135004	0.153861	1.00135	0.992999	1	0.999999
chr6.32623820.T.C	rs9271609	T	Severity	CAV	C	HLA-DQA1	600	Hyperplasia of prostate	genitourinary	699	11897	-0.000605378	0.0690563	0.999395	0.993005	1	0.999999
chr4.107694523.TG.T	rs70947091	T	Severity	CAV-FE	T	PAPSS1	389.1	Sensorineural hearing loss	sense organs	343	12009	-0.000765543	0.087394	0.999235	0.993011	1	0.999999
chr4.111691870.C.T	rs112641600	C	Severity	CAV	T	-	456	Chronic venous insufficiency [CVI]	circulatory system	223	11523	0.00161838	0.184813	1.00162	0.993013	1	0.999999
chrX.15581269.T.C	rs138390800	C	May destabilize ACE2 protein structure	FCP + IP	C	ACE2	172.1	Melanomas of skin, dx or hx	neoplasms	110	12050	-4.68283	535.436	0.00925276	0.993022	1	0.999999
chr4.24511798.A.G	rs73246461	G	Severity	CAV	G	-	153	Colorectal cancer	neoplasms	262	11590	-0.000982632	0.112426	0.999018	0.993026	1	0.999999
chr8.124324323.T.C	rs72711165	C	Severity	CAV-FE	C	TMEM65	274.1	Gout	endocrine/metabolic	254	13023	-0.00342027	0.391517	0.996586	0.99303	1	0.999999
chr21.41507982.C.A	rs75603675	A	Protective*Conflicting; Risk factor*Conflicting; Severity*Conflicting	CAV	A	TMPRSS2	249	Secondary diabetes mellitus	endocrine/metabolic	163	10095	0.00100875	0.115567	1.00101	0.993036	1	0.999999
chr14.76832814.C.CT	rs34279101	CT	Severity	CAV	CT	LRRC74A	250.4	Abnormal glucose	endocrine/metabolic	885	10484	-0.000587866	0.067361	0.999412	0.993037	1	0.999999
chr14.55263686.C.T	rs10140801	T	Severity	CAV-FE	T	FBXO34-AS1	611	Abnormal findings on mammogram or breast exam	genitourinary	394	12062	0.000682104	0.0782201	1.00068	0.993042	1	0.999999
chr6.158608455.C.T	rs117665206	T	Severity	CAV	T	TMEM181	614.5	Inflammatory disease of cervix, vagina, and vulva	genitourinary	124	12948	-0.00621961	0.713753	0.9938	0.993047	1	0.999999
chr20.1135233.C.T	rs141024057	T	Severity	CAV	T	PSMF1	588	Disorders resulting from impaired renal function	genitourinary	110	11805	-4.65134	535.412	0.00954877	0.993069	1	0.999999
chr4.143996657.T.C	rs6840234	C	Protective	FCP + IP	T	GYPB	350	Abnormal movement	neurological	585	9563	0.0005582	0.0643234	1.00056	0.993076	1	0.999999
chr4.5820150.T.C	rs3774881	T	Severity	CAV	C	CRMP1	727.1	Synovitis and tenosynovitis	musculoskeletal	143	10518	0.0015734	0.181393	1.00157	0.993079	1	0.999999
chr3.148742201.A.C	rs5186	C	Severity	CAV	C	AGTR1	261	Vitamin deficiency	endocrine/metabolic	2602	9170	0.000311305	0.0359245	1.00031	0.993086	1	0.999999
chr12.112919388.G.A	rs10774671	A	Severity (A allele); Protective (G allele)	CAV-FE	G	OAS1	605	Erectile dysfunction [ED]	genitourinary	493	11480	-0.000606424	0.0701183	0.999394	0.9931	1	0.999999
chr1.155133406.T.G	rs4971066	G	Risk factor	CAV	G	EFNA1	427.9	Palpitations	circulatory system	594	10351	-0.000740513	0.0856318	0.99926	0.9931	1	0.999999
chr5.180810828.C.T	rs113791144	T	Severity	CAV	T	-	079	Viral infection	infectious diseases	149	10617	-0.00199732	0.230997	0.998005	0.993101	1	0.999999
chr4.67964168.T.A	rs720009	A	Possible functional consequences	FCP + IP	A	TMPRSS11A	601	Inflammatory diseases of prostate	genitourinary	118	11889	-17.4917	2025.81	2.53205e-08	0.993111	1	0.999999
chr3.146517122.G.A	rs343320	A	Severity	CAV-FE	A	PLSCR1	532	Dysphagia	digestive	231	10749	0.00149308	0.172997	1.00149	0.993114	1	0.999999
chr9.21206606.C.G	rs28368148	G	Severity	CAV-FE	G	IFNA10	260	Protein-calorie malnutrition	endocrine/metabolic	250	9143	-0.00403696	0.468346	0.995971	0.993123	1	0.999999
chr19.31533051.C.A	rs8105499	C	Severity	CAV	A	LINC02841	721	Spondylosis and allied disorders	musculoskeletal	651	11234	0.000525289	0.0610496	1.00053	0.993135	1	0.999999
chr16.78590128.A.G	rs72803978	A	Severity	CAV	G	WWOX	800	Fracture of lower limb	injuries & poisonings	112	12247	-0.00285178	0.332059	0.997152	0.993148	1	0.999999
chr22.19963748.G.A	rs4680	A	Risk factor	FCP	A	COMT	698	Pruritus and related conditions	dermatologic	182	12888	0.000914927	0.106612	1.00092	0.993153	1	0.999999
chr16.78590128.A.G	rs72803978	A	Severity	CAV	G	WWOX	459	Other disorders of circulatory system	circulatory system	234	12486	-0.00188999	0.220439	0.998112	0.993159	1	0.999999
chr15.90879313.T.C	rs8039305	C	Risk factor	CAV-FE	C	FURIN	721	Spondylosis and allied disorders	musculoskeletal	653	11083	0.000499044	0.0582427	1.0005	0.993164	1	0.999999
chr19.31533051.C.A	rs8105499	C	Severity	CAV	A	LINC02841	351	Other peripheral nerve disorders	neurological	277	12074	0.000786687	0.0918738	1.00079	0.993168	1	0.999999
chr16.57636629.G.A	rs7499679	A	Severity	CAV	A	ADGRG1	350.1	Abnormal involuntary movements	neurological	213	11807	-0.00103358	0.120745	0.998967	0.99317	1	0.999999
chr12.8058591.T.C	rs7842	C	Risk factor; Severity	CAV	C	C3AR1	809	Fracture of unspecified bones	injuries & poisonings	118	12329	-0.00123299	0.14416	0.998768	0.993176	1	0.999999
chr16.78590128.A.G	rs72803978	A	Severity	CAV	G	WWOX	386.9	Dizziness and giddiness (Light-headedness and vertigo)	sense organs	552	11947	-0.00129377	0.151303	0.998707	0.993177	1	0.999999
chr9.131672331.T.G	rs12551879	G	Severity	CAV	G	RAPGEF1	418	Nonspecific chest pain	circulatory system	774	11511	-0.000835235	0.0976953	0.999165	0.993179	1	0.999999
chr12.52726315.TC.T	rs5798227	T	Risk factor	CAV	TC	-	276.14	Hypopotassemia	endocrine/metabolic	128	12110	0.00189803	0.222168	1.0019	0.993184	1	0.999999
chr11.320772.A.G	rs12252	G	Severity; Risk factor	CAV	G	IFITM3	367.1	Myopia	sense organs	127	12419	-0.0021109	0.247255	0.997891	0.993188	1	0.999999
chr13.23084699.A.G	rs1984162	G	Severity	CAV	G	-	550.5	Ventral hernia	digestive	137	12537	-0.00116177	0.13644	0.998839	0.993206	1	0.999999
chr4.69615987.C.T	rs7688383	T	Loss of smell and taste	CAV	T	UGT2A1	722	Intervertebral disc disorders	musculoskeletal	410	11343	-0.000624165	0.0734139	0.999376	0.993216	1	0.999999
chr20.1135233.C.T	rs141024057	T	Severity	CAV	T	PSMF1	290	Delirium dementia and amnestic and other cognitive disorders	mental disorders	125	12361	-4.54516	535.412	0.0106185	0.993227	1	0.999999
chr2.167953627.G.A	rs7595310	A	Severity	CAV-FE	A	STK39	798.1	Chronic fatigue syndrome	symptoms	153	10712	0.00122335	0.144367	1.00122	0.993239	1	0.999999
chr19.35687796.G.A	rs77127536	A	Severity	CAV	A	TYMSP2	690	Erythematosquamous dermatosis	dermatologic	154	10994	0.0014185	0.167397	1.00142	0.993239	1	0.999999
chr19.35687796.G.A	rs77127536	A	Severity	CAV	A	TYMSP2	690.1	Seborrheic dermatitis	dermatologic	154	10994	0.0014185	0.167397	1.00142	0.993239	1	0.999999
chr15.60902209.A.G	rs4774377	G	Risk factor	CAV-FE	G	RORA	272.11	Hypercholesterolemia	endocrine/metabolic	1584	8253	-0.000356089	0.0421308	0.999644	0.993256	1	0.999999
chr1.90742957.A.C	rs2166172	C	Severity	CAV-FE	C	-	250.22	Type 2 diabetes with renal manifestations	endocrine/metabolic	181	10508	0.000945724	0.11192	1.00095	0.993258	1	0.999999
chr4.166008836.A.T	rs17047200	TT genotype	Severity (TT genotype)*Conflicting; Risk factor (AA genotype)*Conflicting	CAV	T	TLL1	386	Vertiginous syndromes and other disorders of vestibular system	sense organs	119	11744	0.00181156	0.214762	1.00181	0.99327	1	0.999999
chrX.15561454.T.C	rs142017934	C	Severity	CAV	C	ACE2	256	Ovarian dysfunction	endocrine/metabolic	140	11984	-3.96767	471.035	0.0189175	0.993279	1	0.999999
chr17.16948873.A.G	rs34557412	G	Severity	CAV	G	TNFRSF13B	112	Candidiasis	infectious diseases	175	11967	0.00851923	1.01432	1.00856	0.993299	1	0.999999
chr3.101705614.T.C	rs11919389	C	Risk factor	CAV	C	PDCL3P4	611	Abnormal findings on mammogram or breast exam	genitourinary	395	12092	-0.00066258	0.0788976	0.999338	0.993299	1	0.999999
chrX.15596127.G.T	rs146598386	T	Severity	CAV	T	ACE2	300.12	Agorophobia, social phobia, and panic disorder	mental disorders	101	9110	0.00604642	0.72071	1.00606	0.993306	1	0.999999
chr7.117642566.G.A	rs77010898	A	Severity	CAV	A	CFTR	555.1	Regional enteritis	digestive	366	10225	0.00505115	0.602363	1.00506	0.993309	1	0.999999
chr13.33129529.C.G	rs34425674	G	Risk factor	CAV	G	STARD13	313	Pervasive developmental disorders	mental disorders	182	12970	-0.00285448	0.34046	0.99715	0.99331	1	0.999999
chr4.67910532.T.C	rs9998258	T	Possible functional consequences	FCP + IP	C	TMPRSS11A	250.24	Type 2 diabetes with neurological manifestations	endocrine/metabolic	173	10586	0.00232842	0.278083	1.00233	0.993319	1	0.999999
chr15.60902209.A.G	rs4774377	G	Risk factor	CAV-FE	G	RORA	475	Chronic sinusitis	respiratory	621	9456	-0.000490379	0.0586406	0.99951	0.993328	1	0.999999
chr3.38894643.C.T	rs33985936	T	Severity	CAV	T	SCN11A	614	Inflammatory diseases of female pelvic organs	genitourinary	135	12947	-0.00122601	0.147028	0.998775	0.993347	1	0.999999
chrX.15564142.G.A	rs147311723	A	Severity	CAV	A	ACE2	442.1	Aortic aneurysm	circulatory system	449	11909	-2.70717	324.744	0.0667251	0.993349	1	0.999999
chr12.52726315.TC.T	rs5798227	T	Risk factor	CAV	TC	-	626	Disorders of menstruation and other abnormal bleeding from female genital tract	genitourinary	418	11584	-0.00106606	0.127972	0.998935	0.993353	1	0.999999
chr11.88824823.A.G	rs10831496	G	Severity	CAV-FE	G	GRM5	709	Diffuse diseases of connective tissue	dermatologic	160	10868	0.00103207	0.1241	1.00103	0.993365	1	0.999999
chr1.87162490.C.T	rs10873821	C	Severity	CAV	T	LINC01140	578	Gastrointestinal hemorrhage	digestive	379	12055	-0.000765979	0.0921345	0.999234	0.993367	1	0.999999
chr11.611919.C.G	rs702966	C	Severity in African-Americans	CAV	G	PHRF1	473.4	Voice disturbance	respiratory	223	9814	-0.000854121	0.103026	0.999146	0.993385	1	0.999999
chr10.22439346.T.C	-	HLA-A*02:02	Protective	IP	C	HLA-A	480	Pneumonia	respiratory	341	11867	-0.00146448	0.176709	0.998537	0.993388	1	0.999999
chr13.33129529.C.G	rs34425674	G	Risk factor	CAV	G	STARD13	054	Herpes simplex	infectious diseases	355	10565	-0.0020638	0.249103	0.997938	0.99339	1	0.999999
chr17.27660155.T.C	rs117217714	C	Severity	CAV	C	NOS2P1	610	Benign mammary dysplasias	genitourinary	115	12108	-16.652	2010.07	5.8634e-08	0.99339	1	0.999999
chr4.25613313.G.A	-	HLA-A*02:02	Protective	IP	A	HLA-A	345.3	Convulsions	neurological	102	12049	-0.00154671	0.186819	0.998454	0.993394	1	0.999999
chr6.6924962.A.C	rs6933436	C	Severity	CAV	C	-	565	Anal and rectal conditions	digestive	388	12051	-0.000647992	0.0782818	0.999352	0.993395	1	0.999999
chr19.50379362.T.C	rs1405655	C	Severity	CAV-FE	C	NR1H2	626.1	Irregular menstrual cycle/bleeding	genitourinary	330	11597	-0.000723094	0.0873615	0.999277	0.993396	1	0.999999
chr9.30504351.C.T	rs17775810	TT genotype	Protective	CAV	T	LINC01242	244.4	Hypothyroidism NOS	endocrine/metabolic	1285	9910	0.000432171	0.0522153	1.00043	0.993396	1	0.999999
chrX.15564667.C.T	rs2074192	T	Severity (T allele); Severity for males > 50 y.o (T allele); Protective (C allele); Protective (CT genotype)	CAV	T	ACE2	172.22	Squamous cell carcinoma	neoplasms	122	11930	-0.00128595	0.15537	0.998715	0.993396	1	0.999999
chr4.67910402.G.A	rs4860265	G	Possible functional consequences	FCP + IP	G	TMPRSS11A	199	Neoplasm of uncertain behavior	neoplasms	146	11880	-0.00104013	0.12571	0.99896	0.993398	1	0.999999
chr3.149000300.G.T	rs76488148	T	Severity	CAV	T	GYG1	960	Poisoning by antibiotics	injuries & poisonings	158	12576	-0.00181519	0.219677	0.998186	0.993407	1	0.999999
chrX.15581269.T.C	rs138390800	C	May destabilize ACE2 protein structure	FCP + IP	C	ACE2	204	Leukemia	neoplasms	112	13040	-4.39315	535.425	0.0123618	0.993453	1	0.999999
chrX.15564142.G.A	rs147311723	A	Severity	CAV	A	ACE2	189	Cancer of urinary organs (incl. kidney and bladder)	neoplasms	111	13254	-4.38398	535.412	0.0124756	0.993467	1	0.999999
chr1.155175305.G.A	rs7528026	A	Severity	CAV	A	TRIM46	949	Allergies, other	injuries & poisonings	213	10939	0.00299097	0.365371	1.003	0.993469	1	0.999999
chr15.60845514.G.A	rs17303202	A	Risk factor; Severity	CAV-FE	A	RORA	427.11	Paroxysmal supraventricular tachycardia	circulatory system	155	10509	-0.00103827	0.126908	0.998962	0.993472	1	0.999999
chr16.78590128.A.G	rs72803978	A	Severity	CAV	G	WWOX	250.41	Impaired fasting glucose	endocrine/metabolic	200	10512	0.00198488	0.242637	1.00199	0.993473	1	0.999999
chr5.157106730.T.C	rs35960726	C	Severity	CAV	C	HAVCR2	585.32	End stage renal disease	genitourinary	134	11785	0.0083316	1.01878	1.00837	0.993475	1	0.999999
chr2.195994321.C.T	rs191631470	T	Severity	CAV	T	DNAH7	599.3	Dysuria	genitourinary	318	10686	0.0042067	0.515436	1.00422	0.993488	1	0.999999
chr1.35908500.C.T	rs2765013	C	Severity	CAV	T	AGO1	270	Disorders of protein plasma/amino-acid transport and metabolism	endocrine/metabolic	135	12769	0.00162366	0.199389	1.00162	0.993503	1	0.999999
chr4.111691870.C.T	rs112641600	C	Severity	CAV	T	-	497	Bronchitis	respiratory	208	10827	0.00158763	0.195041	1.00159	0.993505	1	0.999999
chr4.111691870.C.T	rs112641600	C	Severity	CAV	T	-	555.2	Ulcerative colitis	digestive	275	10101	-0.00139219	0.17144	0.998609	0.993521	1	0.999999
chr20.50172836.A.G	rs6122883	G	Severity	CAV-FE	G	LINC01273	269	Proteinuria	endocrine/metabolic	261	12645	0.000774638	0.0955818	1.00077	0.993534	1	0.999999
chr15.60902209.A.G	rs4774377	G	Risk factor	CAV-FE	G	RORA	571.51	Cirrhosis of liver without mention of alcohol	digestive	246	11301	-0.000751627	0.0927483	0.999249	0.993534	1	0.999999
chr3.141689849.A.G	rs6440031	G	Severity	CAV	A	LINC02618	339	Other headache syndromes	neurological	186	10437	0.00142549	0.176098	1.00143	0.993541	1	0.999999
chr19.39248147.C.T	rs12979860	C	Severity (C allele)*Conflicting; Risk factor (T allele)*Conflicting	CAV	T	IFNL4	550	Abdominal hernia	digestive	568	12575	-0.000529054	0.0654271	0.999471	0.993548	1	0.999999
chr1.155133406.T.G	rs4971066	G	Risk factor	CAV	G	EFNA1	313.1	Attention deficit hyperactivity disorder	mental disorders	138	12834	0.00143837	0.177962	1.00144	0.993551	1	0.999999
chr20.1135233.C.T	rs141024057	T	Severity	CAV	T	PSMF1	588.2	Secondary hyperparathyroidism (of renal origin)	genitourinary	103	11805	-4.32549	535.412	0.0132271	0.993554	1	0.999999
chr19.39248147.C.T	rs12979860	C	Severity (C allele)*Conflicting; Risk factor (T allele)*Conflicting	CAV	T	IFNL4	555	Inflammatory bowel disease and other gastroenteritis and colitis	digestive	606	10229	0.000512181	0.0634115	1.00051	0.993555	1	0.999999
chr3.126118894.C.T	rs1868132	T	Severity	CAV	T	ALDH1L1	401.1	Essential hypertension	circulatory system	3318	9439	0.000449117	0.0556602	1.00045	0.993562	1	0.999999
chr13.73984368.C.T	rs12871414	C	Severity	CAV	T	KLF12	770	Myalgia and myositis unspecified	symptoms	121	12925	-0.0012255	0.152046	0.998775	0.993569	1	0.999999
chr16.85959043.C.T	rs12444486	C	Severity in African-Americans	CAV	C	-	300.4	Dysthymic disorder	mental disorders	104	8747	0.00115419	0.143309	1.00115	0.993574	1	0.999999
chr5.1211624.A.G	rs76067074	G	Severity	CAV-FE	G	SLC6A19	573	Other disorders of liver	digestive	103	11314	-0.00265165	0.329461	0.997352	0.993578	1	0.999999
chr1.154454494.A.C	rs2228145	A	Risk factor	CAV	C	IL6R	788	Syncope and collapse	symptoms	299	12688	0.000690107	0.0857852	1.00069	0.993581	1	0.999999
chr15.33615902.C.T	rs12593288	C	Severity	CAV	T	RYR3	241.1	Nontoxic uninodular goiter	endocrine/metabolic	476	10013	-0.000714265	0.0890511	0.999286	0.9936	1	0.999999
chr12.57108399.C.T	rs324011	T	Risk factor; Severity	CAV	T	STAT6	426.3	Bundle branch block	circulatory system	122	10416	-0.00111232	0.138711	0.998888	0.993602	1	0.999999
chr16.16924042.C.A	rs1453512	A	Severity	CAV	C	-	173	Neoplasm of uncertain behavior of skin	neoplasms	306	11889	-0.000741597	0.0924899	0.999259	0.993603	1	0.999999
chr9.30504351.C.T	rs17775810	TT genotype	Protective	CAV	T	LINC01242	949	Allergies, other	injuries & poisonings	210	10782	-0.000972237	0.121346	0.999028	0.993607	1	0.999999
chr1.155066988.C.T	rs114301457	T	Severity	CAV	T	EFNA4	369	Infection of the eye	sense organs	192	11956	0.00811451	1.01346	1.00815	0.993612	1	0.999999
chr12.52726315.TC.T	rs5798227	T	Risk factor	CAV	TC	-	327.3	Sleep apnea	neurological	718	10907	-0.000789819	0.0986821	0.99921	0.993614	1	0.999999
chr2.195994321.C.T	rs191631470	T	Severity	CAV	T	DNAH7	614.52	Vaginitis and vulvovaginitis	genitourinary	107	12889	-16.4481	2056.67	7.18946e-08	0.993619	1	0.999999
chr2.191909428.G.A	rs147509469	A	Risk factor for females	CAV	A	CAVIN2-AS1	550.5	Ventral hernia	digestive	137	12527	0.00309869	0.387729	1.0031	0.993623	1	0.999999
chr15.60845514.G.A	rs17303202	A	Risk factor; Severity	CAV-FE	A	RORA	195	Cancer, suspected or other	neoplasms	159	12132	0.000989614	0.123853	1.00099	0.993625	1	0.999999
chr21.41465040.G.A	rs17001042	A	Possible functional consequences	FCP + IP	A	TMPRSS2	426.91	Cardiac pacemaker in situ	circulatory system	204	10519	-0.00838204	1.04959	0.991653	0.993628	1	0.999999
chr3.27146807.G.A	rs17317135	G	Severity	CAV	A	NEK10	592	Cystitis and urethritis	genitourinary	155	11251	-0.00247723	0.310443	0.997526	0.993633	1	0.999999
chr4.25613313.G.A	-	HLA-A*02:02	Protective	IP	A	HLA-A	394.2	Mitral valve disease	circulatory system	175	11731	-0.00113538	0.142324	0.998865	0.993635	1	0.999999
chr22.43928847.C.G	rs738409	G	Protective*Conflicting; Severity*Conflicting	CAV	G	PNPLA3	280.1	Iron deficiency anemias, unspecified or not due to blood loss	hematopoietic	353	10982	-0.000736391	0.0924064	0.999264	0.993642	1	0.999999
chr9.87725456.A.T	rs56952354	A;T	Possible functional consequences	FCP + IP	T	CTSL	571.5	Other chronic nonalcoholic liver disease	digestive	575	11702	-0.00199372	0.250337	0.998008	0.993646	1	0.999999
chr4.25613313.G.A	-	HLA-A*02:02	Protective	IP	A	HLA-A	428.4	Heart failure with preserved EF [Diastolic heart failure]	circulatory system	147	12147	0.00123511	0.155095	1.00124	0.993646	1	0.999999
chr5.32750877.T.C	rs1173773	C	Protective	CAV	C	NPR3	078	Viral warts & HPV	infectious diseases	286	10583	-0.000715452	0.0899865	0.999285	0.993656	1	0.999999
chr1.161509955.A.G	rs1801274	G	Severity	CAV	G	FCGR2A	090	Sexually transmitted infections (not HIV or hepatitis)	infectious diseases	248	12477	0.000740051	0.0931925	1.00074	0.993664	1	0.999999
chr21.33287378.C.T	rs8178521	T	Severity	CAV-FE	T	IL10RB	174	Breast cancer	neoplasms	458	11973	0.000600471	0.0758989	1.0006	0.993688	1	0.999999
chrX.12888602.G.A	rs147244662	A	Severity; Severity for males	CAV-FE	A	TLR7	427.21	Atrial fibrillation	circulatory system	693	10516	0.00506182	0.639819	1.00507	0.993688	1	0.999999
chrX.15581269.T.C	rs138390800	C	May destabilize ACE2 protein structure	FCP + IP	C	ACE2	747	Cardiac and circulatory congenital anomalies	congenital anomalies	156	13151	-2.56264	324.818	0.0771012	0.993705	1	0.999999
chr2.162044379.C.T	rs3788979	T	Risk factor	CAV	T	DPP4	272.13	Mixed hyperlipidemia	endocrine/metabolic	827	8345	-0.000727831	0.092353	0.999272	0.993712	1	0.999999
chr15.60902209.A.G	rs4774377	G	Risk factor	CAV-FE	G	RORA	172.21	Basal cell carcinoma	neoplasms	217	11601	0.000776181	0.0985468	1.00078	0.993716	1	0.999999
chr2.167953627.G.A	rs7595310	A	Severity	CAV-FE	A	STK39	785	Abdominal pain	symptoms	1003	10641	0.00046585	0.0591501	1.00047	0.993716	1	0.999999
chr2.216660263.A.C	rs2270360	A	Severity	CAV	C	IGFBP2	727	Other disorders of synovium, tendon, and bursa	musculoskeletal	274	9496	-0.000752297	0.0958889	0.999248	0.99374	1	0.999999
chrX.15564142.G.A	rs147311723	A	Severity	CAV	A	ACE2	731	Osteitis deformans and osteopathies associated with other disorders classified elsewhere	musculoskeletal	121	11454	-4.19875	535.412	0.0150144	0.993743	1	0.999999
chr2.195994321.C.T	rs191631470	T	Severity	CAV	T	DNAH7	174.1	Breast cancer [female]	neoplasms	463	12320	-0.00343313	0.437831	0.996573	0.993744	1	0.999999
chr12.47902438.G.T	rs11574024	T	Severity	CAV	T	VDR	687.1	Rash and other nonspecific skin eruption	dermatologic	458	11110	0.000989577	0.126406	1.00099	0.993754	1	0.999999
chrX.15600835.T.C	rs4646116	C	Risk factor	FCP + IP	C	ACE2	601	Inflammatory diseases of prostate	genitourinary	118	11897	0.00803339	1.02753	1.00807	0.993762	1	0.999999
chr1.161544752.A.C	rs396991	C	Severity	CAV-FE	C	FCGR3A	939	Atopic/contact dermatitis due to other or unspecified	dermatologic	574	10242	0.000504065	0.0645075	1.0005	0.993765	1	0.999999
chr20.1135233.C.T	rs141024057	T	Severity	CAV	T	PSMF1	290.1	Dementias	mental disorders	105	12361	-4.17635	535.412	0.0153545	0.993776	1	0.999999
chr21.41508701.T.G	rs4283504	T	Possible functional consequences	FCP + IP	T	TMPRSS2	496	Chronic airway obstruction	respiratory	538	10585	-0.000820501	0.105432	0.99918	0.993791	1	0.999999
chr14.74952741.A.G	rs2268616	G	Risk factor	CAV	G	PGF	465.2	Acute pharyngitis	respiratory	285	10593	0.00224378	0.289443	1.00225	0.993815	1	0.999999
chr8.73355963.T.C	rs2010843	C	Severity	CAV	T	RDH10-AS1	338	Pain	neurological	1042	11024	0.000360298	0.0465654	1.00036	0.993826	1	0.999999
chr3.157438240.A.G	rs1840680	AG genotype)	Protective	CAV	A	PTX3	706.2	Sebaceous cyst	dermatologic	109	11987	-0.00106682	0.137947	0.998934	0.99383	1	0.999999
chr2.162044379.C.T	rs3788979	T	Risk factor	CAV	T	DPP4	479	Other upper respiratory disease	respiratory	363	9562	0.000961508	0.124385	1.00096	0.993832	1	0.999999
chr17.16948873.A.G	rs34557412	G	Severity	CAV	G	TNFRSF13B	428	Congestive heart failure; nonhypertensive	circulatory system	419	12126	0.00488838	0.633114	1.0049	0.993839	1	0.999999
chrX.15581269.T.C	rs138390800	C	May destabilize ACE2 protein structure	FCP + IP	C	ACE2	433.2	Occlusion of cerebral arteries	circulatory system	168	12455	-2.50661	324.76	0.0815439	0.993842	1	0.999999
chrX.15599938.A.G	rs2106809	G	Severity	CAV	G	ACE2	174	Breast cancer	neoplasms	470	12378	0.000645235	0.083912	1.00065	0.993865	1	0.999999
chr3.148742201.A.C	rs5186	C	Severity	CAV	C	AGTR1	193	Thyroid cancer	neoplasms	247	12925	-0.000774366	0.100715	0.999226	0.993865	1	0.999999
chrX.15581269.T.C	rs138390800	C	May destabilize ACE2 protein structure	FCP + IP	C	ACE2	433.21	Cerebral artery occlusion, with cerebral infarction	circulatory system	155	12455	-2.49509	324.76	0.0824886	0.99387	1	0.999999
chr11.320772.A.G	rs12252	G	Severity; Risk factor	CAV	G	IFITM3	313.1	Attention deficit hyperactivity disorder	mental disorders	138	12910	-0.0019146	0.249504	0.998087	0.993877	1	0.999999
chr22.43928847.C.G	rs738409	G	Protective*Conflicting; Severity*Conflicting	CAV	G	PNPLA3	189	Cancer of urinary organs (incl. kidney and bladder)	neoplasms	111	12989	0.00124637	0.163456	1.00125	0.993916	1	0.999999
chrX.15587729.C.T	rs4646140	T	Severity	CAV	T	ACE2	279.7	Other immunological findings	endocrine/metabolic	381	12639	0.00595512	0.781463	1.00597	0.99392	1	0.999999
chr2.162044379.C.T	rs3788979	T	Risk factor	CAV	T	DPP4	949	Allergies, other	injuries & poisonings	210	10688	0.00125991	0.165684	1.00126	0.993933	1	0.999999
chr1.155133406.T.G	rs4971066	G	Risk factor	CAV	G	EFNA1	269	Proteinuria	endocrine/metabolic	257	12617	-0.000985117	0.129694	0.999015	0.99394	1	0.999999
chr14.76832814.C.CT	rs34279101	CT	Severity	CAV	CT	LRRC74A	681.5	Cellulitis and abscess of leg, except foot	dermatologic	152	12081	-0.00114215	0.150578	0.998859	0.993948	1	0.999999
chr4.186082920.C.T	rs3775291	T	Risk factor; Severity	CAV-FE	T	TLR3	696.4	Psoriasis	dermatologic	310	10791	0.000695061	0.0919242	1.0007	0.993967	1	0.999999
chr6.31153649.G.A	rs143334143	A	Severity; Risk factor	CAV-FE	A	CCHCR1	697	Sarcoidosis	dermatologic	159	11023	0.00141456	0.18715	1.00142	0.993969	1	0.999999
chr2.112913801.G.T	rs3811046	T	Risk factor	CAV	G	IL37	599.5	Frequency of urination and polyuria	genitourinary	768	10735	-0.000452714	0.059904	0.999547	0.99397	1	0.999999
chr9.21206606.C.G	rs28368148	G	Severity	CAV-FE	G	IFNA10	070.2	Viral hepatitis B	infectious diseases	101	10585	0.00548096	0.725319	1.0055	0.993971	1	0.999999
chr4.111691870.C.T	rs112641600	C	Severity	CAV	T	-	724.2	Disorders of coccyx	musculoskeletal	112	11472	-0.00198897	0.263222	0.998013	0.993971	1	0.999999
chr5.124614711.G.T	rs4240376	G	Severity	CAV	T	-	275	Disorders of mineral metabolism	endocrine/metabolic	322	12790	0.000709787	0.09401	1.00071	0.993976	1	0.999999
chr11.14893332.A.G	rs10741657	G	Severity	CAV	A	CYP2R1	497	Bronchitis	respiratory	209	10961	-0.000815661	0.108072	0.999185	0.993978	1	0.999999
chr7.22548762.C.T	rs13227460	T	Severity	CAV	T	STEAP1B	300	Anxiety disorders	mental disorders	1631	8785	-0.000347121	0.0460121	0.999653	0.993981	1	0.999999
chr19.50259161.A.G	rs1651553	G	Severity	CAV	A	MYH14	286	Coagulation defects	hematopoietic	204	12141	-0.000830861	0.110275	0.999169	0.993988	1	0.999999
chr19.50259161.A.G	rs1651553	G	Severity	CAV	A	MYH14	696.41	Psoriasis vulgaris	dermatologic	266	10646	0.000726557	0.0966792	1.00073	0.994004	1	0.999999
chr10.8988345.A.T	rs71481792	A	Severity	CAV	T	-	442.1	Aortic aneurysm	circulatory system	440	11607	-0.000633459	0.0844669	0.999367	0.994016	1	0.999999
chr4.143996657.T.C	rs6840234	C	Protective	FCP + IP	T	GYPB	593	Hematuria	genitourinary	241	9332	0.000725227	0.0968015	1.00073	0.994022	1	0.999999
chr4.71742666.T.G	rs2282679	G	Severity	CAV	G	GC	253	Disorders of the pituitary gland and its hypothalamic control	endocrine/metabolic	165	11983	-0.000923446	0.123282	0.999077	0.994024	1	0.999999
chr2.195994321.C.T	rs191631470	T	Severity	CAV	T	DNAH7	783	Fever of unknown origin	symptoms	165	12751	0.00538514	0.719003	1.0054	0.994024	1	0.999999
chrX.15564175.T.C	rs41303171	C	Severity; Risk factor	CAV	C	ACE2	389	Hearing loss	sense organs	549	12175	-0.00194934	0.260759	0.998053	0.994035	1	0.999999
chr6.41534945.A.C	rs1886814	C	Severity	CAV-FE	C	FOXP4-AS1	627.2	Symptomatic menopause	genitourinary	152	11577	-0.00225902	0.302244	0.997744	0.994037	1	0.999999
chr7.117642566.G.A	rs77010898	A	Severity	CAV	A	CFTR	250.41	Impaired fasting glucose	endocrine/metabolic	201	10592	-0.00549682	0.735747	0.994518	0.994039	1	0.999999
chr8.97128242.T.C	rs7817272	C	Severity	CAV	C	CPQ	193	Thyroid cancer	neoplasms	246	12914	-0.000872102	0.116759	0.999128	0.99404	1	0.999999
chr5.124614711.G.T	rs4240376	G	Severity	CAV	T	-	255	Disorders of adrenal glands	endocrine/metabolic	174	11979	0.00094492	0.126792	1.00095	0.994054	1	0.999999
chrX.15587729.C.T	rs4646140	T	Severity	CAV	T	ACE2	350	Abnormal movement	neurological	763	11982	0.0056489	0.757993	1.00566	0.994054	1	0.999999
chr4.69615987.C.T	rs7688383	T	Loss of smell and taste	CAV	T	UGT2A1	366	Cataract	sense organs	651	11930	-0.000451492	0.060657	0.999549	0.994061	1	0.999999
chr6.18015216.C.T	rs140247774	T	Severity	CAV	T	-	389.1	Sensorineural hearing loss	sense organs	343	11958	0.00123663	0.16655	1.00124	0.994076	1	0.999999
chr19.35687796.G.A	rs77127536	A	Severity	CAV	A	TYMSP2	394	Rheumatic disease of the heart valves	circulatory system	242	11714	-0.00100783	0.135963	0.998993	0.994086	1	0.999999
chr2.195499753.A.C	rs73060484	C	Severity	CAV	C	-	706	Diseases of sebaceous glands	dermatologic	431	11943	-0.00101216	0.136623	0.998988	0.994089	1	0.999999
chr4.25613313.G.A	-	HLA-A*02:02	Protective	IP	A	HLA-A	395.2	Nonrheumatic aortic valve disorders	circulatory system	457	11731	0.000672176	0.0908259	1.00067	0.994095	1	0.999999
chr16.57636629.G.A	rs7499679	A	Severity	CAV	A	ADGRG1	292.3	Memory loss	mental disorders	249	12178	-0.000833457	0.112768	0.999167	0.994103	1	0.999999
chr2.6013310.G.A	rs73910904	A	Risk factor	CAV	A	-	722	Intervertebral disc disorders	musculoskeletal	415	11614	0.00205455	0.278032	1.00206	0.994104	1	0.999999
chrX.12886851.C.T	rs5743781	T	Severity; Severity for males	CAV-FE	T	TLR7	371	Inflammation of the eye	sense organs	258	11968	-0.00750732	1.01605	0.992521	0.994105	1	0.999999
chr21.41464802.A.G	rs462574	A	Possible functional consequences	FCP + IP	A	TMPRSS2	290.1	Dementias	mental disorders	105	12308	0.00302274	0.409119	1.00303	0.994105	1	0.999999
chr11.2872637.A.G	rs10766439	A	Severity	CAV	A	-	350.1	Abnormal involuntary movements	neurological	209	11501	0.000808027	0.109515	1.00081	0.994113	1	0.999999
chr4.69615987.C.T	rs7688383	T	Loss of smell and taste	CAV	T	UGT2A1	271.3	Intestinal disaccharidase deficiencies and disaccharide malabsorption	endocrine/metabolic	703	12042	-0.000420799	0.0571383	0.999579	0.994124	1	0.999999
chrX.12888602.G.A	rs147244662	A	Severity; Severity for males	CAV-FE	A	TLR7	702	Degenerative skin conditions and other dermatoses	dermatologic	593	11681	-0.00450182	0.611507	0.995508	0.994126	1	0.999999
chr19.31533051.C.A	rs8105499	C	Severity	CAV	A	LINC02841	426.3	Bundle branch block	circulatory system	121	10176	0.00101942	0.138553	1.00102	0.99413	1	0.999999
chr5.131995059.C.T	rs56162149	T	Severity	CAV-FE	T	ACSL6	456	Chronic venous insufficiency [CVI]	circulatory system	222	11571	0.0008801	0.119863	1.00088	0.994142	1	0.999999
chr14.94566450.G.A	rs2093266	A	Risk factor for acute kidney injury	CAV	A	SERPINA4	939	Atopic/contact dermatitis due to other or unspecified	dermatologic	605	10954	0.000860452	0.117298	1.00086	0.994147	1	0.999999
chr15.33615902.C.T	rs12593288	C	Severity	CAV	T	RYR3	292	Neurological disorders	mental disorders	432	12270	-0.000678895	0.0925564	0.999321	0.994148	1	0.999999
chr6.41534945.A.C	rs1886814	C	Severity	CAV-FE	C	FOXP4-AS1	585.32	End stage renal disease	genitourinary	135	11776	0.00225272	0.307254	1.00226	0.99415	1	0.999999
chr12.57108399.C.T	rs324011	T	Risk factor; Severity	CAV	T	STAT6	483	Acute bronchitis and bronchiolitis	respiratory	135	11979	0.000949806	0.12972	1.00095	0.994158	1	0.999999
chr5.86011821.T.G	rs4424029	G	Severity	CAV	G	-	443.7	Peripheral angiopathy in diseases classified elsewhere	circulatory system	101	11794	0.00107218	0.146438	1.00107	0.994158	1	0.999999
chr2.196087686.G.A	rs2176724	A	Severity	CAV	A	-	252.1	Hyperparathyroidism	endocrine/metabolic	170	11963	0.00123409	0.168653	1.00123	0.994162	1	0.999999
chr6.52236941.T.C	rs763780	C	Protective	FCP	C	IL17F	249	Secondary diabetes mellitus	endocrine/metabolic	167	10597	0.00194217	0.265606	1.00194	0.994166	1	0.999999
chr2.162044379.C.T	rs3788979	T	Risk factor	CAV	T	DPP4	626.11	Absent or infrequent menstruation	genitourinary	138	11308	-0.00153219	0.210349	0.998469	0.994188	1	0.999999
chr3.149000300.G.T	rs76488148	T	Severity	CAV	T	GYG1	565	Anal and rectal conditions	digestive	391	12284	0.00106975	0.146934	1.00107	0.994191	1	0.999999
chr21.41508701.T.G	rs4283504	T	Possible functional consequences	FCP + IP	T	TMPRSS2	593	Hematuria	genitourinary	285	11303	0.00104478	0.143593	1.00105	0.994195	1	0.999999
chr10.52771482.G.A	rs5030737	A	Potential functional effect on protein	FCP + IP	A	MBL2	530.11	GERD	digestive	1451	10837	-0.000528175	0.0728494	0.999472	0.994215	1	0.999999
chr3.126118894.C.T	rs1868132	T	Severity	CAV	T	ALDH1L1	276.1	Electrolyte imbalance	endocrine/metabolic	564	12099	-0.000782184	0.10809	0.999218	0.994226	1	0.999999
chr14.94566450.G.A	rs2093266	A	Risk factor for acute kidney injury	CAV	A	SERPINA4	724.2	Disorders of coccyx	musculoskeletal	113	11600	0.00190762	0.263615	1.00191	0.994226	1	0.999999
chr15.90879313.T.C	rs8039305	C	Risk factor	CAV-FE	C	FURIN	592.11	Acute cystitis	genitourinary	109	11177	0.00101133	0.139936	1.00101	0.994234	1	0.999999
chrX.15564142.G.A	rs147311723	A	Severity	CAV	A	ACE2	427.12	Paroxysmal ventricular tachycardia	circulatory system	105	10523	-3.8687	535.412	0.0208854	0.994235	1	0.999999
chr20.23046984.T.C	rs1042580	C	Severity	CAV	C	THBD	327.4	Insomnia	neurological	928	10900	-0.000360159	0.0498496	0.99964	0.994235	1	0.999999
chr19.52830722.G.A	rs10411226	G	Severity	CAV	G	ZNF28	285.2	Anemia of chronic disease	hematopoietic	152	9361	-0.000962737	0.133313	0.999038	0.994238	1	0.999999
chr4.153687301.A.G	rs1898830	G	Severity; Risk factor	CAV	G	TLR2	395.1	Nonrheumatic mitral valve disorders	circulatory system	432	11643	0.000529797	0.0733705	1.00053	0.994239	1	0.999999
chr12.47902438.G.T	rs11574024	T	Severity	CAV	T	VDR	530.11	GERD	digestive	1442	10787	-0.000544892	0.0754619	0.999455	0.994239	1	0.999999
chrX.15564142.G.A	rs147311723	A	Severity	CAV	A	ACE2	440	Atherosclerosis	circulatory system	111	11909	-3.86468	535.412	0.0209696	0.994241	1	0.999999
chr11.26675470.T.G	rs10835056	G	Severity	CAV	T	SLC5A12	443	Peripheral vascular disease	circulatory system	425	11791	-0.000564218	0.0782646	0.999436	0.994248	1	0.999999
chr1.20166359.C.T	rs72663004	T	Severity	CAV	T	PLA2G2C	355.1	Chronic pain syndrome	neurological	105	12466	-0.00194391	0.269801	0.998058	0.994251	1	0.999999
chr15.60845514.G.A	rs17303202	A	Risk factor; Severity	CAV-FE	A	RORA	585.1	Acute renal failure	genitourinary	277	11787	0.000690876	0.0959392	1.00069	0.994254	1	0.999999
chr17.31410594.G.A	rs178840	G	Severity	CAV	A	RAB11FIP4	287.3	Thrombocytopenia	hematopoietic	204	10827	0.000789874	0.109772	1.00079	0.994259	1	0.999999
chr22.41925447.G.A	rs61756766	A	Severity	CAV	A	TNFRSF13C	722.1	Displacement of intervertebral disc	musculoskeletal	223	11613	-0.00424819	0.590917	0.995761	0.994264	1	0.999999
chr12.47902438.G.T	rs11574024	T	Severity	CAV	T	VDR	261.4	Vitamin D deficiency	endocrine/metabolic	2375	9118	0.000457134	0.0636733	1.00046	0.994272	1	0.999999
chrX.15564142.G.A	rs147311723	A	Severity	CAV	A	ACE2	165	Cancer within the respiratory system	neoplasms	112	13256	-3.84006	535.412	0.0214923	0.994277	1	0.999999
chr9.117713024.A.G	rs4986790	G	Severity	CAV	G	TLR4	611	Abnormal findings on mammogram or breast exam	genitourinary	395	12121	0.00113378	0.158271	1.00113	0.994284	1	0.999999
chr16.89196249.G.A	rs117169628	A	Severity	CAV	A	SLC22A31	366.2	Senile cataract	sense organs	423	12154	0.000742602	0.103804	1.00074	0.994292	1	0.999999
chr12.57108399.C.T	rs324011	T	Risk factor; Severity	CAV	T	STAT6	356	Hereditary and idiopathic peripheral neuropathy	neurological	128	12485	0.000952781	0.133218	1.00095	0.994294	1	0.999999
chr1.12192898.T.G	rs1061622	T	Severity	CAV-FE	G	TNFRSF1B	250.2	Type 2 diabetes	endocrine/metabolic	1170	10589	-0.000384525	0.0537983	0.999616	0.994297	1	0.999999
chr4.111691870.C.T	rs112641600	C	Severity	CAV	T	-	429	Ill-defined descriptions and complications of heart disease	circulatory system	217	12012	-0.00134889	0.188777	0.998652	0.994299	1	0.999999
chr19.39248147.C.T	rs12979860	C	Severity (C allele)*Conflicting; Risk factor (T allele)*Conflicting	CAV	T	IFNL4	728.7	Fasciitis	musculoskeletal	132	11013	0.000944336	0.132161	1.00094	0.994299	1	0.999999
chrX.15561454.T.C	rs142017934	C	Severity	CAV	C	ACE2	427.3	Other specified cardiac dysrhythmias	circulatory system	137	10523	2.67328	374.197	14.4874	0.9943	1	0.999999
chr14.74952741.A.G	rs2268616	G	Risk factor	CAV	G	PGF	599.2	Retention of urine	genitourinary	171	10652	-0.00262603	0.367969	0.997377	0.994306	1	0.999999
chr4.186082920.C.T	rs3775291	T	Risk factor; Severity	CAV-FE	T	TLR3	290.1	Dementias	mental disorders	105	12346	-0.00112997	0.159107	0.998871	0.994333	1	0.999999
chr1.35908500.C.T	rs2765013	C	Severity	CAV	T	AGO1	289.4	Lymphadenitis	hematopoietic	148	12126	-0.0013874	0.195406	0.998614	0.994335	1	0.999999
chrX.15564142.G.A	rs147311723	A	Severity	CAV	A	ACE2	290	Delirium dementia and amnestic and other cognitive disorders	mental disorders	125	12363	-3.79999	535.412	0.022371	0.994337	1	0.999999
chr4.188627868.CTCT.C	rs1734523522	C	Severity	CAV	C	LINC01060	611.1	Abnormal mammogram	genitourinary	219	12007	0.00138705	0.195517	1.00139	0.99434	1	0.999999
chr4.67910402.G.A	rs4860265	G	Possible functional consequences	FCP + IP	G	TMPRSS11A	196	Radiotherapy	neoplasms	112	11880	0.00101463	0.143255	1.00102	0.994349	1	0.999999
chr2.196087686.G.A	rs2176724	A	Severity	CAV	A	-	371	Inflammation of the eye	sense organs	259	11955	-0.000973929	0.137768	0.999027	0.99436	1	0.999999
chr17.45995618.A.G	rs112572874	G	Risk factor	CAV-FE	G	MAPT	401	Hypertension	circulatory system	3346	9452	-0.000273025	0.0386368	0.999727	0.994362	1	0.999999
chr10.52771475.C.T	rs1800450	T	Severity	CAV	T	MBL2	496.3	Bronchiectasis	respiratory	123	10951	-0.00131837	0.186687	0.998683	0.994365	1	0.999999
chrX.15564142.G.A	rs147311723	A	Severity	CAV	A	ACE2	165.1	Cancer of bronchus; lung	neoplasms	111	13256	-3.77911	535.412	0.022843	0.994368	1	0.999999
chr4.106022043.T.C	rs11729561	T	Severity	CAV	C	-	573	Other disorders of liver	digestive	104	11547	-0.00174929	0.247867	0.998252	0.994369	1	0.999999
chr10.130802064.T.G	rs12253652	G	Severity	CAV	G	-	949	Allergies, other	injuries & poisonings	211	10726	0.00109684	0.155481	1.0011	0.994371	1	0.999999
chr8.124324323.T.C	rs72711165	C	Severity	CAV-FE	C	TMEM65	270	Disorders of protein plasma/amino-acid transport and metabolism	endocrine/metabolic	136	12815	0.00360009	0.510585	1.00361	0.994374	1	0.999999
chrX.15587729.C.T	rs4646140	T	Severity	CAV	T	ACE2	472	Chronic pharyngitis and nasopharyngitis	respiratory	454	9814	0.00734806	1.04319	1.00738	0.99438	1	0.999999
chr9.132278286.T.C	rs11243705	C	Severity	CAV	C	SETX	654	Other and unspecified complications of birth; puerperium affecting management of mother	pregnancy complications	186	12967	-0.00103522	0.147111	0.998965	0.994385	1	0.999999
chr20.1135233.C.T	rs141024057	T	Severity	CAV	T	PSMF1	442.11	Abdominal aortic aneurysm	circulatory system	301	11907	-2.28266	324.744	0.102012	0.994392	1	0.999999
chr13.102695866.A.G	rs599976	G	Severity	CAV-FE	G	METTL21C	796	Elevated prostate specific antigen [PSA]	genitourinary	238	11879	-0.000995163	0.14223	0.999005	0.994417	1	0.999999
chr7.117559590.ATCT.A	rs113993960	A	Severity	CAV	A	CFTR	256.4	Polycystic ovaries	endocrine/metabolic	127	11905	-17.6572	2525.08	2.14581e-08	0.994421	1	0.999999
chr10.22439346.T.C	-	HLA-A*02:02	Protective	IP	C	HLA-A	497	Bronchitis	respiratory	204	10756	-0.00156953	0.225229	0.998432	0.99444	1	0.999999
chr7.22728630.G.T	rs2066992	T	Protective	CAV-FE	T	IL6	250.2	Type 2 diabetes	endocrine/metabolic	1170	10591	-0.000611871	0.087845	0.999388	0.994443	1	0.999999
chr14.35401887.C.T	rs696	CC genotype	Severity	CAV	T	NFKBIA	332	Parkinson's disease	neurological	178	12020	-0.000761891	0.10971	0.999238	0.994459	1	0.999999
chr1.31151182.G.C	rs12083278	C	Severity	CAV	G	-	427.3	Other specified cardiac dysrhythmias	circulatory system	125	9386	0.000934805	0.13477	1.00094	0.994466	1	0.999999
chr8.40324459.C.A	rs11779911	C	Severity	CAV	A	SIRLNT	722	Intervertebral disc disorders	musculoskeletal	393	10720	0.000544476	0.078554	1.00054	0.99447	1	0.999999
chrX.15564667.C.T	rs2074192	T	Severity (T allele); Severity for males > 50 y.o (T allele); Protective (C allele); Protective (CT genotype)	CAV	T	ACE2	458	Hypotension	circulatory system	104	12460	-0.00114519	0.165593	0.998855	0.994482	1	0.999999
chr2.162267541.C.T	rs1990760	T	Risk factor; Severity	CAV	C	IFIH1	704.1	Alopecia	dermatologic	252	12191	-0.0006387	0.092728	0.999362	0.994504	1	0.999999
chr2.60480453.A.G	rs1123573	A	Severity	CAV-FE	G	BCL11A	611	Abnormal findings on mammogram or breast exam	genitourinary	395	12115	-0.000532505	0.0773278	0.999468	0.994506	1	0.999999
chr22.41925447.G.A	rs61756766	A	Severity	CAV	A	TNFRSF13C	433.3	Cerebral ischemia	circulatory system	162	12454	-0.00499635	0.727601	0.995016	0.994521	1	0.999999
chr9.33426577.A.G	rs10813976	G	Severity	CAV	G	-	427.2	Atrial fibrillation and flutter	circulatory system	720	10423	0.000479778	0.0699161	1.00048	0.994525	1	0.999999
chr4.44416575.T.C	rs35540967	C	Severity	CAV	C	KCTD8	389	Hearing loss	sense organs	548	12126	-0.000743457	0.108369	0.999257	0.994526	1	0.999999
chr6.160716758.G.A	rs4252187	A	Potential functional effect on protein	FCP + IP	A	PLG	339	Other headache syndromes	neurological	218	12219	0.00696918	1.0159	1.00699	0.994526	1	0.999999
chr17.27263807.T.C	rs60811869	C	Severity	CAV	C	-	626.1	Irregular menstrual cycle/bleeding	genitourinary	328	11555	0.00156726	0.228634	1.00157	0.994531	1	0.999999
chrX.15596127.G.T	rs146598386	T	Severity	CAV	T	ACE2	601	Inflammatory diseases of prostate	genitourinary	118	11884	-17.321	2531.42	3.00311e-08	0.994541	1	0.999999
chr7.117587778.G.T	rs113993959	T	Severity	CAV	T	CFTR	296.2	Depression	mental disorders	1500	9121	-0.00532172	0.778002	0.994692	0.994542	1	0.999999
chr7.128938247.T.G	rs10488631	TCTA haplotype	Severity in European-Americans	CAV	G	IRF5	271	Disorders of carbohydrate transport and metabolism	endocrine/metabolic	717	12257	0.000381456	0.0557801	1.00038	0.994544	1	0.999999
chr1.87162490.C.T	rs10873821	C	Severity	CAV	T	LINC01140	555.2	Ulcerative colitis	digestive	278	10205	-0.000744845	0.108921	0.999255	0.994544	1	0.999999
chr8.40324459.C.A	rs11779911	C	Severity	CAV	A	SIRLNT	949	Allergies, other	injuries & poisonings	201	10142	0.000740554	0.108323	1.00074	0.994545	1	0.999999
chr9.3320390.C.A	rs72699049	A	Severity	CAV	A	RFX3	782.3	Edema	symptoms	444	12312	0.0012265	0.179439	1.00123	0.994546	1	0.999999
chrX.15581269.T.C	rs138390800	C	May destabilize ACE2 protein structure	FCP + IP	C	ACE2	274.11	Gouty arthropathy	endocrine/metabolic	102	13031	-3.659	535.439	0.0257583	0.994548	1	0.999999
chr5.96909661.C.T	rs150892504	T	Severity	CAV	T	ERAP2	452	Other venous embolism and thrombosis	circulatory system	212	11648	-0.0028679	0.421692	0.997136	0.994574	1	0.999999
chr21.41465040.G.A	rs17001042	A	Possible functional consequences	FCP + IP	A	TMPRSS2	275.6	Hypercalcemia	endocrine/metabolic	189	12791	-0.0069114	1.01769	0.993112	0.994581	1	0.999999
chr4.67964168.T.A	rs720009	A	Possible functional consequences	FCP + IP	A	TMPRSS11A	555	Inflammatory bowel disease and other gastroenteritis and colitis	digestive	605	10220	-0.00143196	0.211231	0.998569	0.994591	1	0.999999
chr21.41508701.T.G	rs4283504	T	Possible functional consequences	FCP + IP	T	TMPRSS2	362	Other retinal disorders	sense organs	339	11811	-0.000887372	0.130923	0.999113	0.994592	1	0.999999
chr5.96909661.C.T	rs150892504	T	Severity	CAV	T	ERAP2	041	Bacterial infection NOS	infectious diseases	113	12837	0.00400661	0.592024	1.00401	0.9946	1	0.999999
chr10.28606315.C.T	rs12773860	T	Severity	CAV	T	WAC	610	Benign mammary dysplasias	genitourinary	112	11858	0.00141662	0.209473	1.00142	0.994604	1	0.999999
chr9.131672331.T.G	rs12551879	G	Severity	CAV	G	RAPGEF1	706.8	Other specified diseases of sebaceous glands	dermatologic	111	11960	-0.00168184	0.249018	0.99832	0.994611	1	0.999999
chr17.42362183.A.G	rs744166	G	Risk factor; Severity	CAV	G	STAT3	253	Disorders of the pituitary gland and its hypothalamic control	endocrine/metabolic	165	11974	-0.000766957	0.113667	0.999233	0.994616	1	0.999999
chr10.52771475.C.T	rs1800450	T	Severity	CAV	T	MBL2	442.1	Aortic aneurysm	circulatory system	447	11897	-0.000693095	0.102901	0.999307	0.994626	1	0.999999
chr1.196673103.G.A	rs800292	A	Severity	CAV	A	CFH	443.9	Peripheral vascular disease, unspecified	circulatory system	267	11890	0.000714809	0.10616	1.00072	0.994628	1	0.999999
chr12.6845711.C.T	rs5443	T	protective	CAV	T	CDCA3	079	Viral infection	infectious diseases	149	10619	-0.00084172	0.125165	0.999159	0.994634	1	0.999999
chr12.8058591.T.C	rs7842	C	Risk factor; Severity	CAV	C	C3AR1	209	Neuroendocrine tumors	neoplasms	123	13228	-0.000945986	0.140712	0.999054	0.994636	1	0.999999
chr9.87726151.C.T	rs41312184	C;T	Possible functional consequences	FCP + IP	T	CTSL	555.21	Ulcerative colitis (chronic)	digestive	180	10219	0.00282778	0.420767	1.00283	0.994638	1	0.999999
chr5.32750877.T.C	rs1173773	C	Protective	CAV	C	NPR3	766	Neuralgia, neuritis, and radiculitis NOS	symptoms	167	11546	-0.000778851	0.116084	0.999221	0.994647	1	0.999999
chr4.44416575.T.C	rs35540967	C	Severity	CAV	C	KCTD8	681	Superficial cellulitis and abscess	dermatologic	361	12149	0.000893174	0.133375	1.00089	0.994657	1	0.999999
chr5.131995059.C.T	rs56162149	T	Severity	CAV-FE	T	ACSL6	433.1	Occlusion and stenosis of precerebral arteries	circulatory system	224	12360	-0.000805424	0.120301	0.999195	0.994658	1	0.999999
chr20.1135233.C.T	rs141024057	T	Severity	CAV	T	PSMF1	426.91	Cardiac pacemaker in situ	circulatory system	204	10522	-2.17261	324.744	0.11388	0.994662	1	0.999999
chr3.148742201.A.C	rs5186	C	Severity	CAV	C	AGTR1	242.1	Graves' disease	endocrine/metabolic	159	10080	0.000829568	0.124111	1.00083	0.994667	1	0.999999
chr13.73984368.C.T	rs12871414	C	Severity	CAV	T	KLF12	327.7	Sleep related movement disorders	neurological	116	10667	0.00104638	0.156798	1.00105	0.994675	1	0.999999
chr4.67963489.G.A	rs6552134	G	Possible functional consequences	FCP + IP	G	TMPRSS11A	379.2	Disorders of vitreous body	sense organs	250	11916	0.000675395	0.101252	1.00068	0.994678	1	0.999999
chr1.27373964.C.T	rs141300199	T	Severity	CAV	T	FCN3	427	Cardiac dysrhythmias	circulatory system	1569	10506	-0.0043357	0.65252	0.995674	0.994698	1	0.999999
chr7.22548762.C.T	rs13227460	T	Severity	CAV	T	STEAP1B	285.21	Anemia in chronic kidney disease	hematopoietic	136	10807	0.00101096	0.152756	1.00101	0.99472	1	0.999999
chr9.133257521.T.TC	rs8176719	TC	Severity; Risk factor	CAV-FE	TC	ABO	380.4	Impacted cerumen	sense organs	191	12612	-0.000714404	0.108183	0.999286	0.994731	1	0.999999
chr8.37849759.C.T	rs138763430	T	Severity	CAV	T	BRF2	261.2	Vitamin B-complex deficiencies	endocrine/metabolic	481	9164	0.00485454	0.735958	1.00487	0.994737	1	0.999999
chr9.78543197.A.G	rs7027911	A	Severity	CAV	A	-	714.1	Rheumatoid arthritis	musculoskeletal	159	12317	0.000767468	0.116548	1.00077	0.994746	1	0.999999
chrX.15564142.G.A	rs147311723	A	Severity	CAV	A	ACE2	286.2	Encounter for long-term (current) use of anticoagulants	hematopoietic	127	12313	-2.13824	324.745	0.117862	0.994746	1	0.999999
chr13.73984368.C.T	rs12871414	C	Severity	CAV	T	KLF12	278.11	Morbid obesity	endocrine/metabolic	374	10304	0.000576098	0.0877286	1.00058	0.99476	1	0.999999
chr6.52200448.A.G	rs13192246	G	Severity	CAV	A	-	459.9	Circulatory disease NEC	circulatory system	160	12422	-0.000815507	0.124272	0.999185	0.994764	1	0.999999
chr13.112889041.C.T	rs9577175	T	Severity	CAV	T	ATP11A	722.6	Degeneration of intervertebral disc	musculoskeletal	153	11521	0.000880317	0.134354	1.00088	0.994772	1	0.999999
chr3.101705614.T.C	rs11919389	C	Risk factor	CAV	C	PDCL3P4	497	Bronchitis	respiratory	209	10937	0.000687982	0.105244	1.00069	0.994784	1	0.999999
chr6.31572536.A.G	rs909253	G	Risk factor	CAV	G	TNF	285.2	Anemia of chronic disease	hematopoietic	173	11218	-0.000855987	0.130953	0.999144	0.994785	1	0.999999
chr5.32750877.T.C	rs1173773	C	Protective	CAV	C	NPR3	443	Peripheral vascular disease	circulatory system	428	11859	0.000484184	0.0741014	1.00048	0.994787	1	0.999999
chr17.63488670.G.A	rs4343	G	Severity; Risk factor	CAV	A	ACE	287.3	Thrombocytopenia	hematopoietic	225	12312	-0.000645488	0.0989113	0.999355	0.994793	1	0.999999
chr17.45714244.T.C	rs113661667	C	Risk factor	CAV-FE	C	LINC02210-CRHR1	394	Rheumatic disease of the heart valves	circulatory system	242	11736	0.000732611	0.112443	1.00073	0.994802	1	0.999999
chr5.157106730.T.C	rs35960726	C	Severity	CAV	C	HAVCR2	276	Disorders of fluid, electrolyte, and acid-base balance	endocrine/metabolic	626	12106	0.003446	0.529198	1.00345	0.994804	1	0.999999
chr13.73984368.C.T	rs12871414	C	Severity	CAV	T	KLF12	619.4	Noninflammatory disorders of vagina	genitourinary	115	12344	0.00102331	0.157193	1.00102	0.994806	1	0.999999
chr17.27660155.T.C	rs117217714	C	Severity	CAV	C	NOS2P1	241.2	Nontoxic multinodular goiter	endocrine/metabolic	244	10079	-0.00387615	0.595512	0.996131	0.994807	1	0.999999
chr1.155197995.A.G	rs41264915	A	Severity	CAV-FE	G	THBS3	722.1	Displacement of intervertebral disc	musculoskeletal	223	11588	-0.000992538	0.152511	0.999008	0.994807	1	0.999999
chrX.15592465.T.A	rs73195521	A	Severity	CAV	A	ACE2	600	Hyperplasia of prostate	genitourinary	699	11900	-16.2127	2492.11	9.09696e-08	0.994809	1	0.999999
chr5.157106730.T.C	rs35960726	C	Severity	CAV	C	HAVCR2	592.1	Cystitis	genitourinary	141	11687	0.00662191	1.02003	1.00664	0.99482	1	0.999999
chr21.41660268.A.T	rs2252109	A	Severity	CAV	T	-	279	Disorders involving the immune mechanism	endocrine/metabolic	121	11494	-0.000844524	0.130164	0.999156	0.994823	1	0.999999
chrX.15602217.T.C	rs190509934	C	Protective	CAV	C	ACE2	600	Hyperplasia of prostate	genitourinary	698	11894	-15.8563	2446.54	1.29925e-07	0.994829	1	0.999999
chr12.47844974.A.G	rs731236	AG and AA genotype	Severity	CAV	G	VDR	443.9	Peripheral vascular disease, unspecified	circulatory system	267	11895	-0.000594658	0.0918949	0.999406	0.994837	1	0.999999
chr2.113129630.T.C	rs419598	C	Risk factor	CAV	C	IL1RN	427.8	Sinoatrial node dysfunction (Bradycardia)	circulatory system	124	10436	0.000959146	0.148281	1.00096	0.994839	1	0.999999
chr9.21206606.C.G	rs28368148	G	Severity	CAV-FE	G	IFNA10	585.3	Chronic renal failure [CKD]	genitourinary	461	11762	-0.00222996	0.344768	0.997773	0.994839	1	0.999999
chr9.30504351.C.T	rs17775810	TT genotype	Protective	CAV	T	LINC01242	627.3	Postmenopausal atrophic vaginitis	genitourinary	218	11407	0.000779388	0.120712	1.00078	0.994848	1	0.999999
chr21.41509390.C.G	rs12626358	G	Possible functional consequences	FCP + IP	G	TMPRSS2	350.1	Abnormal involuntary movements	neurological	208	11737	0.00103109	0.159857	1.00103	0.994854	1	0.999999
chr1.87162490.C.T	rs10873821	C	Severity	CAV	T	LINC01140	476	Allergic rhinitis	respiratory	971	9788	0.000391832	0.060801	1.00039	0.994858	1	0.999999
chr11.611919.C.G	rs702966	C	Severity in African-Americans	CAV	G	PHRF1	426.3	Bundle branch block	circulatory system	122	10521	-0.000907308	0.140912	0.999093	0.994863	1	0.999999
chr12.6845711.C.T	rs5443	T	protective	CAV	T	CDCA3	197	Chemotherapy	neoplasms	433	12147	0.000477352	0.0741557	1.00048	0.994864	1	0.999999
chr4.188627868.CTCT.C	rs1734523522	C	Severity	CAV	C	LINC01060	355.1	Chronic pain syndrome	neurological	105	12356	0.00180319	0.280292	1.0018	0.994867	1	0.999999
chrX.15564142.G.A	rs147311723	A	Severity	CAV	A	ACE2	290.1	Dementias	mental disorders	105	12363	-3.43947	535.412	0.0320816	0.994874	1	0.999999
chr1.31151182.G.C	rs12083278	C	Severity	CAV	G	-	426	Cardiac conduction disorders	circulatory system	576	9386	-0.000428015	0.0666545	0.999572	0.994876	1	0.999999
chrX.15602217.T.C	rs190509934	C	Protective	CAV	C	ACE2	605	Erectile dysfunction [ED]	genitourinary	499	11589	-15.9937	2491.75	1.13249e-07	0.994879	1	0.999999
chr1.31151182.G.C	rs12083278	C	Severity	CAV	G	-	242.1	Graves' disease	endocrine/metabolic	144	9014	-0.000816878	0.127686	0.999183	0.994896	1	0.999999
chr1.20166359.C.T	rs72663004	T	Severity	CAV	T	PLA2G2C	599.9	Other abnormality of urination	genitourinary	179	10735	-0.00136517	0.214073	0.998636	0.994912	1	0.999999
chrX.15564142.G.A	rs147311723	A	Severity	CAV	A	ACE2	428.4	Heart failure with preserved EF [Diastolic heart failure]	circulatory system	148	12162	-2.06987	324.744	0.126202	0.994914	1	0.999999
chr7.117652877.C.G	rs80034486	G	Severity	CAV	G	CFTR	261.4	Vitamin D deficiency	endocrine/metabolic	2390	9174	-0.00433987	0.681601	0.99567	0.99492	1	0.999999
chr3.146517122.G.A	rs343320	A	Severity	CAV-FE	A	PLSCR1	197	Chemotherapy	neoplasms	429	12043	0.000787189	0.123637	1.00079	0.99492	1	0.999999
chr9.131672331.T.G	rs12551879	G	Severity	CAV	G	RAPGEF1	733	Other disorders of bone and cartilage	musculoskeletal	732	11417	-0.0006542	0.102794	0.999346	0.994922	1	0.999999
chr7.117642566.G.A	rs77010898	A	Severity	CAV	A	CFTR	619	Noninflammatory female genital disorders	genitourinary	252	12614	-17.5808	2766.87	2.31605e-08	0.99493	1	0.999999
chr16.85959043.C.T	rs12444486	C	Severity in African-Americans	CAV	C	-	415	Pulmonary heart disease	circulatory system	144	12593	0.000771515	0.121435	1.00077	0.994931	1	0.999999
chr22.24011037.T.C	rs11090305	C	Severity	CAV	C	-	374	Other disorders of eyelids	sense organs	107	11143	-0.00111592	0.176107	0.998885	0.994944	1	0.999999
chr1.155133406.T.G	rs4971066	G	Risk factor	CAV	G	EFNA1	280	Iron deficiency anemias	hematopoietic	456	11042	-0.000618124	0.0975773	0.999382	0.994946	1	0.999999
chr6.147217556.A.G	rs116898161	G	Severity	CAV	G	STXBP5	627	Menopausal and postmenopausal disorders	genitourinary	437	11585	-0.00127849	0.20269	0.998722	0.994967	1	0.999999
chr6.41534945.A.C	rs1886814	C	Severity	CAV-FE	C	FOXP4-AS1	415.11	Pulmonary embolism and infarction, acute	circulatory system	112	13078	0.0023243	0.368906	1.00233	0.994973	1	0.999999
chr6.52236941.T.C	rs763780	C	Protective	FCP	C	IL17F	396	Abnormal heart sounds	circulatory system	197	11744	-0.00151416	0.241903	0.998487	0.995006	1	0.999999
chr2.216660263.A.C	rs2270360	A	Severity	CAV	C	IGFBP2	530.13	Barrett's esophagus	digestive	128	9412	-0.000877388	0.140188	0.999123	0.995006	1	0.999999
chr5.180810828.C.T	rs113791144	T	Severity	CAV	T	-	041	Bacterial infection NOS	infectious diseases	112	12847	-0.00164504	0.263223	0.998356	0.995014	1	0.999999
chr4.71762286.C.T	rs113574864	T	Severity	CAV	T	GC	395.1	Nonrheumatic mitral valve disorders	circulatory system	432	11713	0.000987423	0.158205	1.00099	0.99502	1	0.999999
chr5.96909661.C.T	rs150892504	T	Severity	CAV	T	ERAP2	702	Degenerative skin conditions and other dermatoses	dermatologic	592	11671	-0.00143195	0.230234	0.998569	0.995038	1	0.999999
chr17.8109899.C.T	rs151256885	T	Severity	CAV	T	ALOXE3	454.1	Varicose veins of lower extremity	circulatory system	217	11651	-0.00362406	0.588187	0.996383	0.995084	1	0.999999
chr3.157438240.A.G	rs1840680	AG genotype)	Protective	CAV	A	PTX3	415.1	Acute pulmonary heart disease	circulatory system	113	13089	-0.000843234	0.137085	0.999157	0.995092	1	0.999999
chr9.4329170.T.C	rs3895472	C	Severity	CAV	T	GLIS3	574	Cholelithiasis and cholecystitis	digestive	147	12648	0.00137459	0.223483	1.00138	0.995092	1	0.999999
chr13.41746691.T.A	rs10507497	A	Severity	CAV-FE	A	VWA8	379.2	Disorders of vitreous body	sense organs	253	12039	-0.000684854	0.111539	0.999315	0.995101	1	0.999999
chr12.47844974.A.G	rs731236	AG and AA genotype	Severity	CAV	G	VDR	276.13	Hyperpotassemia	endocrine/metabolic	314	12111	0.000517493	0.0843103	1.00052	0.995103	1	0.999999
chr20.1135233.C.T	rs141024057	T	Severity	CAV	T	PSMF1	426.2	Atrioventricular [AV] block	circulatory system	110	10522	-3.27853	535.412	0.0376835	0.995114	1	0.999999
chr3.157438240.A.G	rs1840680	AG genotype)	Protective	CAV	A	PTX3	740.9	Osteoarthrosis NOS	musculoskeletal	431	11510	-0.000442676	0.0722931	0.999557	0.995114	1	0.999999
chr5.174562335.T.A	rs2220543	T	Severity	CAV	A	SUMO2P6	350	Abnormal movement	neurological	756	11917	0.000381659	0.0623391	1.00038	0.995115	1	0.999999
chr4.67910402.G.A	rs4860265	G	Possible functional consequences	FCP + IP	G	TMPRSS11A	599.3	Dysuria	genitourinary	310	10477	-0.000535232	0.0877145	0.999465	0.995131	1	0.999999
chr13.22495675.AG.A	rs10714879	A	Severity	CAV	AG	-	425.1	Primary/intrinsic cardiomyopathies	circulatory system	197	12750	-0.000795617	0.130496	0.999205	0.995135	1	0.999999
chr21.41660268.A.T	rs2252109	A	Severity	CAV	T	-	798	Malaise and fatigue	symptoms	1058	9873	-0.000283635	0.0465528	0.999716	0.995139	1	0.999999
chr5.21768177.G.A	-	HLA-A*02:02	Protective	IP	A	HLA-A	715.1	Sacroiliitis NEC	musculoskeletal	107	11650	-0.000847539	0.139378	0.999153	0.995148	1	0.999999
chr15.60845514.G.A	rs17303202	A	Risk factor; Severity	CAV-FE	A	RORA	290	Delirium dementia and amnestic and other cognitive disorders	mental disorders	125	12341	-0.000868114	0.142879	0.999132	0.995152	1	0.999999
chr5.157106730.T.C	rs35960726	C	Severity	CAV	C	HAVCR2	610	Benign mammary dysplasias	genitourinary	115	12101	-16.7586	2763.26	5.27049e-08	0.995161	1	0.999999
chr7.117642566.G.A	rs77010898	A	Severity	CAV	A	CFTR	619.4	Noninflammatory disorders of vagina	genitourinary	119	12614	-16.7374	2763.63	5.38301e-08	0.995168	1	0.999999
chr5.157106730.T.C	rs35960726	C	Severity	CAV	C	HAVCR2	619.4	Noninflammatory disorders of vagina	genitourinary	119	12599	-16.7281	2767.76	5.43362e-08	0.995178	1	0.999999
chrX.15564142.G.A	rs147311723	A	Severity	CAV	A	ACE2	426.3	Bundle branch block	circulatory system	122	10523	-3.23151	535.412	0.0394979	0.995184	1	0.999999
chr10.52771466.C.T	rs1800451	T	Potential functional effect on protein	FCP + IP	T	MBL2	272.13	Mixed hyperlipidemia	endocrine/metabolic	840	8581	-0.00119167	0.197461	0.998809	0.995185	1	0.999999
chr11.611919.C.G	rs702966	C	Severity in African-Americans	CAV	G	PHRF1	512.9	Other dyspnea	respiratory	931	9134	0.000324234	0.0538054	1.00032	0.995192	1	0.999999
chr17.45422978.G.C	rs1230082	G	Severity	CAV	G	ARHGAP27	611	Abnormal findings on mammogram or breast exam	genitourinary	393	12014	-0.000488183	0.0813565	0.999512	0.995212	1	0.999999
chrX.15564142.G.A	rs147311723	A	Severity	CAV	A	ACE2	427.3	Other specified cardiac dysrhythmias	circulatory system	137	10523	-1.94656	324.747	0.142764	0.995217	1	0.999999
chr11.1219991.G.T	rs35705950	T	Protective	CAV	T	MUC5B	565	Anal and rectal conditions	digestive	388	12102	0.000705141	0.117654	1.00071	0.995218	1	0.999999
chr21.41473715.C.A	rs2298661	A	Protective	CAV-FE	A	TMPRSS2	369.5	Conjunctivitis, infectious	sense organs	170	11907	-0.000863227	0.144176	0.999137	0.995223	1	0.999999
chr11.71456403.G.T	rs12785878	G	Severity	CAV	G	NADSYN1	209	Neuroendocrine tumors	neoplasms	123	13249	0.000857316	0.143272	1.00086	0.995226	1	0.999999
chr21.41508701.T.G	rs4283504	T	Possible functional consequences	FCP + IP	T	TMPRSS2	278.1	Obesity	endocrine/metabolic	1127	10174	0.000445704	0.0745644	1.00045	0.995231	1	0.999999
chr12.47902438.G.T	rs11574024	T	Severity	CAV	T	VDR	707.2	Chronic ulcer of leg or foot	dermatologic	127	13007	-0.00140728	0.235887	0.998594	0.99524	1	0.999999
chr5.21768177.G.A	-	HLA-A*02:02	Protective	IP	A	HLA-A	364	Corneal opacity and other disorders of cornea	sense organs	102	11564	-0.00085438	0.143419	0.999146	0.995247	1	0.999999
chr21.41465040.G.A	rs17001042	A	Possible functional consequences	FCP + IP	A	TMPRSS2	619	Noninflammatory female genital disorders	genitourinary	252	12617	-17.7322	2984.65	1.99068e-08	0.99526	1	0.999999
chr4.71762286.C.T	rs113574864	T	Severity	CAV	T	GC	433.1	Occlusion and stenosis of precerebral arteries	circulatory system	224	12422	0.00130543	0.219809	1.00131	0.995261	1	0.999999
chr1.155066988.C.T	rs114301457	T	Severity	CAV	T	EFNA4	796	Elevated prostate specific antigen [PSA]	genitourinary	239	11883	-17.2336	2902.11	3.27737e-08	0.995262	1	0.999999
chr1.12192898.T.G	rs1061622	T	Severity	CAV-FE	G	TNFRSF1B	721	Spondylosis and allied disorders	musculoskeletal	663	11605	-0.000396934	0.0669016	0.999603	0.995266	1	0.999999
chr4.143999443.G.A	rs7683365	A	Risk factor	FCP + IP	A	GYPB	255	Disorders of adrenal glands	endocrine/metabolic	147	10353	0.000770514	0.129873	1.00077	0.995266	1	0.999999
chr7.117559590.ATCT.A	rs113993960	A	Severity	CAV	A	CFTR	317.1	Alcoholism	mental disorders	133	11831	-0.00306229	0.51629	0.996942	0.995268	1	0.999999
chr11.2872637.A.G	rs10766439	A	Severity	CAV	A	-	465	Acute upper respiratory infections of multiple or unspecified sites	respiratory	745	10239	-0.000345048	0.0581782	0.999655	0.995268	1	0.999999
chr7.54580201.A.C	rs622568	C	Severity; Risk factor	CAV-FE	C	-	371	Inflammation of the eye	sense organs	259	11959	0.0007378	0.125198	1.00074	0.995298	1	0.999999
chr12.52726315.TC.T	rs5798227	T	Risk factor	CAV	TC	-	741.2	Stiffness of joint	musculoskeletal	248	12620	-0.000937373	0.159175	0.999063	0.995301	1	0.999999
chr6.31572536.A.G	rs909253	G	Risk factor	CAV	G	TNF	379.2	Disorders of vitreous body	sense organs	255	12094	0.000631056	0.107296	1.00063	0.995307	1	0.999999
chr11.71456403.G.T	rs12785878	G	Severity	CAV	G	NADSYN1	496.3	Bronchiectasis	respiratory	123	10962	-0.000844242	0.143694	0.999156	0.995312	1	0.999999
chr11.14893332.A.G	rs10741657	G	Severity	CAV	A	CYP2R1	530.1	Esophagitis, GERD and related diseases	digestive	1544	10852	-0.000245927	0.0418753	0.999754	0.995314	1	0.999999
chr6.52236941.T.C	rs763780	C	Protective	FCP	C	IL17F	960	Poisoning by antibiotics	injuries & poisonings	160	12652	0.00156658	0.266979	1.00157	0.995318	1	0.999999
chrX.15566297.A.G	rs4646179	G	Severity	CAV	G	ACE2	796	Elevated prostate specific antigen [PSA]	genitourinary	239	11904	-16.7218	2850.21	5.4679e-08	0.995319	1	0.999999
chrX.15564142.G.A	rs147311723	A	Severity	CAV	A	ACE2	426.2	Atrioventricular [AV] block	circulatory system	110	10523	-3.13832	535.412	0.0433556	0.995323	1	0.999999
chr2.191909428.G.A	rs147509469	A	Risk factor for females	CAV	A	CAVIN2-AS1	740.1	Osteoarthritis; localized	musculoskeletal	858	11477	0.000971679	0.165775	1.00097	0.995323	1	0.999999
chr21.41465040.G.A	rs17001042	A	Possible functional consequences	FCP + IP	A	TMPRSS2	610	Benign mammary dysplasias	genitourinary	115	12118	-17.2363	2949.15	3.26872e-08	0.995337	1	0.999999
chr7.117642566.G.A	rs77010898	A	Severity	CAV	A	CFTR	610	Benign mammary dysplasias	genitourinary	115	12114	-17.0702	2922.98	3.85913e-08	0.99534	1	0.999999
chr2.112913801.G.T	rs3811046	T	Risk factor	CAV	G	IL37	473.4	Voice disturbance	respiratory	223	9810	-0.000622673	0.106799	0.999378	0.995348	1	0.999999
chr15.100233816.G.A	rs143434383	A	Risk factor	CAV	A	ADAMTS17	497	Bronchitis	respiratory	208	10926	-0.00299961	0.515779	0.997005	0.99536	1	0.999999
chr19.39248147.C.T	rs12979860	C	Severity (C allele)*Conflicting; Risk factor (T allele)*Conflicting	CAV	T	IFNL4	798	Malaise and fatigue	symptoms	1136	10873	0.000276282	0.0475092	1.00028	0.99536	1	0.999999
chr22.43928847.C.G	rs738409	G	Protective*Conflicting; Severity*Conflicting	CAV	G	PNPLA3	766	Neuralgia, neuritis, and radiculitis NOS	symptoms	164	11359	-0.000781125	0.134732	0.999219	0.995374	1	0.999999
chr12.6845711.C.T	rs5443	T	protective	CAV	T	CDCA3	600	Hyperplasia of prostate	genitourinary	699	11896	0.000381247	0.0659183	1.00038	0.995385	1	0.999999
chr6.31153649.G.A	rs143334143	A	Severity; Risk factor	CAV-FE	A	CCHCR1	939	Atopic/contact dermatitis due to other or unspecified	dermatologic	605	10968	-0.000566733	0.0980367	0.999433	0.995388	1	0.999999
chr7.54580201.A.C	rs622568	C	Severity; Risk factor	CAV-FE	C	-	270	Disorders of protein plasma/amino-acid transport and metabolism	endocrine/metabolic	136	12804	0.00101869	0.176381	1.00102	0.995392	1	0.999999
chrX.15581269.T.C	rs138390800	C	May destabilize ACE2 protein structure	FCP + IP	C	ACE2	270.3	Disorders of plasma protein metabolism	endocrine/metabolic	105	12823	-3.09106	535.45	0.0454538	0.995394	1	0.999999
chr1.154454494.A.C	rs2228145	A	Risk factor	CAV	C	IL6R	550.1	Inguinal hernia	digestive	266	12538	0.000527407	0.0914063	1.00053	0.995396	1	0.999999
chr4.68840276.G.A	rs115162070	G	Severity	CAV	A	-	250.3	Insulin pump user	endocrine/metabolic	277	10422	0.000971255	0.168455	1.00097	0.9954	1	0.999999
chr4.107694523.TG.T	rs70947091	T	Severity	CAV-FE	T	PAPSS1	702.2	Seborrheic keratosis	dermatologic	423	12005	0.000454291	0.0788046	1.00045	0.9954	1	0.999999
chrX.15603134.G.A	rs7885856	G;A	Possible functional consequences	FCP + IP	A	ACE2	949	Allergies, other	injuries & poisonings	214	10968	0.00671032	1.16569	1.00673	0.995407	1	0.999999
chrX.15566297.A.G	rs4646179	G	Severity	CAV	G	ACE2	654	Other and unspecified complications of birth; puerperium affecting management of mother	pregnancy complications	188	13127	-17.5312	3050.67	2.43385e-08	0.995415	1	0.999999
chr17.8109899.C.T	rs151256885	T	Severity	CAV	T	ALOXE3	601	Inflammatory diseases of prostate	genitourinary	117	11894	-17.6802	3080.12	2.09694e-08	0.99542	1	0.999999
chr17.34252769.A.G	rs1024611	G	Risk factor	CAV	G	CCL2	707.2	Chronic ulcer of leg or foot	dermatologic	128	13062	-0.000805592	0.140352	0.999195	0.99542	1	0.999999
chr5.123497022.T.C	rs62377777	T	Severity	CAV	C	-	401.1	Essential hypertension	circulatory system	3317	9424	-0.000215497	0.0376125	0.999785	0.995429	1	0.999999
chrX.15581269.T.C	rs138390800	C	May destabilize ACE2 protein structure	FCP + IP	C	ACE2	611.1	Abnormal mammogram	genitourinary	220	12122	-1.85833	324.75	0.155933	0.995434	1	0.999999
chrX.15564667.C.T	rs2074192	T	Severity (T allele); Severity for males > 50 y.o (T allele); Protective (C allele); Protective (CT genotype)	CAV	T	ACE2	741.2	Stiffness of joint	musculoskeletal	246	12509	-0.000587292	0.102703	0.999413	0.995437	1	0.999999
chrX.15599938.A.G	rs2106809	G	Severity	CAV	G	ACE2	429	Ill-defined descriptions and complications of heart disease	circulatory system	219	12162	-0.000793528	0.13884	0.999207	0.99544	1	0.999999
chr21.41465040.G.A	rs17001042	A	Possible functional consequences	FCP + IP	A	TMPRSS2	619.4	Noninflammatory disorders of vagina	genitourinary	119	12617	-16.9706	2971.52	4.26331e-08	0.995443	1	0.999999
chr4.69615987.C.T	rs7688383	T	Loss of smell and taste	CAV	T	UGT2A1	724	Other and unspecified disorders of back	musculoskeletal	188	11343	0.000610391	0.106981	1.00061	0.995448	1	0.999999
chr8.38996464.C.A	rs7840270	C	Severity	CAV-FE	A	ADAM9	701.2	Scar conditions and fibrosis of skin	dermatologic	118	12229	-0.000769268	0.135207	0.999231	0.99546	1	0.999999
chr19.39248147.C.T	rs12979860	C	Severity (C allele)*Conflicting; Risk factor (T allele)*Conflicting	CAV	T	IFNL4	743.11	Osteoporosis NOS	musculoskeletal	864	11804	-0.000328541	0.057823	0.999672	0.995467	1	0.999999
chr13.22495675.AG.A	rs10714879	A	Severity	CAV	AG	-	386	Vertiginous syndromes and other disorders of vestibular system	sense organs	120	11857	0.000931641	0.164628	1.00093	0.995485	1	0.999999
chr6.158608455.C.T	rs117665206	T	Severity	CAV	T	TMEM181	601	Inflammatory diseases of prostate	genitourinary	118	11902	-17.3574	3071.13	2.89597e-08	0.995491	1	0.999999
chr1.244873270.T.C	rs12130553	C	Severity	CAV	C	-	443.9	Peripheral vascular disease, unspecified	circulatory system	233	9745	0.000560907	0.0994572	1.00056	0.9955	1	0.999999
chr17.16948873.A.G	rs34557412	G	Severity	CAV	G	TNFRSF13B	256.4	Polycystic ovaries	endocrine/metabolic	127	11949	-16.7334	2970.37	5.40484e-08	0.995505	1	0.999999
chr9.33426577.A.G	rs10813976	G	Severity	CAV	G	-	411.4	Coronary atherosclerosis	circulatory system	1180	11576	0.000316482	0.0562025	1.00032	0.995507	1	0.999999
chr5.21768177.G.A	-	HLA-A*02:02	Protective	IP	A	HLA-A	428	Congestive heart failure; nonhypertensive	circulatory system	407	11434	0.000429081	0.0762301	1.00043	0.995509	1	0.999999
chr17.34252769.A.G	rs1024611	G	Risk factor	CAV	G	CCL2	564.1	Irritable Bowel Syndrome	digestive	200	10217	0.000644634	0.114599	1.00064	0.995512	1	0.999999
chr19.39248147.C.T	rs12979860	C	Severity (C allele)*Conflicting; Risk factor (T allele)*Conflicting	CAV	T	IFNL4	110.11	Dermatophytosis of nail	infectious diseases	238	11999	0.000555349	0.0988279	1.00056	0.995516	1	0.999999
chr4.44416575.T.C	rs35540967	C	Severity	CAV	C	KCTD8	731	Osteitis deformans and osteopathies associated with other disorders classified elsewhere	musculoskeletal	121	11403	0.00123345	0.219603	1.00123	0.995519	1	0.999999
chr21.41464802.A.G	rs462574	A	Possible functional consequences	FCP + IP	A	TMPRSS2	333	Extrapyramidal disease and abnormal movement disorders	neurological	216	12009	-0.00155345	0.278124	0.998448	0.995543	1	0.999999
chr8.38996464.C.A	rs7840270	C	Severity	CAV-FE	A	ADAM9	395.6	Heart valve replaced	circulatory system	180	11450	-0.000625461	0.112364	0.999375	0.995559	1	0.999999
chrX.15587729.C.T	rs4646140	T	Severity	CAV	T	ACE2	366.2	Senile cataract	sense organs	424	12209	-0.00591423	1.06313	0.994103	0.995561	1	0.999999
chr2.162044379.C.T	rs3788979	T	Risk factor	CAV	T	DPP4	721	Spondylosis and allied disorders	musculoskeletal	655	11311	-0.000547211	0.0987733	0.999453	0.99558	1	0.999999
chr1.27373964.C.T	rs141300199	T	Severity	CAV	T	FCN3	626	Disorders of menstruation and other abnormal bleeding from female genital tract	genitourinary	416	11582	-16.5051	2981.69	6.79057e-08	0.995583	1	0.999999
chr14.72467521.C.T	rs12587980	T	Severity	CAV	T	RGS6	427.2	Atrial fibrillation and flutter	circulatory system	722	10469	0.000346832	0.0630662	1.00035	0.995612	1	0.999999
chr2.136948486.A.G	rs7605851	G	Severity	CAV-FE	G	THSD7B	427.9	Palpitations	circulatory system	602	10499	-0.000554271	0.100904	0.999446	0.995617	1	0.999999
chr10.8988345.A.T	rs71481792	A	Severity	CAV	T	-	585.32	End stage renal disease	genitourinary	134	11497	0.000777769	0.141742	1.00078	0.995622	1	0.999999
chr1.169597075.C.T	rs6127	T	Severity in males	CAV	C	SELP	473	Diseases of the larynx and vocal cords	respiratory	274	9808	-0.000479934	0.0875609	0.99952	0.995627	1	0.999999
chr17.16948873.A.G	rs34557412	G	Severity	CAV	G	TNFRSF13B	627.3	Postmenopausal atrophic vaginitis	genitourinary	220	11565	-17.1727	3137.89	3.4832e-08	0.995633	1	0.999999
chr5.1211624.A.G	rs76067074	G	Severity	CAV-FE	G	SLC6A19	550	Abdominal hernia	digestive	550	12138	0.000768746	0.140791	1.00077	0.995643	1	0.999999
chr1.155066988.C.T	rs114301457	T	Severity	CAV	T	EFNA4	619	Noninflammatory female genital disorders	genitourinary	252	12599	-17.6288	3232.05	2.20758e-08	0.995648	1	0.999999
chr22.24011037.T.C	rs11090305	C	Severity	CAV	C	-	472	Chronic pharyngitis and nasopharyngitis	respiratory	438	9141	0.000491089	0.0904044	1.00049	0.995666	1	0.999999
chr13.112889041.C.T	rs9577175	T	Severity	CAV	T	ATP11A	569	Other disorders of intestine	digestive	229	12266	0.000596298	0.109945	1.0006	0.995673	1	0.999999
chr10.52771482.G.A	rs5030737	A	Potential functional effect on protein	FCP + IP	A	MBL2	433.3	Cerebral ischemia	circulatory system	162	12438	0.00109369	0.202535	1.00109	0.995691	1	0.999999
chr21.41465921.C.T	rs62217525	C	Possible functional consequences	FCP + IP	T	TMPRSS2	707	Chronic ulcer of skin	dermatologic	165	12734	-0.00130549	0.242226	0.998695	0.9957	1	0.999999
chr17.16948873.A.G	rs34557412	G	Severity	CAV	G	TNFRSF13B	619.4	Noninflammatory disorders of vagina	genitourinary	119	12584	-16.7442	3110.91	5.34674e-08	0.995705	1	0.999999
chr12.112919388.G.A	rs10774671	A	Severity (A allele); Protective (G allele)	CAV-FE	G	OAS1	766	Neuralgia, neuritis, and radiculitis NOS	symptoms	165	11469	-0.00060923	0.113239	0.999391	0.995707	1	0.999999
chr6.160716758.G.A	rs4252187	A	Potential functional effect on protein	FCP + IP	A	PLG	626.1	Irregular menstrual cycle/bleeding	genitourinary	329	11584	-17.6344	3278.05	2.19532e-08	0.995708	1	0.999999
chr17.45714244.T.C	rs113661667	C	Risk factor	CAV-FE	C	LINC02210-CRHR1	272.11	Hypercholesterolemia	endocrine/metabolic	1628	8585	0.00026722	0.0497169	1.00027	0.995712	1	0.999999
chrX.15566297.A.G	rs4646179	G	Severity	CAV	G	ACE2	627.3	Postmenopausal atrophic vaginitis	genitourinary	220	11599	-18.0663	3369.53	1.42523e-08	0.995722	1	0.999999
chrX.15581269.T.C	rs138390800	C	May destabilize ACE2 protein structure	FCP + IP	C	ACE2	362.26	Macular puckering of retina	sense organs	105	12230	-2.86822	535.437	0.0568	0.995726	1	0.999999
chr14.72467521.C.T	rs12587980	T	Severity	CAV	T	RGS6	476	Allergic rhinitis	respiratory	971	9765	-0.000275473	0.0514433	0.999725	0.995727	1	0.999999
chr9.4329170.T.C	rs3895472	C	Severity	CAV	T	GLIS3	722	Intervertebral disc disorders	musculoskeletal	412	11315	0.000726264	0.135901	1.00073	0.995736	1	0.999999
chr3.149000300.G.T	rs76488148	T	Severity	CAV	T	GYG1	216.1	Screening for malignant neoplasms of the skin	neoplasms	242	11224	-0.000953179	0.178899	0.999047	0.995749	1	0.999999
chr1.31151182.G.C	rs12083278	C	Severity	CAV	G	-	270	Disorders of protein plasma/amino-acid transport and metabolism	endocrine/metabolic	129	11488	0.000698078	0.131115	1.0007	0.995752	1	0.999999
chr2.195994321.C.T	rs191631470	T	Severity	CAV	T	DNAH7	626.13	Irregular menstrual cycle	genitourinary	121	11540	-17.7278	3330.84	1.99955e-08	0.995753	1	0.999999
chr17.16948873.A.G	rs34557412	G	Severity	CAV	G	TNFRSF13B	610	Benign mammary dysplasias	genitourinary	115	12087	-16.6203	3127.81	6.05208e-08	0.99576	1	0.999999
chr11.88824823.A.G	rs10831496	G	Severity	CAV-FE	G	GRM5	433.2	Occlusion of cerebral arteries	circulatory system	168	12443	0.000649067	0.12215	1.00065	0.99576	1	0.999999
chr6.160716758.G.A	rs4252187	A	Potential functional effect on protein	FCP + IP	A	PLG	654	Other and unspecified complications of birth; puerperium affecting management of mother	pregnancy complications	187	13110	-16.9818	3196.69	4.21606e-08	0.995761	1	0.999999
chrX.12888602.G.A	rs147244662	A	Severity; Severity for males	CAV-FE	A	TLR7	338.2	Chronic pain	neurological	937	11226	-0.00281173	0.52999	0.997192	0.995767	1	0.999999
chrX.15566297.A.G	rs4646179	G	Severity	CAV	G	ACE2	614.52	Vaginitis and vulvovaginitis	genitourinary	109	12950	-17.1621	3235.05	3.52047e-08	0.995767	1	0.999999
chr6.18015216.C.T	rs140247774	T	Severity	CAV	T	-	071	Human immunodeficiency virus [HIV] disease	infectious diseases	606	10443	-0.000671714	0.127107	0.999329	0.995784	1	0.999999
chr12.47903511.T.C	rs11574018	C	Severity	CAV	C	VDR	185	Cancer of prostate	neoplasms	224	11904	-1.89285	358.982	0.150642	0.995793	1	0.999999
chr7.117587778.G.T	rs113993959	T	Severity	CAV	T	CFTR	296.22	Major depressive disorder	mental disorders	1471	9121	0.00409009	0.778243	1.0041	0.995807	1	0.999999
chr4.166008836.A.T	rs17047200	TT genotype	Severity (TT genotype)*Conflicting; Risk factor (AA genotype)*Conflicting	CAV	T	TLL1	690	Erythematosquamous dermatosis	dermatologic	153	10749	0.000953088	0.181455	1.00095	0.995809	1	0.999999
chr4.166008836.A.T	rs17047200	TT genotype	Severity (TT genotype)*Conflicting; Risk factor (AA genotype)*Conflicting	CAV	T	TLL1	690.1	Seborrheic dermatitis	dermatologic	153	10749	0.000953088	0.181455	1.00095	0.995809	1	0.999999
chr4.166008836.A.T	rs17047200	TT genotype	Severity (TT genotype)*Conflicting; Risk factor (AA genotype)*Conflicting	CAV	T	TLL1	564.1	Irritable Bowel Syndrome	digestive	197	9984	0.00086035	0.164161	1.00086	0.995818	1	0.999999
chr6.12216733.A.G	rs10755709	A	Severity	CAV	G	-	174	Breast cancer	neoplasms	436	11775	0.00039713	0.0759122	1.0004	0.995826	1	0.999999
chr17.45422978.G.C	rs1230082	G	Severity	CAV	G	ARHGAP27	327.32	Obstructive sleep apnea	neurological	641	10822	-0.000333675	0.0638014	0.999666	0.995827	1	0.999999
chr6.160716758.G.A	rs4252187	A	Potential functional effect on protein	FCP + IP	A	PLG	619	Noninflammatory female genital disorders	genitourinary	251	12605	-17.2887	3307.43	3.10182e-08	0.995829	1	0.999999
chr1.155066988.C.T	rs114301457	T	Severity	CAV	T	EFNA4	619.4	Noninflammatory disorders of vagina	genitourinary	119	12599	-16.804	3219.69	5.03659e-08	0.995836	1	0.999999
chr7.117587778.G.T	rs113993959	T	Severity	CAV	T	CFTR	600	Hyperplasia of prostate	genitourinary	698	11899	-18.5851	3573.38	8.484e-09	0.99585	1	0.999999
chr6.160731787.C.T	rs4252128	T	Potential functional effect on protein	FCP + IP	T	PLG	729	Other disorders of soft tissues	musculoskeletal	194	11001	0.00165102	0.317733	1.00165	0.995854	1	0.999999
chr16.89196249.G.A	rs117169628	A	Severity	CAV	A	SLC22A31	707.2	Chronic ulcer of leg or foot	dermatologic	128	13027	-0.000964171	0.185656	0.999036	0.995856	1	0.999999
chr2.127137039.A.G	rs744373	G	Severity	CAV	G	-	585.3	Chronic renal failure [CKD]	genitourinary	463	11789	-0.000400571	0.0772165	0.9996	0.995861	1	0.999999
chr2.191909428.G.A	rs147509469	A	Risk factor for females	CAV	A	CAVIN2-AS1	280.1	Iron deficiency anemias, unspecified or not due to blood loss	hematopoietic	358	11172	0.00129315	0.250124	1.00129	0.995875	1	0.999999
chr17.63488670.G.A	rs4343	G	Severity; Risk factor	CAV	A	ACE	578.8	Hemorrhage of rectum and anus	digestive	266	12087	0.000465381	0.0901096	1.00047	0.995879	1	0.999999
chr2.6013310.G.A	rs73910904	A	Risk factor	CAV	A	-	496.2	Chronic bronchitis	respiratory	169	10964	-0.00203734	0.394563	0.997965	0.99588	1	0.999999
chr20.50172836.A.G	rs6122883	G	Severity	CAV-FE	G	LINC01273	627.3	Postmenopausal atrophic vaginitis	genitourinary	219	11432	0.000548681	0.106359	1.00055	0.995884	1	0.999999
chr6.160716758.G.A	rs4252187	A	Potential functional effect on protein	FCP + IP	A	PLG	626.11	Absent or infrequent menstruation	genitourinary	140	11584	-16.8437	3273.54	4.84037e-08	0.995895	1	0.999999
chr11.88436431.C.T	rs72953026	T	Severity	CAV-FE	T	-	771.1	Swelling of limb	symptoms	189	12268	-0.000663582	0.129413	0.999337	0.995909	1	0.999999
chr19.52830722.G.A	rs10411226	G	Severity	CAV	G	ZNF28	626.11	Absent or infrequent menstruation	genitourinary	119	9696	0.000769582	0.150162	1.00077	0.995911	1	0.999999
chr2.45584979.T.C	-	HLA-A*02:02	Protective	IP	C	HLA-A	054	Herpes simplex	infectious diseases	355	10548	0.000447314	0.0875348	1.00045	0.995923	1	0.999999
chr7.22728408.A.G	rs2069837	G	Severity	CAV-FE	G	IL6	054	Herpes simplex	infectious diseases	358	10624	-0.000666059	0.130603	0.999334	0.995931	1	0.999999
chr6.31572536.A.G	rs909253	G	Risk factor	CAV	G	TNF	741	Symptoms and disorders of the joints	musculoskeletal	348	12634	-0.000469602	0.0920824	0.999531	0.995931	1	0.999999
chr14.94566450.G.A	rs2093266	A	Risk factor for acute kidney injury	CAV	A	SERPINA4	300.1	Anxiety disorder	mental disorders	1559	9112	-0.000377711	0.0741231	0.999622	0.995934	1	0.999999
chr4.25613313.G.A	-	HLA-A*02:02	Protective	IP	A	HLA-A	304	Adjustment reaction	mental disorders	231	9109	-0.000630667	0.124142	0.99937	0.995947	1	0.999999
chr6.160716758.G.A	rs4252187	A	Potential functional effect on protein	FCP + IP	A	PLG	256.4	Polycystic ovaries	endocrine/metabolic	127	11967	-16.5502	3259.15	6.4916e-08	0.995948	1	0.999999
chr8.40324459.C.A	rs11779911	C	Severity	CAV	A	SIRLNT	428.3	Heart failure with reduced EF [Systolic or combined heart failure]	circulatory system	220	11224	-0.000532841	0.105081	0.999467	0.995954	1	0.999999
chr4.67910402.G.A	rs4860265	G	Possible functional consequences	FCP + IP	G	TMPRSS11A	733	Other disorders of bone and cartilage	musculoskeletal	721	11186	-0.000308961	0.0610265	0.999691	0.995961	1	0.999999
chr12.52726315.TC.T	rs5798227	T	Risk factor	CAV	TC	-	433.1	Occlusion and stenosis of precerebral arteries	circulatory system	226	12439	0.000862292	0.170333	1.00086	0.995961	1	0.999999
chr4.106022043.T.C	rs11729561	T	Severity	CAV	C	-	208	Benign neoplasm of colon	neoplasms	357	12133	-0.000671158	0.132771	0.999329	0.995967	1	0.999999
chr14.102356233.A.G	rs11160678	G	Severity	CAV	G	CINP	593.1	Gross hematuria	genitourinary	128	11482	0.000659833	0.130749	1.00066	0.995973	1	0.999999
chr10.130802064.T.G	rs12253652	G	Severity	CAV	G	-	585.3	Chronic renal failure [CKD]	genitourinary	457	11539	-0.000544859	0.108015	0.999455	0.995975	1	0.999999
chr2.195994321.C.T	rs191631470	T	Severity	CAV	T	DNAH7	585.34	Chronic Kidney Disease, Stage IV	genitourinary	203	11746	-0.00365044	0.724343	0.996356	0.995979	1	0.999999
chr17.27263807.T.C	rs60811869	C	Severity	CAV	C	-	425.1	Primary/intrinsic cardiomyopathies	circulatory system	200	12899	-0.00140281	0.278566	0.998598	0.995982	1	0.999999
chr6.160716758.G.A	rs4252187	A	Potential functional effect on protein	FCP + IP	A	PLG	619.4	Noninflammatory disorders of vagina	genitourinary	119	12605	-16.5818	3301.97	6.2898e-08	0.995993	1	0.999999
chr2.113129630.T.C	rs419598	C	Risk factor	CAV	C	IL1RN	250.22	Type 2 diabetes with renal manifestations	endocrine/metabolic	182	10514	0.00059676	0.118909	1.0006	0.995996	1	0.999999
chr11.14893332.A.G	rs10741657	G	Severity	CAV	A	CYP2R1	574.1	Cholelithiasis	digestive	112	12970	-0.000723711	0.144265	0.999277	0.995997	1	0.999999
chrX.15596127.G.T	rs146598386	T	Severity	CAV	T	ACE2	765	Cervical radiculitis	symptoms	285	11574	-0.00229758	0.458091	0.997705	0.995998	1	0.999999
chrX.12888602.G.A	rs147244662	A	Severity; Severity for males	CAV-FE	A	TLR7	796	Elevated prostate specific antigen [PSA]	genitourinary	239	11897	-17.0761	3408.14	3.83653e-08	0.996002	1	0.999999
chr5.1211624.A.G	rs76067074	G	Severity	CAV-FE	G	SLC6A19	475.9	Postnasal drip	respiratory	231	9467	0.00107165	0.213945	1.00107	0.996003	1	0.999999
chr11.88824823.A.G	rs10831496	G	Severity	CAV-FE	G	GRM5	442	Other aneurysm	circulatory system	486	11898	-0.000384114	0.0767797	0.999616	0.996008	1	0.999999
chr12.52726315.TC.T	rs5798227	T	Risk factor	CAV	TC	-	289.4	Lymphadenitis	hematopoietic	148	12159	0.00104456	0.208942	1.00105	0.996011	1	0.999999
chr10.104263031.C.A	rs4925	A	Protective for neurological complications of long COVID	CAV	A	GSTO1	427.22	Atrial flutter	circulatory system	157	10514	0.000634468	0.127082	1.00063	0.996016	1	0.999999
chr1.87162490.C.T	rs10873821	C	Severity	CAV	T	LINC01140	594.1	Calculus of kidney	genitourinary	357	12736	0.000475658	0.0953247	1.00048	0.996019	1	0.999999
chr10.52771482.G.A	rs5030737	A	Potential functional effect on protein	FCP + IP	A	MBL2	228	Hemangioma and lymphangioma, any site	neoplasms	319	12448	0.000717787	0.144653	1.00072	0.996041	1	0.999999
chr1.161544752.A.C	rs396991	C	Severity	CAV-FE	C	FCGR3A	427.8	Sinoatrial node dysfunction (Bradycardia)	circulatory system	121	9814	-0.000715538	0.144714	0.999285	0.996055	1	0.999999
chr1.161544752.A.C	rs396991	C	Severity	CAV-FE	C	FCGR3A	427.1	Paroxysmal tachycardia, unspecified	circulatory system	232	9814	0.000487348	0.0985822	1.00049	0.996056	1	0.999999
chr1.12207235.C.T	rs3397	T	Severity	CAV-FE	C	TNFRSF1B	288.1	Decreased white blood cell count	hematopoietic	102	8650	0.000735605	0.148811	1.00074	0.996056	1	0.999999
chr15.100233816.G.A	rs143434383	A	Risk factor	CAV	A	ADAMTS17	256.4	Polycystic ovaries	endocrine/metabolic	125	11945	-0.00303268	0.614222	0.996972	0.996061	1	0.999999
chr6.160716758.G.A	rs4252187	A	Potential functional effect on protein	FCP + IP	A	PLG	614.52	Vaginitis and vulvovaginitis	genitourinary	109	12932	-16.3369	3310.18	8.03462e-08	0.996062	1	0.999999
chrX.15599938.A.G	rs2106809	G	Severity	CAV	G	ACE2	335	Multiple sclerosis	neurological	190	12064	0.000671151	0.13605	1.00067	0.996064	1	0.999999
chr9.87726001.C.A	rs41307457	C;A	Possible functional consequences	FCP + IP	A	CTSL	476	Allergic rhinitis	respiratory	968	9784	0.000594824	0.120921	1.0006	0.996075	1	0.999999
chr11.320772.A.G	rs12252	G	Severity; Risk factor	CAV	G	IFITM3	427.21	Atrial fibrillation	circulatory system	684	10412	0.000582262	0.119096	1.00058	0.996099	1	0.999999
chr6.32623820.T.C	rs9271609	T	Severity	CAV	C	HLA-DQA1	626.11	Absent or infrequent menstruation	genitourinary	141	11591	0.000687893	0.140718	1.00069	0.9961	1	0.999999
chr10.43519603.G.T	rs10793436	G	Severity	CAV	T	-	571.51	Cirrhosis of liver without mention of alcohol	digestive	229	10623	-0.000497661	0.101874	0.999502	0.996102	1	0.999999
chr12.6845711.C.T	rs5443	T	protective	CAV	T	CDCA3	733	Other disorders of bone and cartilage	musculoskeletal	732	11449	0.000294454	0.0603169	1.00029	0.996105	1	0.999999
chr2.181488719.A.C	rs2034831	C	Severity	CAV	C	ITGA4	411.3	Angina pectoris	circulatory system	192	11515	0.00106058	0.217302	1.00106	0.996106	1	0.999999
chr20.50172836.A.G	rs6122883	G	Severity	CAV-FE	G	LINC01273	364	Corneal opacity and other disorders of cornea	sense organs	107	12113	-0.000722032	0.148501	0.999278	0.996121	1	0.999999
chrX.15599938.A.G	rs2106809	G	Severity	CAV	G	ACE2	172.2	Other non-epithelial cancer of skin	neoplasms	429	12050	-0.000487516	0.100307	0.999513	0.996122	1	0.999999
chr10.104263031.C.A	rs4925	A	Protective for neurological complications of long COVID	CAV	A	GSTO1	371.3	Inflammation of eyelids	sense organs	173	11965	0.000565761	0.116503	1.00057	0.996125	1	0.999999
chr4.153687301.A.G	rs1898830	G	Severity; Risk factor	CAV	G	TLR2	433.21	Cerebral artery occlusion, with cerebral infarction	circulatory system	154	12349	-0.000590945	0.121786	0.999409	0.996128	1	0.999999
chr21.41660268.A.T	rs2252109	A	Severity	CAV	T	-	724.2	Disorders of coccyx	musculoskeletal	103	10551	0.000685836	0.141572	1.00069	0.996135	1	0.999999
chrX.15581269.T.C	rs138390800	C	May destabilize ACE2 protein structure	FCP + IP	C	ACE2	696.42	Psoriatic arthropathy	dermatologic	101	10805	2.5931	535.498	13.3712	0.996136	1	0.999999
chr7.117652877.C.G	rs80034486	G	Severity	CAV	G	CFTR	740.1	Osteoarthritis; localized	musculoskeletal	860	11522	-0.00514235	1.06305	0.994871	0.99614	1	0.999999
chr17.34252769.A.G	rs1024611	G	Risk factor	CAV	G	CCL2	340	Migraine	neurological	455	12215	0.000370364	0.0767222	1.00037	0.996148	1	0.999999
chr7.128938247.T.G	rs10488631	TCTA haplotype	Severity in European-Americans	CAV	G	IRF5	614.5	Inflammatory disease of cervix, vagina, and vulva	genitourinary	124	12879	0.000629008	0.130433	1.00063	0.996152	1	0.999999
chr7.117587778.G.T	rs113993959	T	Severity	CAV	T	CFTR	626	Disorders of menstruation and other abnormal bleeding from female genital tract	genitourinary	418	11594	-17.5803	3647.79	2.31728e-08	0.996155	1	0.999999
chr12.47879112.A.G	rs2228570	AG genotype	Severity	CAV	A	VDR	428.3	Heart failure with reduced EF [Systolic or combined heart failure]	circulatory system	205	10249	-0.000503077	0.104776	0.999497	0.996169	1	0.999999
chr11.88436431.C.T	rs72953026	T	Severity	CAV-FE	T	-	740.1	Osteoarthritis; localized	musculoskeletal	849	11278	0.000310226	0.0646157	1.00031	0.996169	1	0.999999
chrX.15586459.TAAATC.T	rs755766792	T	Severity	CAV	T	ACE2	626	Disorders of menstruation and other abnormal bleeding from female genital tract	genitourinary	418	11595	-17.0856	3563.01	3.8003e-08	0.996174	1	0.999999
chr16.16924042.C.A	rs1453512	A	Severity	CAV	C	-	785	Abdominal pain	symptoms	1009	10654	-0.00025025	0.0525173	0.99975	0.996198	1	0.999999
chr6.31153649.G.A	rs143334143	A	Severity; Risk factor	CAV-FE	A	CCHCR1	300.1	Anxiety disorder	mental disorders	1559	9124	0.000306898	0.0645375	1.00031	0.996206	1	0.999999
chr11.14893332.A.G	rs10741657	G	Severity	CAV	A	CYP2R1	272	Disorders of lipoid metabolism	endocrine/metabolic	3797	8591	-0.000157311	0.033112	0.999843	0.996209	1	0.999999
chr2.216660263.A.C	rs2270360	A	Severity	CAV	C	IGFBP2	440	Atherosclerosis	circulatory system	104	10305	0.000736617	0.15516	1.00074	0.996212	1	0.999999
chr4.71742666.T.G	rs2282679	G	Severity	CAV	G	GC	270.3	Disorders of plasma protein metabolism	endocrine/metabolic	105	12822	-0.000735301	0.154979	0.999265	0.996214	1	0.999999
chr1.154454494.A.C	rs2228145	A	Risk factor	CAV	C	IL6R	411.2	Myocardial infarction	circulatory system	115	11639	0.000659447	0.139271	1.00066	0.996222	1	0.999999
chr12.47902438.G.T	rs11574024	T	Severity	CAV	T	VDR	272.11	Hypercholesterolemia	endocrine/metabolic	1621	8531	0.000365208	0.0771684	1.00037	0.996224	1	0.999999
chr15.60902209.A.G	rs4774377	G	Risk factor	CAV-FE	G	RORA	290.1	Dementias	mental disorders	102	11918	0.000695386	0.147564	1.0007	0.99624	1	0.999999
chr4.44416575.T.C	rs35540967	C	Severity	CAV	C	KCTD8	429	Ill-defined descriptions and complications of heart disease	circulatory system	219	12108	-0.000806141	0.171084	0.999194	0.99624	1	0.999999
chr13.19647239.G.A	rs191299359	A	Severity	CAV	A	MPHOSPH8	411	Ischemic Heart Disease	circulatory system	1236	11679	0.00545568	1.15865	1.00547	0.996243	1	0.999999
chrX.12886851.C.T	rs5743781	T	Severity; Severity for males	CAV-FE	T	TLR7	654	Other and unspecified complications of birth; puerperium affecting management of mother	pregnancy complications	187	13117	-17.1291	3645.92	3.63844e-08	0.996251	1	0.999999
chr1.205208489.G.A	rs11240388	G	Severity	CAV-FE	G	DSTYK	483	Acute bronchitis and bronchiolitis	respiratory	136	12074	-0.000586107	0.124762	0.999414	0.996252	1	0.999999
chr8.37849759.C.T	rs138763430	T	Severity	CAV	T	BRF2	654	Other and unspecified complications of birth; puerperium affecting management of mother	pregnancy complications	188	13111	-17.0758	3660.42	3.83782e-08	0.996278	1	0.999999
chr11.611919.C.G	rs702966	C	Severity in African-Americans	CAV	G	PHRF1	368	Visual disturbances	sense organs	263	12609	-0.000442875	0.094958	0.999557	0.996279	1	0.999999
chr21.41464802.A.G	rs462574	A	Possible functional consequences	FCP + IP	A	TMPRSS2	428.4	Heart failure with preserved EF [Diastolic heart failure]	circulatory system	148	12106	-0.00164812	0.353461	0.998353	0.99628	1	0.999999
chr9.117713024.A.G	rs4986790	G	Severity	CAV	G	TLR4	296.1	Bipolar	mental disorders	228	9124	-0.000920454	0.197484	0.99908	0.996281	1	0.999999
chr8.37849759.C.T	rs138763430	T	Severity	CAV	T	BRF2	796	Elevated prostate specific antigen [PSA]	genitourinary	238	11890	-17.2959	3714.25	3.07944e-08	0.996285	1	0.999999
chr5.142872984.C.T	rs10039856	C	Severity	CAV	T	ARHGAP26	809	Fracture of unspecified bones	injuries & poisonings	119	12298	-0.000954295	0.205039	0.999046	0.996286	1	0.999999
chr13.112889041.C.T	rs9577175	T	Severity	CAV	T	ATP11A	327.4	Insomnia	neurological	924	10841	-0.000265629	0.0571666	0.999734	0.996293	1	0.999999
chr19.39248147.C.T	rs12979860	C	Severity (C allele)*Conflicting; Risk factor (T allele)*Conflicting	CAV	T	IFNL4	292.3	Memory loss	mental disorders	250	12359	-0.000456233	0.0984231	0.999544	0.996301	1	0.999999
chrX.12886851.C.T	rs5743781	T	Severity; Severity for males	CAV-FE	T	TLR7	627.3	Postmenopausal atrophic vaginitis	genitourinary	220	11589	-17.4532	3765.65	2.63142e-08	0.996302	1	0.999999
chr19.35687796.G.A	rs77127536	A	Severity	CAV	A	TYMSP2	415.11	Pulmonary embolism and infarction, acute	circulatory system	112	13072	0.000903125	0.195717	1.0009	0.996318	1	0.999999
chrX.12886851.C.T	rs5743781	T	Severity; Severity for males	CAV-FE	T	TLR7	626.11	Absent or infrequent menstruation	genitourinary	141	11589	-17.0032	3691.08	4.12656e-08	0.996324	1	0.999999
chr6.30887474.G.A	rs4618569	AG genotype	Severity	CAV	A	DDR1	741.2	Stiffness of joint	musculoskeletal	248	12632	0.000513351	0.111471	1.00051	0.996326	1	0.999999
chr17.35880776.C.T	rs2107538	T	Risk factor; Severity	FCP	T	CCL5	244.4	Hypothyroidism NOS	endocrine/metabolic	1294	10047	0.000254828	0.0553605	1.00025	0.996327	1	0.999999
chr7.117587778.G.T	rs113993959	T	Severity	CAV	T	CFTR	605	Erectile dysfunction [ED]	genitourinary	498	11594	-17.6369	3831.61	2.18982e-08	0.996327	1	0.999999
chrX.15603134.G.A	rs7885856	G;A	Possible functional consequences	FCP + IP	A	ACE2	600	Hyperplasia of prostate	genitourinary	699	11904	-18.2658	3968.43	1.16753e-08	0.996328	1	0.999999
chr1.155133406.T.G	rs4971066	G	Risk factor	CAV	G	EFNA1	272.13	Mixed hyperlipidemia	endocrine/metabolic	824	8454	-0.000361472	0.0787639	0.999639	0.996338	1	0.999999
chrX.12888602.G.A	rs147244662	A	Severity; Severity for males	CAV-FE	A	TLR7	256.4	Polycystic ovaries	endocrine/metabolic	126	11979	-17.3764	3809.32	2.8413e-08	0.99636	1	0.999999
chr5.132485305.G.A	rs17622656	A	Risk factor	FCP + IP	A	IRF1	244.4	Hypothyroidism NOS	endocrine/metabolic	1288	10009	0.00020669	0.0453809	1.00021	0.996366	1	0.999999
chrX.12886851.C.T	rs5743781	T	Severity; Severity for males	CAV-FE	T	TLR7	256.4	Polycystic ovaries	endocrine/metabolic	127	11974	-16.389	3602.46	7.62717e-08	0.99637	1	0.999999
chr8.38996464.C.A	rs7840270	C	Severity	CAV-FE	A	ADAM9	288.1	Decreased white blood cell count	hematopoietic	129	11884	0.000584764	0.129004	1.00058	0.996383	1	0.999999
chr10.28606315.C.T	rs12773860	T	Severity	CAV	T	WAC	197	Chemotherapy	neoplasms	424	11886	-0.000494488	0.109105	0.999506	0.996384	1	0.999999
chrX.15589409.C.T	rs148771870	T	interindividual clinical variability; may destabilize ACE2 protein structure	CAV-FE	T	ACE2	626	Disorders of menstruation and other abnormal bleeding from female genital tract	genitourinary	417	11598	-17.5003	3861.83	2.51018e-08	0.996384	1	0.999999
chr10.52340585.A.T	rs1441121	T	Severity	CAV	A	-	288	Diseases of white blood cells	hematopoietic	108	11524	0.000649509	0.143745	1.00065	0.996395	1	0.999999
chr1.3081749.G.A	rs12745140	A	Severity	CAV	A	PRDM16	198	Secondary malignant neoplasm	neoplasms	188	11759	-0.000800734	0.177214	0.9992	0.996395	1	0.999999
chr14.55263686.C.T	rs10140801	T	Severity	CAV-FE	T	FBXO34-AS1	371	Inflammation of the eye	sense organs	258	11917	-0.000423074	0.0937851	0.999577	0.996401	1	0.999999
chr2.181488719.A.C	rs2034831	C	Severity	CAV	C	ITGA4	550	Abdominal hernia	digestive	566	12409	-0.000553212	0.12267	0.999447	0.996402	1	0.999999
chr4.107694523.TG.T	rs70947091	T	Severity	CAV-FE	T	PAPSS1	495.2	Asthma with exacerbation	respiratory	227	10814	0.000476263	0.105761	1.00048	0.996407	1	0.999999
chr10.36988942.A.G	rs2091431	G	Severity	CAV	A	-	747	Cardiac and circulatory congenital anomalies	congenital anomalies	155	12976	0.000553899	0.123038	1.00055	0.996408	1	0.999999
chr10.8988345.A.T	rs71481792	A	Severity	CAV	T	-	071.1	HIV infection, symptomatic	infectious diseases	542	10349	0.000332766	0.0739804	1.00033	0.996411	1	0.999999
chr10.52771466.C.T	rs1800451	T	Potential functional effect on protein	FCP + IP	T	MBL2	696	Psoriasis and related disorders	dermatologic	314	10793	0.00127284	0.283551	1.00127	0.996418	1	0.999999
chr10.104263031.C.A	rs4925	A	Protective for neurological complications of long COVID	CAV	A	GSTO1	362.2	Degeneration of macula and posterior pole of retina	sense organs	214	12218	0.000478195	0.106655	1.00048	0.996423	1	0.999999
chrX.15596127.G.T	rs146598386	T	Severity	CAV	T	ACE2	327.3	Sleep apnea	neurological	718	10904	-0.00136086	0.30378	0.99864	0.996426	1	0.999999
chr19.39248147.C.T	rs12979860	C	Severity (C allele)*Conflicting; Risk factor (T allele)*Conflicting	CAV	T	IFNL4	473.4	Voice disturbance	respiratory	223	9812	-0.000461229	0.103108	0.999539	0.996431	1	0.999999
chr15.33615902.C.T	rs12593288	C	Severity	CAV	T	RYR3	772.2	Spasm of muscle	symptoms	102	12710	-0.000808179	0.181763	0.999192	0.996452	1	0.999999
chr17.31410594.G.A	rs178840	G	Severity	CAV	A	RAB11FIP4	696.4	Psoriasis	dermatologic	271	9502	-0.000425116	0.0958068	0.999575	0.99646	1	0.999999
chrX.12888602.G.A	rs147244662	A	Severity; Severity for males	CAV-FE	A	TLR7	627.3	Postmenopausal atrophic vaginitis	genitourinary	220	11592	-18.1422	4093.68	1.32112e-08	0.996464	1	0.999999
chr7.117611595.T.G	rs150212784	G	Severity	CAV	G	CFTR	654	Other and unspecified complications of birth; puerperium affecting management of mother	pregnancy complications	187	13109	-17.1758	3876.14	3.47262e-08	0.996464	1	0.999999
chr15.60810211.C.T	rs341419	T	Severity	CAV-FE	T	RORA	586.2	Cyst of kidney, acquired	genitourinary	119	11624	-0.00076575	0.172918	0.999235	0.996467	1	0.999999
chr19.24134099.G.A	rs10407383	A	Severity	CAV-FE	A	ZNF254	573.7	Abnormal results of function study of liver	digestive	170	11686	0.000662125	0.149845	1.00066	0.996474	1	0.999999
chr14.94566450.G.A	rs2093266	A	Risk factor for acute kidney injury	CAV	A	SERPINA4	443.9	Peripheral vascular disease, unspecified	circulatory system	267	11896	0.000766997	0.173975	1.00077	0.996482	1	0.999999
chr10.52771475.C.T	rs1800450	T	Severity	CAV	T	MBL2	271	Disorders of carbohydrate transport and metabolism	endocrine/metabolic	722	12307	-0.000346396	0.0785988	0.999654	0.996484	1	0.999999
chr4.24511798.A.G	rs73246461	G	Severity	CAV	G	-	250.4	Abnormal glucose	endocrine/metabolic	864	10168	0.000291248	0.0661501	1.00029	0.996487	1	0.999999
chr7.117611595.T.G	rs150212784	G	Severity	CAV	G	CFTR	626.1	Irregular menstrual cycle/bleeding	genitourinary	329	11583	-17.9543	4088.27	1.59415e-08	0.996496	1	0.999999
chr12.132489230.GC.G	rs56106917	G	Severity	CAV	G	FBRSL1	721	Spondylosis and allied disorders	musculoskeletal	665	11578	0.000253132	0.0581826	1.00025	0.996529	1	0.999999
chr21.41507982.C.A	rs75603675	A	Protective*Conflicting; Risk factor*Conflicting; Severity*Conflicting	CAV	A	TMPRSS2	496.1	Emphysema	respiratory	175	10453	0.000489257	0.112627	1.00049	0.996534	1	0.999999
chrX.12888602.G.A	rs147244662	A	Severity; Severity for males	CAV-FE	A	TLR7	614.52	Vaginitis and vulvovaginitis	genitourinary	109	12943	-17.1526	3954.14	3.55413e-08	0.996539	1	0.999999
chr10.52771482.G.A	rs5030737	A	Potential functional effect on protein	FCP + IP	A	MBL2	296	Mood disorders	mental disorders	1685	9112	0.000299655	0.0690816	1.0003	0.996539	1	0.999999
chr1.155197995.A.G	rs41264915	A	Severity	CAV-FE	G	THBS3	790.6	Other abnormal blood chemistry	symptoms	956	11339	0.000328938	0.075952	1.00033	0.996544	1	0.999999
chr6.52200448.A.G	rs13192246	G	Severity	CAV	A	-	763	Thoracic or lumbosacral neuritis or radiculitis, unspecified	symptoms	663	11437	0.000268299	0.0620924	1.00027	0.996552	1	0.999999
chr5.159315942.T.G	rs3212227	T	Severity	FCP	G	IL12B	722	Intervertebral disc disorders	musculoskeletal	415	11591	0.000384825	0.0891986	1.00038	0.996558	1	0.999999
chr3.141689849.A.G	rs6440031	G	Severity	CAV	A	LINC02618	276.12	Hyposmolality and/or hyponatremia	endocrine/metabolic	136	10319	0.000867785	0.201234	1.00087	0.996559	1	0.999999
chr17.15965007.C.T	rs8081547	T	Risk factor	FCP + IP	T	ADORA2B	278.11	Morbid obesity	endocrine/metabolic	349	9733	-0.00039074	0.0910714	0.999609	0.996577	1	0.999999
chrX.12886851.C.T	rs5743781	T	Severity; Severity for males	CAV-FE	T	TLR7	610	Benign mammary dysplasias	genitourinary	114	12112	-16.9642	3971.37	4.2909e-08	0.996592	1	0.999999
chrX.12888602.G.A	rs147244662	A	Severity; Severity for males	CAV-FE	A	TLR7	619	Noninflammatory female genital disorders	genitourinary	252	12614	-17.7434	4167.31	1.96859e-08	0.996603	1	0.999999
chr8.37849759.C.T	rs138763430	T	Severity	CAV	T	BRF2	619.4	Noninflammatory disorders of vagina	genitourinary	119	12605	-16.48	3878.47	6.96324e-08	0.99661	1	0.999999
chr8.37849759.C.T	rs138763430	T	Severity	CAV	T	BRF2	610	Benign mammary dysplasias	genitourinary	115	12106	-16.5672	3917.24	6.38171e-08	0.996626	1	0.999999
chr8.37849759.C.T	rs138763430	T	Severity	CAV	T	BRF2	256.4	Polycystic ovaries	endocrine/metabolic	127	11968	-16.3654	3870.11	7.80883e-08	0.996626	1	0.999999
chr2.196087686.G.A	rs2176724	A	Severity	CAV	A	-	250.4	Abnormal glucose	endocrine/metabolic	888	10579	0.000336601	0.0797226	1.00034	0.996631	1	0.999999
chr2.196087686.G.A	rs2176724	A	Severity	CAV	A	-	789	Nausea and vomiting	symptoms	272	12575	-0.000565288	0.133952	0.999435	0.996633	1	0.999999
chr14.80203237.T.C	rs225014	C	Severity	CAV	C	DIO2	250.1	Type 1 diabetes	endocrine/metabolic	197	10343	0.000441981	0.10498	1.00044	0.996641	1	0.999999
chr10.98166813.G.T	rs10786398	T	Severity	CAV	T	R3HCC1L	689	Disorder of skin and subcutaneous tissue NOS	dermatologic	150	12559	0.000539754	0.128205	1.00054	0.996641	1	0.999999
chr16.3500977.C.G	rs2301762	G	Severity	CAV	G	CLUAP1	286	Coagulation defects	hematopoietic	202	12194	-0.000970968	0.231616	0.99903	0.996655	1	0.999999
chr12.47903511.T.C	rs11574018	C	Severity	CAV	C	VDR	427.3	Other specified cardiac dysrhythmias	circulatory system	137	10523	-1.75371	419.499	0.17313	0.996664	1	0.999999
chr16.78590128.A.G	rs72803978	A	Severity	CAV	G	WWOX	253	Disorders of the pituitary gland and its hypothalamic control	endocrine/metabolic	164	11893	0.00112259	0.269986	1.00112	0.996682	1	0.999999
chr2.36677870.C.A	rs6714112	C	Severity	CAV	A	-	318	Tobacco use disorder	mental disorders	697	11819	0.000341433	0.0823121	1.00034	0.99669	1	0.999999
chrX.15599938.A.G	rs2106809	G	Severity	CAV	G	ACE2	465	Acute upper respiratory infections of multiple or unspecified sites	respiratory	770	10670	-0.000296916	0.0716158	0.999703	0.996692	1	0.999999
chr2.195519781.A.G	rs74417002	G	Severity	CAV	G	-	496.2	Chronic bronchitis	respiratory	169	10949	0.00129242	0.31306	1.00129	0.996706	1	0.999999
chr7.117611595.T.G	rs150212784	G	Severity	CAV	G	CFTR	626.11	Absent or infrequent menstruation	genitourinary	140	11583	-16.8788	4088.67	4.6734e-08	0.996706	1	0.999999
chr13.73984368.C.T	rs12871414	C	Severity	CAV	T	KLF12	475	Chronic sinusitis	respiratory	627	9598	0.000283316	0.0686484	1.00028	0.996707	1	0.999999
chr21.41464802.A.G	rs462574	A	Possible functional consequences	FCP + IP	A	TMPRSS2	327.4	Insomnia	neurological	927	10870	0.000566893	0.138204	1.00057	0.996727	1	0.999999
chr1.161544752.A.C	rs396991	C	Severity	CAV-FE	C	FCGR3A	278.11	Morbid obesity	endocrine/metabolic	358	9822	0.000326999	0.0798006	1.00033	0.996731	1	0.999999
chr10.52340585.A.T	rs1441121	T	Severity	CAV	A	-	274.11	Gouty arthropathy	endocrine/metabolic	102	12334	-0.000614958	0.150088	0.999385	0.996731	1	0.999999
chr7.117652877.C.G	rs80034486	G	Severity	CAV	G	CFTR	626	Disorders of menstruation and other abnormal bleeding from female genital tract	genitourinary	418	11597	-17.378	4254.16	2.83685e-08	0.996741	1	0.999999
chrX.15564142.G.A	rs147311723	A	Severity	CAV	A	ACE2	172.22	Squamous cell carcinoma	neoplasms	122	12050	-2.18406	535.412	0.112584	0.996745	1	0.999999
chr5.157106730.T.C	rs35960726	C	Severity	CAV	C	HAVCR2	433	Cerebrovascular disease	circulatory system	496	12436	-0.00247535	0.606922	0.997528	0.996746	1	0.999999
chrX.12888602.G.A	rs147244662	A	Severity; Severity for males	CAV-FE	A	TLR7	619.4	Noninflammatory disorders of vagina	genitourinary	119	12614	-16.9881	4179.17	4.18941e-08	0.996757	1	0.999999
chr4.44416575.T.C	rs35540967	C	Severity	CAV	C	KCTD8	174	Breast cancer	neoplasms	467	12323	0.000489704	0.120853	1.00049	0.996767	1	0.999999
chr14.35401887.C.T	rs696	CC genotype	Severity	CAV	T	NFKBIA	350.2	Abnormality of gait	neurological	587	11939	-0.000255391	0.0631282	0.999745	0.996772	1	0.999999
chr7.128938247.T.G	rs10488631	TCTA haplotype	Severity in European-Americans	CAV	G	IRF5	427.1	Paroxysmal tachycardia, unspecified	circulatory system	249	10456	-0.000379674	0.0938608	0.99962	0.996773	1	0.999999
chrX.15602217.T.C	rs190509934	C	Protective	CAV	C	ACE2	796	Elevated prostate specific antigen [PSA]	genitourinary	238	11894	-16.2478	4024.74	8.78364e-08	0.996779	1	0.999999
chrX.12885540.A.T	rs179008	T	Severity; Risk factor	CAV	T	TLR7	428.3	Heart failure with reduced EF [Systolic or combined heart failure]	circulatory system	226	11716	-0.00062394	0.154574	0.999376	0.996779	1	0.999999
chr6.30887474.G.A	rs4618569	AG genotype	Severity	CAV	A	DDR1	350.2	Abnormality of gait	neurological	589	11981	-0.000303112	0.0751386	0.999697	0.996781	1	0.999999
chr7.117611595.T.G	rs150212784	G	Severity	CAV	G	CFTR	619.4	Noninflammatory disorders of vagina	genitourinary	119	12605	-16.7112	4148.32	5.52631e-08	0.996786	1	0.999999
chr2.191909428.G.A	rs147509469	A	Risk factor for females	CAV	A	CAVIN2-AS1	729	Other disorders of soft tissues	musculoskeletal	193	10971	-0.00131692	0.327608	0.998684	0.996793	1	0.999999
chr8.37849759.C.T	rs138763430	T	Severity	CAV	T	BRF2	771	Musculoskeletal symptoms referable to limbs	symptoms	252	12513	0.00409935	1.01994	1.00411	0.996793	1	0.999999
chrX.15564175.T.C	rs41303171	C	Severity; Risk factor	CAV	C	ACE2	174.11	Malignant neoplasm of female breast	neoplasms	420	12375	0.00108553	0.271297	1.00109	0.996807	1	0.999999
chr1.3081749.G.A	rs12745140	A	Severity	CAV	A	PRDM16	496.1	Emphysema	respiratory	177	10614	-0.00075062	0.187943	0.99925	0.996813	1	0.999999
chr1.87162490.C.T	rs10873821	C	Severity	CAV	T	LINC01140	296.22	Major depressive disorder	mental disorders	1468	9098	0.000197908	0.0496012	1.0002	0.996816	1	0.999999
chr19.50259161.A.G	rs1651553	G	Severity	CAV	A	MYH14	306	Other mental disorder	mental disorders	159	8995	0.000497368	0.124792	1.0005	0.99682	1	0.999999
chr17.35880776.C.T	rs2107538	T	Risk factor; Severity	FCP	T	CCL5	785	Abdominal pain	symptoms	1015	10761	0.000238538	0.0598926	1.00024	0.996822	1	0.999999
chr7.117611595.T.G	rs150212784	G	Severity	CAV	G	CFTR	610	Benign mammary dysplasias	genitourinary	115	12104	-16.7893	4239.89	5.11074e-08	0.996841	1	0.999999
chr9.21206606.C.G	rs28368148	G	Severity	CAV-FE	G	IFNA10	276.12	Hyposmolality and/or hyponatremia	endocrine/metabolic	151	12083	0.00235088	0.594148	1.00235	0.996843	1	0.999999
chr2.113129630.T.C	rs419598	C	Risk factor	CAV	C	IL1RN	280.1	Iron deficiency anemias, unspecified or not due to blood loss	hematopoietic	357	11137	0.000332933	0.0842258	1.00033	0.996846	1	0.999999
chr16.78590128.A.G	rs72803978	A	Severity	CAV	G	WWOX	335	Multiple sclerosis	neurological	187	11968	0.00100343	0.253938	1.001	0.996847	1	0.999999
chr17.42362183.A.G	rs744166	G	Risk factor; Severity	CAV	G	STAT3	592.11	Acute cystitis	genitourinary	113	11695	0.000545418	0.138092	1.00055	0.996849	1	0.999999
chr11.88824823.A.G	rs10831496	G	Severity	CAV-FE	G	GRM5	496.3	Bronchiectasis	respiratory	123	10954	-0.000557341	0.141196	0.999443	0.996851	1	0.999999
chr2.45584979.T.C	-	HLA-A*02:02	Protective	IP	C	HLA-A	244.4	Hypothyroidism NOS	endocrine/metabolic	1294	10015	0.000193027	0.0489101	1.00019	0.996851	1	0.999999
chr10.36988942.A.G	rs2091431	G	Severity	CAV	A	-	512.7	Shortness of breath	respiratory	1663	9011	0.000168785	0.0428152	1.00017	0.996855	1	0.999999
chr1.31151182.G.C	rs12083278	C	Severity	CAV	G	-	256	Ovarian dysfunction	endocrine/metabolic	129	10737	0.000531395	0.135234	1.00053	0.996865	1	0.999999
chr14.76832814.C.CT	rs34279101	CT	Severity	CAV	CT	LRRC74A	550.5	Ventral hernia	digestive	136	12454	-0.000627893	0.159792	0.999372	0.996865	1	0.999999
chr12.47879112.A.G	rs2228570	AG genotype	Severity	CAV	A	VDR	256.4	Polycystic ovaries	endocrine/metabolic	113	10108	-0.00055146	0.140382	0.999449	0.996866	1	0.999999
chr7.117652877.C.G	rs80034486	G	Severity	CAV	G	CFTR	605	Erectile dysfunction [ED]	genitourinary	499	11597	-16.1847	4128.41	9.35601e-08	0.996872	1	0.999999
chrX.15592465.T.A	rs73195521	A	Severity	CAV	A	ACE2	796	Elevated prostate specific antigen [PSA]	genitourinary	239	11900	-16.3558	4173.85	7.88408e-08	0.996873	1	0.999999
chr8.124324323.T.C	rs72711165	C	Severity	CAV-FE	C	TMEM65	840	Sprains and strains	injuries & poisonings	104	12745	-0.00228299	0.584022	0.99772	0.996881	1	0.999999
chr22.24011037.T.C	rs11090305	C	Severity	CAV	C	-	627.3	Postmenopausal atrophic vaginitis	genitourinary	211	10788	-0.000506892	0.130598	0.999493	0.996903	1	0.999999
chr18.69541156.T.C	rs12958013	T	Severity	CAV	C	DOK6	715	Other inflammatory spondylopathies	musculoskeletal	136	11718	0.000741299	0.19111	1.00074	0.996905	1	0.999999
chr3.149000300.G.T	rs76488148	T	Severity	CAV	T	GYG1	442	Other aneurysm	circulatory system	485	11838	-0.000554839	0.143078	0.999445	0.996906	1	0.999999
chr10.76490426.T.C	rs114026383	C	Risk factor for European population	CAV	C	LRMDA	626	Disorders of menstruation and other abnormal bleeding from female genital tract	genitourinary	418	11599	-18.4348	4766.37	9.85944e-09	0.996914	1	0.999999
chrX.15587729.C.T	rs4646140	T	Severity	CAV	T	ACE2	614.52	Vaginitis and vulvovaginitis	genitourinary	109	12949	-17.797	4602.27	1.86569e-08	0.996915	1	0.999999
chr21.41465040.G.A	rs17001042	A	Possible functional consequences	FCP + IP	A	TMPRSS2	601	Inflammatory diseases of prostate	genitourinary	118	11900	-17.5916	4554.97	2.29132e-08	0.996919	1	0.999999
chr5.131995059.C.T	rs56162149	T	Severity	CAV-FE	T	ACSL6	960	Poisoning by antibiotics	injuries & poisonings	160	12553	-0.000538525	0.139516	0.999462	0.99692	1	0.999999
chr21.41508701.T.G	rs4283504	T	Possible functional consequences	FCP + IP	T	TMPRSS2	216	Benign neoplasm of skin	neoplasms	629	10905	0.000370629	0.0960929	1.00037	0.996923	1	0.999999
chrX.15564175.T.C	rs41303171	C	Severity; Risk factor	CAV	C	ACE2	246	Other disorders of thyroid	endocrine/metabolic	330	10083	0.00120083	0.31224	1.0012	0.996931	1	0.999999
chr22.43928847.C.G	rs738409	G	Protective*Conflicting; Severity*Conflicting	CAV	G	PNPLA3	687.1	Rash and other nonspecific skin eruption	dermatologic	454	10957	0.000311852	0.081414	1.00031	0.996944	1	0.999999
chrX.15587729.C.T	rs4646140	T	Severity	CAV	T	ACE2	627.3	Postmenopausal atrophic vaginitis	genitourinary	220	11598	-18.0539	4723.69	1.44301e-08	0.99695	1	0.999999
chr11.1219991.G.T	rs35705950	T	Protective	CAV	T	MUC5B	288.2	Elevated white blood cell count	hematopoietic	102	11925	0.000845773	0.221291	1.00085	0.99695	1	0.999999
chr5.86011821.T.G	rs4424029	G	Severity	CAV	G	-	411.3	Angina pectoris	circulatory system	193	11569	0.00040695	0.106743	1.00041	0.996958	1	0.999999
chr3.126118894.C.T	rs1868132	T	Severity	CAV	T	ALDH1L1	704	Diseases of hair and hair follicles	dermatologic	319	12221	-0.0005271	0.138279	0.999473	0.996959	1	0.999999
chrX.15587729.C.T	rs4646140	T	Severity	CAV	T	ACE2	654	Other and unspecified complications of birth; puerperium affecting management of mother	pregnancy complications	188	13126	-17.5531	4605.76	2.38111e-08	0.996959	1	0.999999
chr6.31572536.A.G	rs909253	G	Risk factor	CAV	G	TNF	611.1	Abnormal mammogram	genitourinary	220	12122	-0.000439015	0.115247	0.999561	0.996961	1	0.999999
chrX.15581269.T.C	rs138390800	C	May destabilize ACE2 protein structure	FCP + IP	C	ACE2	270	Disorders of protein plasma/amino-acid transport and metabolism	endocrine/metabolic	136	12823	-1.23501	324.823	0.290833	0.996966	1	0.999999
chr4.143999443.G.A	rs7683365	A	Risk factor	FCP + IP	A	GYPB	280.2	Iron deficiency anemia secondary to blood loss (chronic)	hematopoietic	179	9705	0.000441181	0.116897	1.00044	0.996989	1	0.999999
chr7.22728408.A.G	rs2069837	G	Severity	CAV-FE	G	IL6	362	Other retinal disorders	sense organs	342	12230	0.000484505	0.128921	1.00048	0.997001	1	0.999999
chr2.167953627.G.A	rs7595310	A	Severity	CAV-FE	A	STK39	053	Herpes zoster	infectious diseases	139	10465	-0.000575633	0.153652	0.999425	0.997011	1	0.999999
chr3.27146807.G.A	rs17317135	G	Severity	CAV	A	NEK10	288	Diseases of white blood cells	hematopoietic	108	11703	0.00135767	0.363438	1.00136	0.997019	1	0.999999
chr21.41473456.A.G	rs17854725	G	Severity	CAV	A	TMPRSS2	196	Radiotherapy	neoplasms	114	11975	-0.00050273	0.135252	0.999497	0.997034	1	0.999999
chr4.143999443.G.A	rs7683365	A	Risk factor	FCP + IP	A	GYPB	327.4	Insomnia	neurological	774	9437	-0.000217994	0.0588964	0.999782	0.997047	1	0.999999
chrX.15587729.C.T	rs4646140	T	Severity	CAV	T	ACE2	256.4	Polycystic ovaries	endocrine/metabolic	127	11983	-15.1878	4104.36	2.53522e-07	0.997048	1	0.999999
chrX.15587729.C.T	rs4646140	T	Severity	CAV	T	ACE2	610	Benign mammary dysplasias	genitourinary	115	12121	-17.9731	4858.54	1.56451e-08	0.997048	1	0.999999
chrX.15587729.C.T	rs4646140	T	Severity	CAV	T	ACE2	619	Noninflammatory female genital disorders	genitourinary	252	12621	-18.022	4872.31	1.48986e-08	0.997049	1	0.999999
chr1.90742957.A.C	rs2166172	C	Severity	CAV-FE	C	-	362	Other retinal disorders	sense organs	340	12128	-0.000303683	0.0821863	0.999696	0.997052	1	0.999999
chr17.31410594.G.A	rs178840	G	Severity	CAV	A	RAB11FIP4	296.22	Major depressive disorder	mental disorders	1325	7994	-0.000170811	0.0465788	0.999829	0.997074	1	0.999999
chrX.15592465.T.A	rs73195521	A	Severity	CAV	A	ACE2	256.4	Polycystic ovaries	endocrine/metabolic	127	11980	-17.1975	4689.82	3.39814e-08	0.997074	1	0.999999
chr7.128938247.T.G	rs10488631	TCTA haplotype	Severity in European-Americans	CAV	G	IRF5	619	Noninflammatory female genital disorders	genitourinary	252	12549	0.000336457	0.0922177	1.00034	0.997089	1	0.999999
chr9.133251249.A.G	rs7849280	G	Protective	CAV	G	ABO	496.1	Emphysema	respiratory	180	10956	0.000755873	0.20751	1.00076	0.997094	1	0.999999
chr7.22728630.G.T	rs2066992	T	Protective	CAV-FE	T	IL6	454.11	Varicose veins of lower extremity, symptomtic	circulatory system	163	11660	0.000804829	0.221178	1.00081	0.997097	1	0.999999
chr20.23046984.T.C	rs1042580	C	Severity	CAV	C	THBD	270	Disorders of protein plasma/amino-acid transport and metabolism	endocrine/metabolic	136	12797	-0.000451438	0.124113	0.999549	0.997098	1	0.999999
chrX.15603134.G.A	rs7885856	G;A	Possible functional consequences	FCP + IP	A	ACE2	476	Allergic rhinitis	respiratory	975	9815	-0.00405348	1.11669	0.995955	0.997104	1	0.999999
chr12.47902438.G.T	rs11574024	T	Severity	CAV	T	VDR	706.1	Acne	dermatologic	222	11929	0.00064923	0.179215	1.00065	0.99711	1	0.999999
chr17.34252769.A.G	rs1024611	G	Risk factor	CAV	G	CCL2	279	Disorders involving the immune mechanism	endocrine/metabolic	127	12620	-0.000512308	0.141504	0.999488	0.997111	1	0.999999
chr17.16948873.A.G	rs34557412	G	Severity	CAV	G	TNFRSF13B	601	Inflammatory diseases of prostate	genitourinary	118	11870	-17.6973	4914.36	2.06142e-08	0.997127	1	0.999999
chr2.195499753.A.C	rs73060484	C	Severity	CAV	C	-	771.1	Swelling of limb	symptoms	190	12471	0.000734424	0.205302	1.00073	0.997146	1	0.999999
chrX.12885540.A.T	rs179008	T	Severity; Risk factor	CAV	T	TLR7	745	Pain in joint	musculoskeletal	1515	9766	-0.000203196	0.056924	0.999797	0.997152	1	0.999999
chr10.76490426.T.C	rs114026383	C	Risk factor for European population	CAV	C	LRMDA	600	Hyperplasia of prostate	genitourinary	699	11904	-16.9227	4741.25	4.47277e-08	0.997152	1	0.999999
chr21.41465040.G.A	rs17001042	A	Possible functional consequences	FCP + IP	A	TMPRSS2	626.13	Irregular menstrual cycle	genitourinary	121	11596	-17.8297	5006.14	1.80573e-08	0.997158	1	0.999999
chrX.15587729.C.T	rs4646140	T	Severity	CAV	T	ACE2	619.4	Noninflammatory disorders of vagina	genitourinary	119	12621	-17.2233	4861.79	3.31143e-08	0.997173	1	0.999999
chrX.15592465.T.A	rs73195521	A	Severity	CAV	A	ACE2	614.52	Vaginitis and vulvovaginitis	genitourinary	109	12946	-17.0139	4809.05	4.08266e-08	0.997177	1	0.999999
chr1.27373964.C.T	rs141300199	T	Severity	CAV	T	FCN3	626.1	Irregular menstrual cycle/bleeding	genitourinary	328	11582	-17.2267	4879.67	3.30025e-08	0.997183	1	0.999999
chrX.15592465.T.A	rs73195521	A	Severity	CAV	A	ACE2	610	Benign mammary dysplasias	genitourinary	115	12118	-17.1998	4874.4	3.39014e-08	0.997185	1	0.999999
chrX.15602217.T.C	rs190509934	C	Protective	CAV	C	ACE2	256.4	Polycystic ovaries	endocrine/metabolic	127	11974	-16.7679	4754.38	5.22157e-08	0.997186	1	0.999999
chr4.107694523.TG.T	rs70947091	T	Severity	CAV-FE	T	PAPSS1	300.11	Generalized anxiety disorder	mental disorders	260	8991	-0.00034689	0.098603	0.999653	0.997193	1	0.999999
chr17.8109899.C.T	rs151256885	T	Severity	CAV	T	ALOXE3	411.4	Coronary atherosclerosis	circulatory system	1185	11667	0.000886801	0.252979	1.00089	0.997203	1	0.999999
chr6.31572536.A.G	rs909253	G	Risk factor	CAV	G	TNF	585.1	Acute renal failure	genitourinary	277	11805	-0.000364044	0.104078	0.999636	0.997209	1	0.999999
chr1.155133406.T.G	rs4971066	G	Risk factor	CAV	G	EFNA1	573.9	Abnormal serum enzyme levels	digestive	295	11528	-0.000415864	0.11911	0.999584	0.997214	1	0.999999
chr10.43519603.G.T	rs10793436	G	Severity	CAV	T	-	253	Disorders of the pituitary gland and its hypothalamic control	endocrine/metabolic	146	10854	0.000433835	0.124792	1.00043	0.997226	1	0.999999
chrX.15589409.C.T	rs148771870	T	interindividual clinical variability; may destabilize ACE2 protein structure	CAV-FE	T	ACE2	411.4	Coronary atherosclerosis	circulatory system	1185	11677	-0.00372057	1.07128	0.996286	0.997229	1	0.999999
chr7.22548762.C.T	rs13227460	T	Severity	CAV	T	STEAP1B	569	Other disorders of intestine	digestive	222	11907	-0.000405009	0.116777	0.999595	0.997233	1	0.999999
chrX.15564142.G.A	rs147311723	A	Severity	CAV	A	ACE2	426.91	Cardiac pacemaker in situ	circulatory system	204	10523	-1.11743	324.744	0.32712	0.997255	1	0.999999
chr1.27373964.C.T	rs141300199	T	Severity	CAV	T	FCN3	256.4	Polycystic ovaries	endocrine/metabolic	126	11965	-16.4497	4781.09	7.17801e-08	0.997255	1	0.999999
chrX.15566297.A.G	rs4646179	G	Severity	CAV	G	ACE2	601	Inflammatory diseases of prostate	genitourinary	118	11904	-16.6901	4861.08	5.64368e-08	0.997261	1	0.999999
chr15.90876959.G.A	rs201551785	A	Potential functional effect on protein	FCP + IP	A	FURIN	600	Hyperplasia of prostate	genitourinary	699	11897	-17.4282	5083.69	2.69804e-08	0.997265	1	0.999999
chr11.71456403.G.T	rs12785878	G	Severity	CAV	G	NADSYN1	379	Other disorders of eye	sense organs	289	12092	-0.000318979	0.0933111	0.999681	0.997272	1	0.999999
chr2.196087686.G.A	rs2176724	A	Severity	CAV	A	-	724	Other and unspecified disorders of back	musculoskeletal	190	11595	-0.000547951	0.160431	0.999452	0.997275	1	0.999999
chrX.12885540.A.T	rs179008	T	Severity; Risk factor	CAV	T	TLR7	285	Other anemias	hematopoietic	880	10809	-0.000262266	0.0768448	0.999738	0.997277	1	0.999999
chr17.45714244.T.C	rs113661667	C	Risk factor	CAV-FE	C	LINC02210-CRHR1	245	Thyroiditis	endocrine/metabolic	624	10081	0.000249051	0.0730306	1.00025	0.997279	1	0.999999
chr9.81442264.TCAG.T	rs1826292621	T	Severity	CAV	T	-	274.11	Gouty arthropathy	endocrine/metabolic	102	13005	0.000874479	0.257705	1.00087	0.997293	1	0.999999
chr17.42362183.A.G	rs744166	G	Risk factor; Severity	CAV	G	STAT3	458	Hypotension	circulatory system	106	12573	0.000479388	0.141313	1.00048	0.997293	1	0.999999
chr3.126118894.C.T	rs1868132	T	Severity	CAV	T	ALDH1L1	427.6	Premature beats	circulatory system	151	10497	-0.000683078	0.201592	0.999317	0.997296	1	0.999999
chr1.27373964.C.T	rs141300199	T	Severity	CAV	T	FCN3	619.4	Noninflammatory disorders of vagina	genitourinary	119	12600	-16.3087	4819.09	8.26424e-08	0.9973	1	0.999999
chr2.113129630.T.C	rs419598	C	Risk factor	CAV	C	IL1RN	706.2	Sebaceous cyst	dermatologic	111	11909	0.000506916	0.149792	1.00051	0.9973	1	0.999999
chr8.40324459.C.A	rs11779911	C	Severity	CAV	A	SIRLNT	497	Bronchitis	respiratory	197	10135	0.000370101	0.109929	1.00037	0.997314	1	0.999999
chr8.124324323.T.C	rs72711165	C	Severity	CAV-FE	C	TMEM65	193	Thyroid cancer	neoplasms	247	12925	0.00130569	0.388167	1.00131	0.997316	1	0.999999
chr17.35880776.C.T	rs2107538	T	Risk factor; Severity	FCP	T	CCL5	707	Chronic ulcer of skin	dermatologic	166	13031	-0.000473053	0.140692	0.999527	0.997317	1	0.999999
chr2.162267541.C.T	rs1990760	T	Risk factor; Severity	CAV	C	IFIH1	530.1	Esophagitis, GERD and related diseases	digestive	1543	10796	-0.000133893	0.0399118	0.999866	0.997323	1	0.999999
chr1.27373964.C.T	rs141300199	T	Severity	CAV	T	FCN3	610	Benign mammary dysplasias	genitourinary	115	12104	-16.446	4907.47	7.20417e-08	0.997326	1	0.999999
chrX.15581269.T.C	rs138390800	C	May destabilize ACE2 protein structure	FCP + IP	C	ACE2	256	Ovarian dysfunction	endocrine/metabolic	140	11984	1.08717	324.84	2.96588	0.99733	1	0.999999
chr17.8109899.C.T	rs151256885	T	Severity	CAV	T	ALOXE3	338.2	Chronic pain	neurological	937	11219	-0.000909567	0.27217	0.999091	0.997334	1	0.999999
chrX.15602217.T.C	rs190509934	C	Protective	CAV	C	ACE2	626.1	Irregular menstrual cycle/bleeding	genitourinary	330	11592	-18.3346	5491.52	1.08992e-08	0.997336	1	0.999999
chr5.159315942.T.G	rs3212227	T	Severity	FCP	G	IL12B	479	Other upper respiratory disease	respiratory	376	9791	0.000307268	0.0921187	1.00031	0.997339	1	0.999999
chr1.155133406.T.G	rs4971066	G	Risk factor	CAV	G	EFNA1	721.1	Spondylosis without myelopathy	musculoskeletal	615	11420	-0.000282679	0.0848462	0.999717	0.997342	1	0.999999
chr1.27373964.C.T	rs141300199	T	Severity	CAV	T	FCN3	626.11	Absent or infrequent menstruation	genitourinary	141	11582	-16.354	4908.85	7.89839e-08	0.997342	1	0.999999
chr4.186083346.C.T	rs121434431	T	Severity	CAV-FE	T	TLR3	626	Disorders of menstruation and other abnormal bleeding from female genital tract	genitourinary	418	11597	-17.2526	5227.56	3.21572e-08	0.997367	1	0.999999
chr15.90876959.G.A	rs201551785	A	Potential functional effect on protein	FCP + IP	A	FURIN	626	Disorders of menstruation and other abnormal bleeding from female genital tract	genitourinary	418	11591	-16.5722	5041.32	6.35006e-08	0.997377	1	0.999999
chr15.90876959.G.A	rs201551785	A	Potential functional effect on protein	FCP + IP	A	FURIN	605	Erectile dysfunction [ED]	genitourinary	498	11593	-17.2519	5248.78	3.21822e-08	0.997377	1	0.999999
chr7.107967457.C.T	rs2237698	T	Severity	CAV	T	LAMB1	280.1	Iron deficiency anemias, unspecified or not due to blood loss	hematopoietic	358	11187	-0.000347729	0.105895	0.999652	0.99738	1	0.999999
chr22.41925447.G.A	rs61756766	A	Severity	CAV	A	TNFRSF13C	386.9	Dizziness and giddiness (Light-headedness and vertigo)	sense organs	557	12039	-0.00129601	0.395415	0.998705	0.997385	1	0.999999
chr14.55263686.C.T	rs10140801	T	Severity	CAV-FE	T	FBXO34-AS1	472	Chronic pharyngitis and nasopharyngitis	respiratory	452	9769	0.000230929	0.0706765	1.00023	0.997393	1	0.999999
chr22.43928847.C.G	rs738409	G	Protective*Conflicting; Severity*Conflicting	CAV	G	PNPLA3	345	Epilepsy, recurrent seizures, convulsions	neurological	172	11818	-0.000427999	0.131038	0.999572	0.997394	1	0.999999
chr17.31410594.G.A	rs178840	G	Severity	CAV	A	RAB11FIP4	362.2	Degeneration of macula and posterior pole of retina	sense organs	191	10758	0.000374587	0.114796	1.00037	0.997396	1	0.999999
chr15.33615902.C.T	rs12593288	C	Severity	CAV	T	RYR3	427.8	Sinoatrial node dysfunction (Bradycardia)	circulatory system	121	10446	-0.000573948	0.176912	0.999426	0.997411	1	0.999999
chrX.15602217.T.C	rs190509934	C	Protective	CAV	C	ACE2	610	Benign mammary dysplasias	genitourinary	115	12113	-17.4071	5366.39	2.75538e-08	0.997412	1	0.999999
chr9.4329170.T.C	rs3895472	C	Severity	CAV	T	GLIS3	452	Other venous embolism and thrombosis	circulatory system	211	11370	0.00061435	0.190108	1.00061	0.997422	1	0.999999
chrX.15564142.G.A	rs147311723	A	Severity	CAV	A	ACE2	185	Cancer of prostate	neoplasms	224	11904	1.04647	324.746	2.84757	0.997429	1	0.999999
chr9.33426577.A.G	rs10813976	G	Severity	CAV	G	-	279.1	Immunity deficiency	endocrine/metabolic	110	12534	-0.000510875	0.159022	0.999489	0.997437	1	0.999999
chr11.14893332.A.G	rs10741657	G	Severity	CAV	A	CYP2R1	599	Other symptoms/disorders or the urinary system	genitourinary	1252	10737	-0.000150831	0.0469933	0.999849	0.997439	1	0.999999
chr6.160716758.G.A	rs4252187	A	Potential functional effect on protein	FCP + IP	A	PLG	626.13	Irregular menstrual cycle	genitourinary	121	11584	-17.4486	5439.82	2.64344e-08	0.997441	1	0.999999
chrX.15602217.T.C	rs190509934	C	Protective	CAV	C	ACE2	626.11	Absent or infrequent menstruation	genitourinary	141	11592	-17.4348	5469.41	2.68011e-08	0.997457	1	0.999999
chr1.27373964.C.T	rs141300199	T	Severity	CAV	T	FCN3	614.52	Vaginitis and vulvovaginitis	genitourinary	109	12929	-15.7632	4958.06	1.42606e-07	0.997463	1	0.999999
chr1.230710048.A.G	rs699	G	Severity	CAV	G	AGT	624.9	stress incontinence, female	genitourinary	103	13076	0.000452984	0.142816	1.00045	0.997469	1	0.999999
chr2.167953627.G.A	rs7595310	A	Severity	CAV-FE	A	STK39	428.4	Heart failure with preserved EF [Diastolic heart failure]	circulatory system	146	11973	-0.000475438	0.150266	0.999525	0.997476	1	0.999999
chrX.15566297.A.G	rs4646179	G	Severity	CAV	G	ACE2	433.3	Cerebral ischemia	circulatory system	162	12455	-0.00322908	1.03119	0.996776	0.997501	1	0.999999
chr14.72467521.C.T	rs12587980	T	Severity	CAV	T	RGS6	455	Hemorrhoids	circulatory system	373	11605	0.0002477	0.0792913	1.00025	0.997507	1	0.999999
chr7.117587778.G.T	rs113993959	T	Severity	CAV	T	CFTR	256.4	Polycystic ovaries	endocrine/metabolic	127	11978	-17.5638	5636.6	2.35577e-08	0.997514	1	0.999999
chr1.154454494.A.C	rs2228145	A	Risk factor	CAV	C	IL6R	562	Diverticulosis and diverticulitis	digestive	181	10198	0.000345214	0.110996	1.00035	0.997518	1	0.999999
chr7.117587778.G.T	rs113993959	T	Severity	CAV	T	CFTR	626.1	Irregular menstrual cycle/bleeding	genitourinary	330	11594	-18.475	5948.07	9.47104e-09	0.997522	1	0.999999
chrX.15586459.TAAATC.T	rs755766792	T	Severity	CAV	T	ACE2	654	Other and unspecified complications of birth; puerperium affecting management of mother	pregnancy complications	188	13122	-17.0527	5522.81	3.92744e-08	0.997536	1	0.999999
chr1.156125675.T.C	rs581342	C	Severity	CAV	C	LMNA	512.9	Other dyspnea	respiratory	930	9098	-0.000256989	0.0834589	0.999743	0.997543	1	0.999999
chr20.1135233.C.T	rs141024057	T	Severity	CAV	T	PSMF1	427.8	Sinoatrial node dysfunction (Bradycardia)	circulatory system	124	10522	-1.6485	535.412	0.192339	0.997543	1	0.999999
chr10.43519603.G.T	rs10793436	G	Severity	CAV	T	-	136	Other infectious and parasitic diseases	infectious diseases	110	11631	-0.000444985	0.144555	0.999555	0.997544	1	0.999999
chrX.12888602.G.A	rs147244662	A	Severity; Severity for males	CAV-FE	A	TLR7	601	Inflammatory diseases of prostate	genitourinary	118	11897	-17.2487	5604.62	3.22839e-08	0.997544	1	0.999999
chr10.43519603.G.T	rs10793436	G	Severity	CAV	T	-	721.1	Spondylosis without myelopathy	musculoskeletal	578	10480	0.000198013	0.0644582	1.0002	0.997549	1	0.999999
chr4.186082920.C.T	rs3775291	T	Risk factor; Severity	CAV-FE	T	TLR3	624.9	stress incontinence, female	genitourinary	103	13061	-0.000482172	0.157137	0.999518	0.997552	1	0.999999
chr6.31572536.A.G	rs909253	G	Risk factor	CAV	G	TNF	241.2	Nontoxic multinodular goiter	endocrine/metabolic	244	10088	0.000339855	0.110821	1.00034	0.997553	1	0.999999
chr17.63488670.G.A	rs4343	G	Severity; Risk factor	CAV	A	ACE	626	Disorders of menstruation and other abnormal bleeding from female genital tract	genitourinary	418	11598	-0.000232981	0.0760068	0.999767	0.997554	1	0.999999
chr21.41465921.C.T	rs62217525	C	Possible functional consequences	FCP + IP	T	TMPRSS2	428	Congestive heart failure; nonhypertensive	circulatory system	406	11838	0.000484222	0.158122	1.00048	0.997557	1	0.999999
chr21.41473715.C.A	rs2298661	A	Protective	CAV-FE	A	TMPRSS2	611.1	Abnormal mammogram	genitourinary	220	12052	-0.000390253	0.128068	0.99961	0.997569	1	0.999999
chr12.112919388.G.A	rs10774671	A	Severity (A allele); Protective (G allele)	CAV-FE	G	OAS1	530	Diseases of esophagus	digestive	1597	10732	0.000119144	0.0391237	1.00012	0.99757	1	0.999999
chr12.112919388.G.A	rs10774671	A	Severity (A allele); Protective (G allele)	CAV-FE	G	OAS1	687	Symptoms affecting skin	dermatologic	106	11058	-0.000427448	0.140466	0.999573	0.997572	1	0.999999
chr22.24011037.T.C	rs11090305	C	Severity	CAV	C	-	514	Abnormal findings examination of lungs	respiratory	282	11584	0.000340042	0.111766	1.00034	0.997572	1	0.999999
chrX.15586459.TAAATC.T	rs755766792	T	Severity	CAV	T	ACE2	626.1	Irregular menstrual cycle/bleeding	genitourinary	330	11595	-17.793	5852.83	1.87335e-08	0.997574	1	0.999999
chr9.30504351.C.T	rs17775810	TT genotype	Protective	CAV	T	LINC01242	586	Other disorders of the kidney and ureters	genitourinary	454	11602	0.000257763	0.0850545	1.00026	0.997582	1	0.999999
chr7.117587778.G.T	rs113993959	T	Severity	CAV	T	CFTR	654	Other and unspecified complications of birth; puerperium affecting management of mother	pregnancy complications	188	13121	-17.6091	5827.25	2.25146e-08	0.997589	1	0.999999
chr7.117587778.G.T	rs113993959	T	Severity	CAV	T	CFTR	796	Elevated prostate specific antigen [PSA]	genitourinary	239	11899	-18.3529	6110.28	1.07018e-08	0.997603	1	0.999999
chr16.89196249.G.A	rs117169628	A	Severity	CAV	A	SLC22A31	112	Candidiasis	infectious diseases	177	11946	-0.000462139	0.154796	0.999538	0.997618	1	0.999999
chr17.16948873.A.G	rs34557412	G	Severity	CAV	G	TNFRSF13B	249	Secondary diabetes mellitus	endocrine/metabolic	167	10569	-0.00304022	1.01932	0.996964	0.99762	1	0.999999
chr2.6013310.G.A	rs73910904	A	Risk factor	CAV	A	-	250	Diabetes mellitus	endocrine/metabolic	1288	10598	0.00049649	0.166503	1.0005	0.997621	1	0.999999
chr7.117587778.G.T	rs113993959	T	Severity	CAV	T	CFTR	626.11	Absent or infrequent menstruation	genitourinary	141	11594	-17.688	5942.86	2.08071e-08	0.997625	1	0.999999
chr1.230710048.A.G	rs699	G	Severity	CAV	G	AGT	427.8	Sinoatrial node dysfunction (Bradycardia)	circulatory system	124	10521	0.000410529	0.138786	1.00041	0.99764	1	0.999999
chrX.15564667.C.T	rs2074192	T	Severity (T allele); Severity for males > 50 y.o (T allele); Protective (C allele); Protective (CT genotype)	CAV	T	ACE2	573.7	Abnormal results of function study of liver	digestive	170	11606	0.000369224	0.125405	1.00037	0.997651	1	0.999999
chr3.126118894.C.T	rs1868132	T	Severity	CAV	T	ALDH1L1	071	Human immunodeficiency virus [HIV] disease	infectious diseases	616	10599	0.000287681	0.0977239	1.00029	0.997651	1	0.999999
chrX.12886851.C.T	rs5743781	T	Severity; Severity for males	CAV-FE	T	TLR7	601	Inflammatory diseases of prostate	genitourinary	118	11894	-17.3844	5915.27	2.81861e-08	0.997655	1	0.999999
chr11.611919.C.G	rs702966	C	Severity in African-Americans	CAV	G	PHRF1	428	Congestive heart failure; nonhypertensive	circulatory system	419	12160	0.000230057	0.0787355	1.00023	0.997669	1	0.999999
chrX.15581269.T.C	rs138390800	C	May destabilize ACE2 protein structure	FCP + IP	C	ACE2	788	Syncope and collapse	symptoms	299	12729	0.948067	324.796	2.58072	0.997671	1	0.999999
chr16.89196249.G.A	rs117169628	A	Severity	CAV	A	SLC22A31	242.1	Graves' disease	endocrine/metabolic	159	10042	0.000479759	0.165107	1.00048	0.997682	1	0.999999
chrX.15586459.TAAATC.T	rs755766792	T	Severity	CAV	T	ACE2	627.3	Postmenopausal atrophic vaginitis	genitourinary	219	11595	-16.9738	5863.23	4.2497e-08	0.99769	1	0.999999
chr7.117611595.T.G	rs150212784	G	Severity	CAV	G	CFTR	367	Disorders of refraction and accommodation; blindness and low vision	sense organs	314	12532	-0.00294139	1.01997	0.997063	0.997699	1	0.999999
chr11.71456403.G.T	rs12785878	G	Severity	CAV	G	NADSYN1	136	Other infectious and parasitic diseases	infectious diseases	124	12835	-0.00041454	0.143791	0.999586	0.9977	1	0.999999
chr8.37849759.C.T	rs138763430	T	Severity	CAV	T	BRF2	601	Inflammatory diseases of prostate	genitourinary	118	11890	-18.0007	6270.21	1.52188e-08	0.997709	1	0.999999
chr20.23046984.T.C	rs1042580	C	Severity	CAV	C	THBD	465.2	Acute pharyngitis	respiratory	285	10647	-0.000250741	0.0874699	0.999749	0.997713	1	0.999999
chrX.15589409.C.T	rs148771870	T	interindividual clinical variability; may destabilize ACE2 protein structure	CAV-FE	T	ACE2	626.1	Irregular menstrual cycle/bleeding	genitourinary	330	11598	-18.1619	6336.44	1.29541e-08	0.997713	1	0.999999
chrX.15586459.TAAATC.T	rs755766792	T	Severity	CAV	T	ACE2	626.11	Absent or infrequent menstruation	genitourinary	141	11595	-16.8751	5891.18	4.69074e-08	0.997714	1	0.999999
chr6.32623820.T.C	rs9271609	T	Severity	CAV	C	HLA-DQA1	153	Colorectal cancer	neoplasms	274	12049	0.000283345	0.09907	1.00028	0.997718	1	0.999999
chr11.14893332.A.G	rs10741657	G	Severity	CAV	A	CYP2R1	704.1	Alopecia	dermatologic	253	12249	-0.000277337	0.0975911	0.999723	0.997733	1	0.999999
chr20.1135233.C.T	rs141024057	T	Severity	CAV	T	PSMF1	185	Cancer of prostate	neoplasms	224	11902	-0.922496	324.746	0.397525	0.997733	1	0.999999
chr6.158608455.C.T	rs117665206	T	Severity	CAV	T	TMEM181	496	Chronic airway obstruction	respiratory	547	10962	0.000995506	0.353515	1.001	0.997753	1	0.999999
chrX.15603134.G.A	rs7885856	G;A	Possible functional consequences	FCP + IP	A	ACE2	796	Elevated prostate specific antigen [PSA]	genitourinary	239	11904	-18.8623	6713.25	6.42974e-09	0.997758	1	0.999999
chr8.37849759.C.T	rs138763430	T	Severity	CAV	T	BRF2	626.13	Irregular menstrual cycle	genitourinary	121	11584	-17.4097	6207.09	2.74825e-08	0.997762	1	0.999999
chrX.15589409.C.T	rs148771870	T	interindividual clinical variability; may destabilize ACE2 protein structure	CAV-FE	T	ACE2	627.3	Postmenopausal atrophic vaginitis	genitourinary	219	11598	-17.5732	6281.27	2.3337e-08	0.997768	1	0.999999
chr1.230710048.A.G	rs699	G	Severity	CAV	G	AGT	278.4	Abnormal weight gain	endocrine/metabolic	203	10539	0.000285458	0.102409	1.00029	0.997776	1	0.999999
chr11.71456403.G.T	rs12785878	G	Severity	CAV	G	NADSYN1	454.11	Varicose veins of lower extremity, symptomtic	circulatory system	164	11664	0.000349325	0.125776	1.00035	0.997784	1	0.999999
chrX.15564667.C.T	rs2074192	T	Severity (T allele); Severity for males > 50 y.o (T allele); Protective (C allele); Protective (CT genotype)	CAV	T	ACE2	280.2	Iron deficiency anemia secondary to blood loss (chronic)	hematopoietic	195	11110	0.000330082	0.118885	1.00033	0.997785	1	0.999999
chrX.15589409.C.T	rs148771870	T	interindividual clinical variability; may destabilize ACE2 protein structure	CAV-FE	T	ACE2	619	Noninflammatory female genital disorders	genitourinary	252	12620	-18.0128	6499.54	1.50364e-08	0.997789	1	0.999999
chr2.36677870.C.A	rs6714112	C	Severity	CAV	A	-	687.1	Rash and other nonspecific skin eruption	dermatologic	460	11099	0.000274572	0.0991742	1.00027	0.997791	1	0.999999
chr7.117587778.G.T	rs113993959	T	Severity	CAV	T	CFTR	614.52	Vaginitis and vulvovaginitis	genitourinary	108	12945	-16.7952	6079.84	5.08074e-08	0.997796	1	0.999999
chrX.15589409.C.T	rs148771870	T	interindividual clinical variability; may destabilize ACE2 protein structure	CAV-FE	T	ACE2	654	Other and unspecified complications of birth; puerperium affecting management of mother	pregnancy complications	188	13124	-17.4601	6341.3	2.61333e-08	0.997803	1	0.999999
chr7.117587778.G.T	rs113993959	T	Severity	CAV	T	CFTR	627.3	Postmenopausal atrophic vaginitis	genitourinary	219	11594	-17.2457	6272.05	3.23808e-08	0.997806	1	0.999999
chr2.136948486.A.G	rs7605851	G	Severity	CAV-FE	G	THSD7B	272.11	Hypercholesterolemia	endocrine/metabolic	1627	8573	-0.000195019	0.0712404	0.999805	0.997816	1	0.999999
chrX.15581269.T.C	rs138390800	C	May destabilize ACE2 protein structure	FCP + IP	C	ACE2	770	Myalgia and myositis unspecified	symptoms	125	13212	-0.889029	324.812	0.411055	0.997816	1	0.999999
chr9.21131628.G.C	rs12236000	G	Severity	CAV	C	-	300.4	Dysthymic disorder	mental disorders	107	9056	-0.000718023	0.26238	0.999282	0.997817	1	0.999999
chrX.15586459.TAAATC.T	rs755766792	T	Severity	CAV	T	ACE2	610	Benign mammary dysplasias	genitourinary	115	12118	-16.4142	5999.26	7.4372e-08	0.997817	1	0.999999
chr13.23084699.A.G	rs1984162	G	Severity	CAV	G	-	573	Other disorders of liver	digestive	104	11683	0.000432244	0.158624	1.00043	0.997826	1	0.999999
chr4.67910402.G.A	rs4860265	G	Possible functional consequences	FCP + IP	G	TMPRSS11A	558	Noninfectious gastroenteritis	digestive	199	9989	0.000293893	0.107965	1.00029	0.997828	1	0.999999
chrX.15589409.C.T	rs148771870	T	interindividual clinical variability; may destabilize ACE2 protein structure	CAV-FE	T	ACE2	626.11	Absent or infrequent menstruation	genitourinary	141	11598	-17.2454	6353.29	3.23912e-08	0.997834	1	0.999999
chrX.15586459.TAAATC.T	rs755766792	T	Severity	CAV	T	ACE2	256.4	Polycystic ovaries	endocrine/metabolic	127	11979	-16.4112	6046.21	7.45963e-08	0.997834	1	0.999999
chr10.89010241.T.C	rs982764	T	Severity	CAV-FE	C	FAS	681.5	Cellulitis and abscess of leg, except foot	dermatologic	149	12122	-0.000354517	0.130766	0.999646	0.997837	1	0.999999
chr6.32623820.T.C	rs9271609	T	Severity	CAV	C	HLA-DQA1	287.3	Thrombocytopenia	hematopoietic	225	12305	-0.000294651	0.109122	0.999705	0.997846	1	0.999999
chr7.117587778.G.T	rs113993959	T	Severity	CAV	T	CFTR	619	Noninflammatory female genital disorders	genitourinary	252	12615	-17.3118	6449.58	3.03082e-08	0.997858	1	0.999999
chr15.60902209.A.G	rs4774377	G	Risk factor	CAV-FE	G	RORA	694	Dyschromia and Vitiligo	dermatologic	381	10621	0.000198926	0.0743027	1.0002	0.997864	1	0.999999
chr7.22728630.G.T	rs2066992	T	Protective	CAV-FE	T	IL6	790.6	Other abnormal blood chemistry	symptoms	957	11357	-0.000248526	0.093219	0.999752	0.997873	1	0.999999
chr7.117611595.T.G	rs150212784	G	Severity	CAV	G	CFTR	626.13	Irregular menstrual cycle	genitourinary	121	11583	-17.9638	6760.34	1.57908e-08	0.99788	1	0.999999
chrX.15589409.C.T	rs148771870	T	interindividual clinical variability; may destabilize ACE2 protein structure	CAV-FE	T	ACE2	619.4	Noninflammatory disorders of vagina	genitourinary	119	12620	-17.1355	6450.06	3.61516e-08	0.99788	1	0.999999
chr11.26675470.T.G	rs10835056	G	Severity	CAV	T	SLC5A12	504	Other alveolar and parietoalveolar pneumonopathy	respiratory	142	12555	-0.000354057	0.133352	0.999646	0.997882	1	0.999999
chr21.41470664.C.T	rs61735794	T	Risk factor	CAV	T	TMPRSS2	246	Other disorders of thyroid	endocrine/metabolic	329	10072	0.000648719	0.245055	1.00065	0.997888	1	0.999999
chrX.15589409.C.T	rs148771870	T	interindividual clinical variability; may destabilize ACE2 protein structure	CAV-FE	T	ACE2	610	Benign mammary dysplasias	genitourinary	115	12121	-17.1244	6473.49	3.65563e-08	0.997889	1	0.999999
chr9.133449836.G.A	rs139951127	A	Severity	CAV-FE	A	ADAMTS13	605	Erectile dysfunction [ED]	genitourinary	499	11595	-16.4957	6242.05	6.85511e-08	0.997891	1	0.999999
chr3.149000300.G.T	rs76488148	T	Severity	CAV	T	GYG1	270	Disorders of protein plasma/amino-acid transport and metabolism	endocrine/metabolic	136	12745	0.000607734	0.230596	1.00061	0.997897	1	0.999999
chr9.133449836.G.A	rs139951127	A	Severity	CAV-FE	A	ADAMTS13	626	Disorders of menstruation and other abnormal bleeding from female genital tract	genitourinary	418	11595	-15.9467	6074.22	1.18701e-07	0.997905	1	0.999999
chr7.117652877.C.G	rs80034486	G	Severity	CAV	G	CFTR	626.1	Irregular menstrual cycle/bleeding	genitourinary	330	11597	-18.1917	6932.89	1.25731e-08	0.997906	1	0.999999
chrX.15589409.C.T	rs148771870	T	interindividual clinical variability; may destabilize ACE2 protein structure	CAV-FE	T	ACE2	614.52	Vaginitis and vulvovaginitis	genitourinary	109	12949	-16.8422	6425.56	4.84769e-08	0.997909	1	0.999999
chr15.60810211.C.T	rs341419	T	Severity	CAV-FE	T	RORA	707	Chronic ulcer of skin	dermatologic	165	12891	0.000382286	0.146231	1.00038	0.997914	1	0.999999
chr10.8988345.A.T	rs71481792	A	Severity	CAV	T	-	153	Colorectal cancer	neoplasms	268	11748	-0.000262641	0.10095	0.999737	0.997924	1	0.999999
chr2.60480453.A.G	rs1123573	A	Severity	CAV-FE	G	BCL11A	702.1	Actinic keratosis	dermatologic	327	12162	-0.0002178	0.0838265	0.999782	0.997927	1	0.999999
chr7.117652877.C.G	rs80034486	G	Severity	CAV	G	CFTR	627.3	Postmenopausal atrophic vaginitis	genitourinary	220	11597	-18.2188	7036.56	1.22374e-08	0.997934	1	0.999999
chr11.88436431.C.T	rs72953026	T	Severity	CAV-FE	T	-	687	Symptoms affecting skin	dermatologic	108	10936	-0.000433099	0.170227	0.999567	0.99797	1	0.999999
chr22.43928847.C.G	rs738409	G	Protective*Conflicting; Severity*Conflicting	CAV	G	PNPLA3	624.9	stress incontinence, female	genitourinary	102	12818	0.00042924	0.168949	1.00043	0.997973	1	0.999999
chr7.117587778.G.T	rs113993959	T	Severity	CAV	T	CFTR	619.4	Noninflammatory disorders of vagina	genitourinary	119	12615	-16.3925	6452.37	7.60022e-08	0.997973	1	0.999999
chr4.67963489.G.A	rs6552134	G	Possible functional consequences	FCP + IP	G	TMPRSS11A	381	Otitis media and Eustachian tube disorders	sense organs	102	12498	0.000399412	0.157361	1.0004	0.997975	1	0.999999
chr14.76832814.C.CT	rs34279101	CT	Severity	CAV	CT	LRRC74A	809	Fracture of unspecified bones	injuries & poisonings	118	12223	0.000437882	0.172558	1.00044	0.997975	1	0.999999
chr7.117652877.C.G	rs80034486	G	Severity	CAV	G	CFTR	626.11	Absent or infrequent menstruation	genitourinary	141	11597	-17.2135	6784.29	3.34392e-08	0.997976	1	0.999999
chr7.117587778.G.T	rs113993959	T	Severity	CAV	T	CFTR	610	Benign mammary dysplasias	genitourinary	115	12116	-16.8775	6689.93	4.67968e-08	0.997987	1	0.999999
chr3.157438240.A.G	rs1840680	AG genotype)	Protective	CAV	A	PTX3	687	Symptoms affecting skin	dermatologic	108	11164	-0.000350848	0.139522	0.999649	0.997994	1	0.999999
chr18.6461231.C.G	rs11659676	G	Severity	CAV-FE	G	RPL6P27	626	Disorders of menstruation and other abnormal bleeding from female genital tract	genitourinary	406	11236	-0.000191705	0.0763279	0.999808	0.997996	1	0.999999
chr6.105878879.T.A	rs9386484	T	Severity	CAV	A	-	743.11	Osteoporosis NOS	musculoskeletal	749	9694	-0.000183726	0.0733317	0.999816	0.998001	1	0.999999
chr9.21131628.G.C	rs12236000	G	Severity	CAV	C	-	374	Other disorders of eyelids	sense organs	116	11889	0.00062133	0.248013	1.00062	0.998001	1	0.999999
chr7.117652877.C.G	rs80034486	G	Severity	CAV	G	CFTR	654	Other and unspecified complications of birth; puerperium affecting management of mother	pregnancy complications	188	13125	-17.2683	6905.27	3.16575e-08	0.998005	1	0.999999
chrX.15589409.C.T	rs148771870	T	interindividual clinical variability; may destabilize ACE2 protein structure	CAV-FE	T	ACE2	256.4	Polycystic ovaries	endocrine/metabolic	126	11982	-17.0572	6834.49	3.90966e-08	0.998009	1	0.999999
chr7.128938247.T.G	rs10488631	TCTA haplotype	Severity in European-Americans	CAV	G	IRF5	278	Overweight, obesity and other hyperalimentation	endocrine/metabolic	1743	10481	9.31141e-05	0.037331	1.00009	0.99801	1	0.999999
chr10.76490426.T.C	rs114026383	C	Risk factor for European population	CAV	C	LRMDA	654	Other and unspecified complications of birth; puerperium affecting management of mother	pregnancy complications	188	13127	-18.1101	7304.32	1.36423e-08	0.998022	1	0.999999
chr16.85959043.C.T	rs12444486	C	Severity in African-Americans	CAV	C	-	071.1	HIV infection, symptomatic	infectious diseases	534	10212	0.000163409	0.0660593	1.00016	0.998026	1	0.999999
chr7.117559590.ATCT.A	rs113993960	A	Severity	CAV	A	CFTR	250.3	Insulin pump user	endocrine/metabolic	275	10529	-0.00104783	0.423999	0.998953	0.998028	1	0.999999
chrX.15561454.T.C	rs142017934	C	Severity	CAV	C	ACE2	426.3	Bundle branch block	circulatory system	122	10523	-0.902108	365.794	0.405713	0.998032	1	0.999999
chrX.15603134.G.A	rs7885856	G;A	Possible functional consequences	FCP + IP	A	ACE2	256.4	Polycystic ovaries	endocrine/metabolic	127	11984	-14.6745	5983.89	4.23602e-07	0.998043	1	0.999999
chrX.15603134.G.A	rs7885856	G;A	Possible functional consequences	FCP + IP	A	ACE2	614.52	Vaginitis and vulvovaginitis	genitourinary	109	12950	-17.6362	7219.19	2.19136e-08	0.998051	1	0.999999
chr4.143999443.G.A	rs7683365	A	Risk factor	FCP + IP	A	GYPB	425	Cardiomyopathy	circulatory system	193	11180	-0.000278841	0.114442	0.999721	0.998056	1	0.999999
chr11.126292948.C.T	rs8177374	T	Protective	CAV	T	TIRAP	286	Coagulation defects	hematopoietic	205	12313	0.000347421	0.142912	1.00035	0.99806	1	0.999999
chr7.117652877.C.G	rs80034486	G	Severity	CAV	G	CFTR	256.4	Polycystic ovaries	endocrine/metabolic	127	11982	-17.7413	7300.68	1.97273e-08	0.998061	1	0.999999
chr7.22728408.A.G	rs2069837	G	Severity	CAV-FE	G	IL6	619	Noninflammatory female genital disorders	genitourinary	252	12621	0.00036289	0.149844	1.00036	0.998068	1	0.999999
chr10.76490426.T.C	rs114026383	C	Risk factor for European population	CAV	C	LRMDA	626.11	Absent or infrequent menstruation	genitourinary	141	11599	-18.8023	7780.08	6.82775e-09	0.998072	1	0.999999
chrX.15561454.T.C	rs142017934	C	Severity	CAV	C	ACE2	626	Disorders of menstruation and other abnormal bleeding from female genital tract	genitourinary	418	11599	-17.985	7449.77	1.546e-08	0.998074	1	0.999999
chr7.117652877.C.G	rs80034486	G	Severity	CAV	G	CFTR	619	Noninflammatory female genital disorders	genitourinary	252	12619	-17.5712	7283.87	2.33832e-08	0.998075	1	0.999999
chr7.117652877.C.G	rs80034486	G	Severity	CAV	G	CFTR	614.52	Vaginitis and vulvovaginitis	genitourinary	109	12948	-16.9141	7018.38	4.51141e-08	0.998077	1	0.999999
chr10.76490426.T.C	rs114026383	C	Risk factor for European population	CAV	C	LRMDA	626.1	Irregular menstrual cycle/bleeding	genitourinary	330	11599	-19.031	7916.32	5.43195e-09	0.998082	1	0.999999
chrX.15592465.T.A	rs73195521	A	Severity	CAV	A	ACE2	601	Inflammatory diseases of prostate	genitourinary	118	11900	-17.0185	7084.21	4.06414e-08	0.998083	1	0.999999
chr13.19647239.G.A	rs191299359	A	Severity	CAV	A	MPHOSPH8	796	Elevated prostate specific antigen [PSA]	genitourinary	239	11903	-17.2412	7212.27	3.2526e-08	0.998093	1	0.999999
chr4.166008836.A.T	rs17047200	TT genotype	Severity (TT genotype)*Conflicting; Risk factor (AA genotype)*Conflicting	CAV	T	TLL1	596	Other disorders of bladder	genitourinary	167	12631	-0.000418651	0.176261	0.999581	0.998105	1	0.999999
chr7.117652877.C.G	rs80034486	G	Severity	CAV	G	CFTR	610	Benign mammary dysplasias	genitourinary	115	12120	-17.4908	7368.93	2.53427e-08	0.998106	1	0.999999
chrX.15603134.G.A	rs7885856	G;A	Possible functional consequences	FCP + IP	A	ACE2	619	Noninflammatory female genital disorders	genitourinary	252	12621	-17.7003	7458.47	2.05529e-08	0.998106	1	0.999999
chr6.147217556.A.G	rs116898161	G	Severity	CAV	G	STXBP5	709	Diffuse diseases of connective tissue	dermatologic	161	10861	-0.000746101	0.315927	0.999254	0.998116	1	0.999999
chr14.102356233.A.G	rs11160678	G	Severity	CAV	G	CINP	765	Cervical radiculitis	symptoms	282	11374	0.000207704	0.0881928	1.00021	0.998121	1	0.999999
chr12.8058591.T.C	rs7842	C	Risk factor; Severity	CAV	C	C3AR1	395.6	Heart valve replaced	circulatory system	183	11725	0.000280039	0.11902	1.00028	0.998123	1	0.999999
chr7.117652877.C.G	rs80034486	G	Severity	CAV	G	CFTR	796	Elevated prostate specific antigen [PSA]	genitourinary	239	11902	-15.8976	6781.07	1.24665e-07	0.998129	1	0.999999
chr6.52200448.A.G	rs13192246	G	Severity	CAV	A	-	394	Rheumatic disease of the heart valves	circulatory system	237	11591	-0.000239353	0.102395	0.999761	0.998135	1	0.999999
chrX.15602217.T.C	rs190509934	C	Protective	CAV	C	ACE2	601	Inflammatory diseases of prostate	genitourinary	118	11894	-16.0893	6889.69	1.0292e-07	0.998137	1	0.999999
chrX.15587729.C.T	rs4646140	T	Severity	CAV	T	ACE2	601	Inflammatory diseases of prostate	genitourinary	118	11903	-16.2998	6985.1	8.33877e-08	0.998138	1	0.999999
chr13.19647239.G.A	rs191299359	A	Severity	CAV	A	MPHOSPH8	619	Noninflammatory female genital disorders	genitourinary	252	12620	-17.6426	7586.8	2.17735e-08	0.998145	1	0.999999
chr10.28606315.C.T	rs12773860	T	Severity	CAV	T	WAC	070.3	Viral hepatitis C	infectious diseases	602	10405	-0.000218	0.0941643	0.999782	0.998153	1	0.999999
chr14.76832814.C.CT	rs34279101	CT	Severity	CAV	CT	LRRC74A	165.1	Cancer of bronchus; lung	neoplasms	111	13128	0.000410181	0.177641	1.00041	0.998158	1	0.999999
chr7.117652877.C.G	rs80034486	G	Severity	CAV	G	CFTR	619.4	Noninflammatory disorders of vagina	genitourinary	119	12619	-16.7485	7255	5.32383e-08	0.998158	1	0.999999
chr8.73355963.T.C	rs2010843	C	Severity	CAV	T	RDH10-AS1	427.6	Premature beats	circulatory system	150	10328	-0.000268688	0.116557	0.999731	0.998161	1	0.999999
chr15.60845514.G.A	rs17303202	A	Risk factor; Severity	CAV-FE	A	RORA	569	Other disorders of intestine	digestive	229	12334	-0.00023713	0.103108	0.999763	0.998165	1	0.999999
chr4.186083346.C.T	rs121434431	T	Severity	CAV-FE	T	TLR3	272.11	Hypercholesterolemia	endocrine/metabolic	1629	8589	-0.00260813	1.13683	0.997395	0.998169	1	0.999999
chr13.19647239.G.A	rs191299359	A	Severity	CAV	A	MPHOSPH8	610	Benign mammary dysplasias	genitourinary	115	12121	-16.8441	7380.88	4.83814e-08	0.998179	1	0.999999
chr1.27373964.C.T	rs141300199	T	Severity	CAV	T	FCN3	601	Inflammatory diseases of prostate	genitourinary	118	11884	-18.3586	8107.66	1.06409e-08	0.998193	1	0.999999
chrX.15603134.G.A	rs7885856	G;A	Possible functional consequences	FCP + IP	A	ACE2	619.4	Noninflammatory disorders of vagina	genitourinary	119	12621	-16.8722	7461.18	4.70428e-08	0.998196	1	0.999999
chrX.15603134.G.A	rs7885856	G;A	Possible functional consequences	FCP + IP	A	ACE2	626.1	Irregular menstrual cycle/bleeding	genitourinary	330	11599	-18.1611	8033.56	1.29633e-08	0.998196	1	0.999999
chr16.89196249.G.A	rs117169628	A	Severity	CAV	A	SLC22A31	427.6	Premature beats	circulatory system	150	10475	0.000384192	0.170323	1.00038	0.9982	1	0.999999
chr6.6924962.A.C	rs6933436	C	Severity	CAV	C	-	250.41	Impaired fasting glucose	endocrine/metabolic	196	10324	0.000245373	0.109019	1.00025	0.998204	1	0.999999
chr7.22728408.A.G	rs2069837	G	Severity	CAV-FE	G	IL6	798	Malaise and fatigue	symptoms	1137	10876	0.000165693	0.0740276	1.00017	0.998214	1	0.999999
chr13.19647239.G.A	rs191299359	A	Severity	CAV	A	MPHOSPH8	619.4	Noninflammatory disorders of vagina	genitourinary	119	12620	-16.8759	7555.6	4.68709e-08	0.998218	1	0.999999
chr13.19647239.G.A	rs191299359	A	Severity	CAV	A	MPHOSPH8	614.52	Vaginitis and vulvovaginitis	genitourinary	109	12949	-16.836	7548.26	4.87778e-08	0.99822	1	0.999999
chrX.15587729.C.T	rs4646140	T	Severity	CAV	T	ACE2	626.13	Irregular menstrual cycle	genitourinary	121	11598	-17.9894	8076.82	1.53924e-08	0.998223	1	0.999999
chr22.43928847.C.G	rs738409	G	Protective*Conflicting; Severity*Conflicting	CAV	G	PNPLA3	241.1	Nontoxic uninodular goiter	endocrine/metabolic	473	9867	-0.000183216	0.0822834	0.999817	0.998223	1	0.999999
chr4.5820150.T.C	rs3774881	T	Severity	CAV	C	CRMP1	279.1	Immunity deficiency	endocrine/metabolic	109	12087	-0.000460218	0.206758	0.99954	0.998224	1	0.999999
chr10.52340585.A.T	rs1441121	T	Severity	CAV	A	-	428	Congestive heart failure; nonhypertensive	circulatory system	408	11489	-0.000173493	0.0780623	0.999827	0.998227	1	0.999999
chr17.63488670.G.A	rs4343	G	Severity; Risk factor	CAV	A	ACE	153	Colorectal cancer	neoplasms	274	12056	-0.000201233	0.0905594	0.999799	0.998227	1	0.999999
chrX.15603134.G.A	rs7885856	G;A	Possible functional consequences	FCP + IP	A	ACE2	626.11	Absent or infrequent menstruation	genitourinary	141	11599	-17.7058	7975.58	2.04394e-08	0.998229	1	0.999999
chr4.188627868.CTCT.C	rs1734523522	C	Severity	CAV	C	LINC01060	687.4	Disturbance of skin sensation	dermatologic	302	11070	-0.000376679	0.16973	0.999623	0.998229	1	0.999999
chrX.12885540.A.T	rs179008	T	Severity; Risk factor	CAV	T	TLR7	800	Fracture of lower limb	injuries & poisonings	111	11904	-0.00042841	0.193315	0.999572	0.998232	1	0.999999
chr13.19647239.G.A	rs191299359	A	Severity	CAV	A	MPHOSPH8	626.11	Absent or infrequent menstruation	genitourinary	141	11598	-17.0546	7737.68	3.92006e-08	0.998241	1	0.999999
chr10.76490426.T.C	rs114026383	C	Risk factor for European population	CAV	C	LRMDA	619	Noninflammatory female genital disorders	genitourinary	252	12621	-17.5979	7993.79	2.27692e-08	0.998244	1	0.999999
chrX.15592465.T.A	rs73195521	A	Severity	CAV	A	ACE2	626.13	Irregular menstrual cycle	genitourinary	121	11595	-18.1031	8238.76	1.37385e-08	0.998247	1	0.999999
chr11.71456403.G.T	rs12785878	G	Severity	CAV	G	NADSYN1	110.1	Dermatophytosis	infectious diseases	329	12001	0.00019208	0.0876146	1.00019	0.998251	1	0.999999
chr10.76490426.T.C	rs114026383	C	Risk factor for European population	CAV	C	LRMDA	610	Benign mammary dysplasias	genitourinary	115	12122	-17.7439	8152.29	1.96758e-08	0.998263	1	0.999999
chr19.50379362.T.C	rs1405655	C	Severity	CAV-FE	C	NR1H2	366	Cataract	sense organs	661	12209	-0.000134317	0.0618154	0.999866	0.998266	1	0.999999
chr10.36988942.A.G	rs2091431	G	Severity	CAV	A	-	276.12	Hyposmolality and/or hyponatremia	endocrine/metabolic	150	11970	-0.000276346	0.12768	0.999724	0.998273	1	0.999999
chr4.186083346.C.T	rs121434431	T	Severity	CAV-FE	T	TLR3	654	Other and unspecified complications of birth; puerperium affecting management of mother	pregnancy complications	188	13123	-17.3789	8050.57	2.83435e-08	0.998278	1	0.999999
chr2.195499753.A.C	rs73060484	C	Severity	CAV	C	-	760	Back pain	symptoms	1065	11226	0.000191496	0.0889178	1.00019	0.998282	1	0.999999
chr10.76490426.T.C	rs114026383	C	Risk factor for European population	CAV	C	LRMDA	627.3	Postmenopausal atrophic vaginitis	genitourinary	220	11599	-16.8214	7820.26	4.9496e-08	0.998284	1	0.999999
chr10.76490426.T.C	rs114026383	C	Risk factor for European population	CAV	C	LRMDA	614.52	Vaginitis and vulvovaginitis	genitourinary	109	12950	-17.3984	8096.32	2.77945e-08	0.998285	1	0.999999
chr2.136948486.A.G	rs7605851	G	Severity	CAV-FE	G	THSD7B	726.1	Enthesopathy	musculoskeletal	341	10988	-0.000287276	0.133932	0.999713	0.998289	1	0.999999
chr1.27373964.C.T	rs141300199	T	Severity	CAV	T	FCN3	626.13	Irregular menstrual cycle	genitourinary	120	11582	-17.084	7969.2	3.80624e-08	0.99829	1	0.999999
chr13.19647239.G.A	rs191299359	A	Severity	CAV	A	MPHOSPH8	627.3	Postmenopausal atrophic vaginitis	genitourinary	220	11598	-16.8393	7870.61	4.86172e-08	0.998293	1	0.999999
chr10.76490426.T.C	rs114026383	C	Risk factor for European population	CAV	C	LRMDA	619.4	Noninflammatory disorders of vagina	genitourinary	119	12621	-16.8148	7913.1	4.98211e-08	0.998305	1	0.999999
chr4.71762286.C.T	rs113574864	T	Severity	CAV	T	GC	532	Dysphagia	digestive	233	10823	-0.000460377	0.216763	0.99954	0.998305	1	0.999999
chr4.111691870.C.T	rs112641600	C	Severity	CAV	T	-	276.14	Hypopotassemia	endocrine/metabolic	121	11984	0.000517475	0.244297	1.00052	0.99831	1	0.999999
chr5.1211624.A.G	rs76067074	G	Severity	CAV-FE	G	SLC6A19	379	Other disorders of eye	sense organs	275	11669	-0.000420694	0.198668	0.999579	0.99831	1	0.999999
chr15.90876959.G.A	rs201551785	A	Potential functional effect on protein	FCP + IP	A	FURIN	796	Elevated prostate specific antigen [PSA]	genitourinary	239	11897	-17.6233	8346.23	2.21967e-08	0.998315	1	0.999999
chr17.16948873.A.G	rs34557412	G	Severity	CAV	G	TNFRSF13B	300.1	Anxiety disorder	mental disorders	1556	9094	0.000731432	0.346776	1.00073	0.998317	1	0.999999
chr4.186083346.C.T	rs121434431	T	Severity	CAV-FE	T	TLR3	626.1	Irregular menstrual cycle/bleeding	genitourinary	330	11597	-17.9992	8543.17	1.52426e-08	0.998319	1	0.999999
chr15.90876959.G.A	rs201551785	A	Potential functional effect on protein	FCP + IP	A	FURIN	627.3	Postmenopausal atrophic vaginitis	genitourinary	220	11591	-17.318	8258.72	3.01215e-08	0.998327	1	0.999999
chr14.72467521.C.T	rs12587980	T	Severity	CAV	T	RGS6	722	Intervertebral disc disorders	musculoskeletal	415	11558	0.000158464	0.0758971	1.00016	0.998334	1	0.999999
chr10.76490426.T.C	rs114026383	C	Risk factor for European population	CAV	C	LRMDA	256.4	Polycystic ovaries	endocrine/metabolic	127	11984	-11.9966	5782.34	6.16521e-06	0.998345	1	0.999999
chr3.61768231.T.A	rs672699	A	Severity	CAV	T	PTPRG	724.1	Disorders of sacrum	musculoskeletal	123	11566	0.000322166	0.155992	1.00032	0.998352	1	0.999999
chr15.90876959.G.A	rs201551785	A	Potential functional effect on protein	FCP + IP	A	FURIN	619	Noninflammatory female genital disorders	genitourinary	252	12612	-17.3035	8393.39	3.05608e-08	0.998355	1	0.999999
chr15.90876959.G.A	rs201551785	A	Potential functional effect on protein	FCP + IP	A	FURIN	626.1	Irregular menstrual cycle/bleeding	genitourinary	330	11591	-17.1379	8317.91	3.60675e-08	0.998356	1	0.999999
chr10.52771475.C.T	rs1800450	T	Severity	CAV	T	MBL2	720	Spinal stenosis	musculoskeletal	162	11604	0.000332606	0.161544	1.00033	0.998357	1	0.999999
chrX.15602217.T.C	rs190509934	C	Protective	CAV	C	ACE2	626.13	Irregular menstrual cycle	genitourinary	121	11592	-18.3256	8988.45	1.09978e-08	0.998373	1	0.999999
chrX.15603134.G.A	rs7885856	G;A	Possible functional consequences	FCP + IP	A	ACE2	627.3	Postmenopausal atrophic vaginitis	genitourinary	220	11599	-16.5744	8186.67	6.33602e-08	0.998385	1	0.999999
chr4.186083346.C.T	rs121434431	T	Severity	CAV-FE	T	TLR3	626.11	Absent or infrequent menstruation	genitourinary	141	11597	-17.1659	8600.35	3.50719e-08	0.998407	1	0.999999
chr15.90876959.G.A	rs201551785	A	Potential functional effect on protein	FCP + IP	A	FURIN	654	Other and unspecified complications of birth; puerperium affecting management of mother	pregnancy complications	188	13118	-16.6197	8340.7	6.05551e-08	0.99841	1	0.999999
chr11.34482745.G.A	rs61882275	G	Severity	CAV	A	ELF5	286.2	Encounter for long-term (current) use of anticoagulants	hematopoietic	127	12223	-0.000259382	0.130811	0.999741	0.998418	1	0.999999
chr4.69615987.C.T	rs7688383	T	Loss of smell and taste	CAV	T	UGT2A1	601	Inflammatory diseases of prostate	genitourinary	117	11629	0.000276233	0.139311	1.00028	0.998418	1	0.999999
chr15.90876959.G.A	rs201551785	A	Potential functional effect on protein	FCP + IP	A	FURIN	610	Benign mammary dysplasias	genitourinary	115	12113	-16.5346	8355.08	6.59349e-08	0.998421	1	0.999999
chr4.186083346.C.T	rs121434431	T	Severity	CAV-FE	T	TLR3	614.52	Vaginitis and vulvovaginitis	genitourinary	109	12946	-16.6782	8450.37	5.71126e-08	0.998425	1	0.999999
chr6.160716758.G.A	rs4252187	A	Potential functional effect on protein	FCP + IP	A	PLG	172	Skin cancer	neoplasms	526	12032	0.00142622	0.730755	1.00143	0.998443	1	0.999999
chrX.15581269.T.C	rs138390800	C	May destabilize ACE2 protein structure	FCP + IP	C	ACE2	731	Osteitis deformans and osteopathies associated with other disorders classified elsewhere	musculoskeletal	121	11454	-1.04412	535.435	0.352001	0.998444	1	0.999999
chr5.86011821.T.G	rs4424029	G	Severity	CAV	G	-	250.4	Abnormal glucose	endocrine/metabolic	884	10494	0.000104328	0.0535208	1.0001	0.998445	1	0.999999
chr15.90876959.G.A	rs201551785	A	Potential functional effect on protein	FCP + IP	A	FURIN	619.4	Noninflammatory disorders of vagina	genitourinary	119	12612	-16.3805	8422.77	7.69208e-08	0.998448	1	0.999999
chrX.15564667.C.T	rs2074192	T	Severity (T allele); Severity for males > 50 y.o (T allele); Protective (C allele); Protective (CT genotype)	CAV	T	ACE2	053	Herpes zoster	infectious diseases	139	10514	-0.000276719	0.142609	0.999723	0.998452	1	0.999999
chr15.90876959.G.A	rs201551785	A	Potential functional effect on protein	FCP + IP	A	FURIN	626.11	Absent or infrequent menstruation	genitourinary	141	11591	-16.1611	8333.51	9.57901e-08	0.998453	1	0.999999
chr4.69615987.C.T	rs7688383	T	Loss of smell and taste	CAV	T	UGT2A1	189	Cancer of urinary organs (incl. kidney and bladder)	neoplasms	109	12957	0.000271648	0.140743	1.00027	0.99846	1	0.999999
chr9.3320390.C.A	rs72699049	A	Severity	CAV	A	RFX3	272.12	Hyperglyceridemia	endocrine/metabolic	243	8552	-0.000443471	0.230122	0.999557	0.998462	1	0.999999
chr14.76832814.C.CT	rs34279101	CT	Severity	CAV	CT	LRRC74A	530.11	GERD	digestive	1443	10745	9.97446e-05	0.0517737	1.0001	0.998463	1	0.999999
chr4.186083346.C.T	rs121434431	T	Severity	CAV-FE	T	TLR3	610	Benign mammary dysplasias	genitourinary	115	12119	-16.4623	8563.72	7.08812e-08	0.998466	1	0.999999
chr4.186083346.C.T	rs121434431	T	Severity	CAV-FE	T	TLR3	256.4	Polycystic ovaries	endocrine/metabolic	127	11980	-16.6956	8722.47	5.61317e-08	0.998473	1	0.999999
chr15.60845514.G.A	rs17303202	A	Risk factor; Severity	CAV-FE	A	RORA	571	Chronic liver disease and cirrhosis	digestive	618	11703	0.000122883	0.064275	1.00012	0.998475	1	0.999999
chr5.86011821.T.G	rs4424029	G	Severity	CAV	G	-	199	Neoplasm of uncertain behavior	neoplasms	151	12042	-0.000226052	0.118836	0.999774	0.998482	1	0.999999
chr9.30504351.C.T	rs17775810	TT genotype	Protective	CAV	T	LINC01242	456	Chronic venous insufficiency [CVI]	circulatory system	221	11458	-0.000223095	0.117777	0.999777	0.998489	1	0.999999
chr15.90876959.G.A	rs201551785	A	Potential functional effect on protein	FCP + IP	A	FURIN	614.52	Vaginitis and vulvovaginitis	genitourinary	109	12941	-16.2483	8595.84	8.77921e-08	0.998492	1	0.999999
chrX.12888602.G.A	rs147244662	A	Severity; Severity for males	CAV-FE	A	TLR7	278.4	Abnormal weight gain	endocrine/metabolic	203	10537	0.0019043	1.02092	1.00191	0.998512	1	0.999999
chr7.107967457.C.T	rs2237698	T	Severity	CAV	T	LAMB1	289.4	Lymphadenitis	hematopoietic	148	12141	-0.000306828	0.164627	0.999693	0.998513	1	0.999999
chrX.15586459.TAAATC.T	rs755766792	T	Severity	CAV	T	ACE2	601	Inflammatory diseases of prostate	genitourinary	118	11899	-17.1356	9217.06	3.61479e-08	0.998517	1	0.999999
chr6.12216733.A.G	rs10755709	A	Severity	CAV	G	-	702.1	Actinic keratosis	dermatologic	321	11542	0.000161182	0.0867466	1.00016	0.998517	1	0.999999
chr11.88824823.A.G	rs10831496	G	Severity	CAV-FE	G	GRM5	555.1	Regional enteritis	digestive	366	10224	0.000154016	0.0832131	1.00015	0.998523	1	0.999999
chr4.186083346.C.T	rs121434431	T	Severity	CAV-FE	T	TLR3	796	Elevated prostate specific antigen [PSA]	genitourinary	239	11900	-16.1191	8717.38	9.99025e-08	0.998525	1	0.999999
chr3.148742201.A.C	rs5186	C	Severity	CAV	C	AGTR1	596.5	Functional disorders of bladder	genitourinary	142	12935	0.000242575	0.132258	1.00024	0.998537	1	0.999999
chrX.15586459.TAAATC.T	rs755766792	T	Severity	CAV	T	ACE2	626.13	Irregular menstrual cycle	genitourinary	121	11595	-17.6131	9655.44	2.24259e-08	0.998545	1	0.999999
chr17.49863303.C.T	rs77534576	T	Severity	CAV	T	-	196	Radiotherapy	neoplasms	114	12138	-0.000711446	0.391834	0.999289	0.998551	1	0.999999
chr9.133449836.G.A	rs139951127	A	Severity	CAV-FE	A	ADAMTS13	627.3	Postmenopausal atrophic vaginitis	genitourinary	220	11595	-17.9573	9893.23	1.58941e-08	0.998552	1	0.999999
chr1.31151182.G.C	rs12083278	C	Severity	CAV	G	-	250.41	Impaired fasting glucose	endocrine/metabolic	179	9464	-0.000205348	0.11366	0.999795	0.998558	1	0.999999
chr4.71762286.C.T	rs113574864	T	Severity	CAV	T	GC	426.91	Cardiac pacemaker in situ	circulatory system	204	10494	-0.000432747	0.239697	0.999567	0.99856	1	0.999999
chr7.117587778.G.T	rs113993959	T	Severity	CAV	T	CFTR	626.13	Irregular menstrual cycle	genitourinary	121	11594	-18.228	10096.8	1.21246e-08	0.99856	1	0.999999
chr9.133449836.G.A	rs139951127	A	Severity	CAV-FE	A	ADAMTS13	654	Other and unspecified complications of birth; puerperium affecting management of mother	pregnancy complications	188	13123	-16.5845	9203.58	6.27265e-08	0.998562	1	0.999999
chr9.133449836.G.A	rs139951127	A	Severity	CAV-FE	A	ADAMTS13	256.4	Polycystic ovaries	endocrine/metabolic	127	11980	-16.026	9031.67	1.09651e-07	0.998584	1	0.999999
chr19.31533051.C.A	rs8105499	C	Severity	CAV	A	LINC02841	275.6	Hypercalcemia	endocrine/metabolic	183	12393	0.000198663	0.112531	1.0002	0.998591	1	0.999999
chrX.15589409.C.T	rs148771870	T	interindividual clinical variability; may destabilize ACE2 protein structure	CAV-FE	T	ACE2	626.13	Irregular menstrual cycle	genitourinary	121	11598	-18.0545	10427.1	1.4422e-08	0.998618	1	0.999999
chr9.30504351.C.T	rs17775810	TT genotype	Protective	CAV	T	LINC01242	172	Skin cancer	neoplasms	517	11841	0.00013321	0.0781155	1.00013	0.998639	1	0.999999
chrX.15589409.C.T	rs148771870	T	interindividual clinical variability; may destabilize ACE2 protein structure	CAV-FE	T	ACE2	601	Inflammatory diseases of prostate	genitourinary	118	11901	-16.8689	9901.73	4.7201e-08	0.998641	1	0.999999
chr19.52830722.G.A	rs10411226	G	Severity	CAV	G	ZNF28	614	Inflammatory diseases of female pelvic organs	genitourinary	121	10865	0.000248948	0.146244	1.00025	0.998642	1	0.999999
chr6.30887474.G.A	rs4618569	AG genotype	Severity	CAV	A	DDR1	253	Disorders of the pituitary gland and its hypothalamic control	endocrine/metabolic	165	11982	-0.000231665	0.136093	0.999768	0.998642	1	0.999999
chrX.12888602.G.A	rs147244662	A	Severity; Severity for males	CAV-FE	A	TLR7	558	Noninfectious gastroenteritis	digestive	201	10226	0.00173187	1.01829	1.00173	0.998643	1	0.999999
chr2.195994321.C.T	rs191631470	T	Severity	CAV	T	DNAH7	627	Menopausal and postmenopausal disorders	genitourinary	437	11540	0.000734608	0.433713	1.00073	0.998649	1	0.999999
chrX.15561454.T.C	rs142017934	C	Severity	CAV	C	ACE2	605	Erectile dysfunction [ED]	genitourinary	499	11599	-15.2809	9022.72	2.30992e-07	0.998649	1	0.999999
chr8.16932640.T.C	rs118072448	T	Severity	CAV	C	-	411	Ischemic Heart Disease	circulatory system	1225	11341	-0.000140855	0.0831828	0.999859	0.998649	1	0.999999
chrX.15561454.T.C	rs142017934	C	Severity	CAV	C	ACE2	600	Hyperplasia of prostate	genitourinary	699	11904	-14.3713	8513.11	5.73641e-07	0.998653	1	0.999999
chr9.133449836.G.A	rs139951127	A	Severity	CAV-FE	A	ADAMTS13	610	Benign mammary dysplasias	genitourinary	115	12118	-16.6134	9850.8	6.09397e-08	0.998654	1	0.999999
chr9.133449836.G.A	rs139951127	A	Severity	CAV-FE	A	ADAMTS13	626.1	Irregular menstrual cycle/bleeding	genitourinary	330	11595	-16.7196	9926.32	5.47975e-08	0.998656	1	0.999999
chr16.16924042.C.A	rs1453512	A	Severity	CAV	C	-	327.41	Organic or persistent insomnia	neurological	182	10776	-0.000199579	0.118757	0.9998	0.998659	1	0.999999
chr7.117587778.G.T	rs113993959	T	Severity	CAV	T	CFTR	601	Inflammatory diseases of prostate	genitourinary	118	11899	-17.7653	10580.1	1.92588e-08	0.99866	1	0.999999
chr21.33252612.A.G	rs2236757	A	Severity	CAV-FE	A	IFNAR2	278.4	Abnormal weight gain	endocrine/metabolic	197	10041	0.000186983	0.11184	1.00019	0.998666	1	0.999999
chrX.15603134.G.A	rs7885856	G;A	Possible functional consequences	FCP + IP	A	ACE2	601	Inflammatory diseases of prostate	genitourinary	118	11904	-18.8143	11263.3	6.74625e-09	0.998667	1	0.999999
chr15.90876959.G.A	rs201551785	A	Potential functional effect on protein	FCP + IP	A	FURIN	256.4	Polycystic ovaries	endocrine/metabolic	127	11976	-15.0014	9000.32	3.05475e-07	0.99867	1	0.999999
chr4.107694523.TG.T	rs70947091	T	Severity	CAV-FE	T	PAPSS1	172.21	Basal cell carcinoma	neoplasms	222	11884	-0.000175984	0.106467	0.999824	0.998681	1	0.999999
chr17.9267091.C.T	rs34761447	C	Severity	CAV	T	STX8	386.9	Dizziness and giddiness (Light-headedness and vertigo)	sense organs	548	11811	0.000184048	0.11182	1.00018	0.998687	1	0.999999
chr4.143996657.T.C	rs6840234	C	Protective	FCP + IP	T	GYPB	208	Benign neoplasm of colon	neoplasms	275	9832	-0.00014809	0.0900466	0.999852	0.998688	1	0.999999
chrX.12885540.A.T	rs179008	T	Severity; Risk factor	CAV	T	TLR7	459	Other disorders of circulatory system	circulatory system	230	12121	0.00023445	0.14356	1.00023	0.998697	1	0.999999
chr4.67910532.T.C	rs9998258	T	Possible functional consequences	FCP + IP	C	TMPRSS11A	722.1	Displacement of intervertebral disc	musculoskeletal	223	11603	0.00039164	0.240623	1.00039	0.998701	1	0.999999
chr9.133449836.G.A	rs139951127	A	Severity	CAV-FE	A	ADAMTS13	626.11	Absent or infrequent menstruation	genitourinary	141	11595	-15.8902	9773.52	1.25592e-07	0.998703	1	0.999999
chr5.132485305.G.A	rs17622656	A	Risk factor	FCP + IP	A	IRF1	249	Secondary diabetes mellitus	endocrine/metabolic	166	10522	-0.000189134	0.116936	0.999811	0.998709	1	0.999999
chr5.77379593.G.A	rs7715119	A	Severity	CAV-FE	A	PDE8B	456	Chronic venous insufficiency [CVI]	circulatory system	223	11615	-0.000254951	0.158596	0.999745	0.998717	1	0.999999
chr8.124324323.T.C	rs72711165	C	Severity	CAV-FE	C	TMEM65	287.3	Thrombocytopenia	hematopoietic	225	12306	-0.000666067	0.415868	0.999334	0.998722	1	0.999999
chr5.123497022.T.C	rs62377777	T	Severity	CAV	C	-	977	Personal history of allergy to medicinal agents	injuries & poisonings	223	12606	-0.000177932	0.11161	0.999822	0.998728	1	0.999999
chr6.6924962.A.C	rs6933436	C	Severity	CAV	C	-	571	Chronic liver disease and cirrhosis	digestive	593	11446	0.000101195	0.0639515	1.0001	0.998737	1	0.999999
chr7.117652877.C.G	rs80034486	G	Severity	CAV	G	CFTR	626.13	Irregular menstrual cycle	genitourinary	121	11597	-17.9996	11454.7	1.52357e-08	0.998746	1	0.999999
chr14.80203237.T.C	rs225014	C	Severity	CAV	C	DIO2	333	Extrapyramidal disease and abnormal movement disorders	neurological	210	11784	-0.000160261	0.102179	0.99984	0.998749	1	0.999999
chr9.78543197.A.G	rs7027911	A	Severity	CAV	A	-	260	Protein-calorie malnutrition	endocrine/metabolic	250	9138	0.000147498	0.0941072	1.00015	0.998749	1	0.999999
chr12.47903511.T.C	rs11574018	C	Severity	CAV	C	VDR	626	Disorders of menstruation and other abnormal bleeding from female genital tract	genitourinary	418	11599	-19.1421	12399.4	4.86084e-09	0.998768	1	0.999999
chr7.22728408.A.G	rs2069837	G	Severity	CAV-FE	G	IL6	272.1	Hyperlipidemia	endocrine/metabolic	3697	8592	-7.9412e-05	0.0518105	0.999921	0.998777	1	0.999999
chr8.40324459.C.A	rs11779911	C	Severity	CAV	A	SIRLNT	735	Acquired foot deformities	musculoskeletal	153	11702	-0.000187361	0.123028	0.999813	0.998785	1	0.999999
chrX.15561454.T.C	rs142017934	C	Severity	CAV	C	ACE2	626.1	Irregular menstrual cycle/bleeding	genitourinary	330	11599	-18.5153	12329.1	9.09708e-09	0.998802	1	0.999999
chr7.117587738.G.A	rs76713772	A	Severity	CAV	A	CFTR	605	Erectile dysfunction [ED]	genitourinary	499	11599	-17.1415	11451.3	3.59355e-08	0.998806	1	0.999999
chrX.15600835.T.C	rs4646116	C	Risk factor	FCP + IP	C	ACE2	585.32	End stage renal disease	genitourinary	135	11799	0.00108342	0.725898	1.00108	0.998809	1	0.999999
chr15.100233816.G.A	rs143434383	A	Risk factor	CAV	A	ADAMTS17	350	Abnormal movement	neurological	762	11942	-0.000416438	0.279148	0.999584	0.99881	1	0.999999
chr7.117652877.C.G	rs80034486	G	Severity	CAV	G	CFTR	601	Inflammatory diseases of prostate	genitourinary	118	11902	-16.8268	11285.9	4.92284e-08	0.99881	1	0.999999
chr7.117559590.ATCT.A	rs113993960	A	Severity	CAV	A	CFTR	715	Other inflammatory spondylopathies	musculoskeletal	144	12281	-0.000879413	0.589973	0.999121	0.998811	1	0.999999
chrX.15561454.T.C	rs142017934	C	Severity	CAV	C	ACE2	626.11	Absent or infrequent menstruation	genitourinary	141	11599	-18.2377	12238.2	1.20075e-08	0.998811	1	0.999999
chr21.41470664.C.T	rs61735794	T	Risk factor	CAV	T	TMPRSS2	366	Cataract	sense organs	660	12188	0.000276233	0.185829	1.00028	0.998814	1	0.999999
chr7.117587738.G.A	rs76713772	A	Severity	CAV	A	CFTR	600	Hyperplasia of prostate	genitourinary	699	11904	-16.8134	11418.8	4.98898e-08	0.998825	1	0.999999
chr1.155175305.G.A	rs7528026	A	Severity	CAV	A	TRIM46	696	Psoriasis and related disorders	dermatologic	314	10768	0.000459466	0.312638	1.00046	0.998827	1	0.999999
chr7.117611595.T.G	rs150212784	G	Severity	CAV	G	CFTR	599.3	Dysuria	genitourinary	318	10722	0.00150734	1.02964	1.00151	0.998832	1	0.999999
chr11.34482745.G.A	rs61882275	G	Severity	CAV	A	ELF5	426.2	Atrioventricular [AV] block	circulatory system	110	10442	0.000210147	0.144463	1.00021	0.998839	1	0.999999
chr7.117587738.G.A	rs76713772	A	Severity	CAV	A	CFTR	626	Disorders of menstruation and other abnormal bleeding from female genital tract	genitourinary	418	11599	-16.5677	11413	6.37856e-08	0.998842	1	0.999999
chr14.76832814.C.CT	rs34279101	CT	Severity	CAV	CT	LRRC74A	433	Cerebrovascular disease	circulatory system	497	12329	-0.000126277	0.0871797	0.999874	0.998844	1	0.999999
chr1.87162490.C.T	rs10873821	C	Severity	CAV	T	LINC01140	588	Disorders resulting from impaired renal function	genitourinary	110	11775	-0.00024961	0.175296	0.99975	0.998864	1	0.999999
chr12.52726315.TC.T	rs5798227	T	Risk factor	CAV	TC	-	442	Other aneurysm	circulatory system	487	11894	0.000177502	0.124971	1.00018	0.998867	1	0.999999
chr9.78543197.A.G	rs7027911	A	Severity	CAV	A	-	601	Inflammatory diseases of prostate	genitourinary	118	11858	-0.000188432	0.132721	0.999812	0.998867	1	0.999999
chr2.196087686.G.A	rs2176724	A	Severity	CAV	A	-	272.12	Hyperglyceridemia	endocrine/metabolic	244	8573	0.000199859	0.140892	1.0002	0.998868	1	0.999999
chrX.15561454.T.C	rs142017934	C	Severity	CAV	C	ACE2	627.3	Postmenopausal atrophic vaginitis	genitourinary	220	11599	-16.9433	11961.6	4.3813e-08	0.99887	1	0.999999
chr8.16932640.T.C	rs118072448	T	Severity	CAV	C	-	227	Benign neoplasm of other endocrine glands and related structures	neoplasms	133	12587	-0.000324817	0.229712	0.999675	0.998872	1	0.999999
chr13.19647239.G.A	rs191299359	A	Severity	CAV	A	MPHOSPH8	626.13	Irregular menstrual cycle	genitourinary	121	11598	-17.9648	12765.8	1.57752e-08	0.998877	1	0.999999
chr10.76490426.T.C	rs114026383	C	Risk factor for European population	CAV	C	LRMDA	626.13	Irregular menstrual cycle	genitourinary	121	11599	-18.5768	13233.5	8.55475e-09	0.99888	1	0.999999
chr8.38996464.C.A	rs7840270	C	Severity	CAV-FE	A	ADAM9	464	Acute sinusitis	respiratory	163	10392	0.000159216	0.113511	1.00016	0.998881	1	0.999999
chrX.15561454.T.C	rs142017934	C	Severity	CAV	C	ACE2	654	Other and unspecified complications of birth; puerperium affecting management of mother	pregnancy complications	188	13127	-17.5993	12571.4	2.27353e-08	0.998883	1	0.999999
chr1.155175305.G.A	rs7528026	A	Severity	CAV	A	TRIM46	443.7	Peripheral angiopathy in diseases classified elsewhere	circulatory system	101	11870	-0.000722889	0.521765	0.999277	0.998895	1	0.999999
chr8.73355963.T.C	rs2010843	C	Severity	CAV	T	RDH10-AS1	429	Ill-defined descriptions and complications of heart disease	circulatory system	219	11938	0.0001335	0.0968982	1.00013	0.998901	1	0.999999
chr6.105878879.T.A	rs9386484	T	Severity	CAV	A	-	704	Diseases of hair and hair follicles	dermatologic	273	10102	-0.000149526	0.109174	0.99985	0.998907	1	0.999999
chr10.104263031.C.A	rs4925	A	Protective for neurological complications of long COVID	CAV	A	GSTO1	454	Varicose veins	circulatory system	243	11654	-0.000137354	0.10029	0.999863	0.998907	1	0.999999
chr6.12216733.A.G	rs10755709	A	Severity	CAV	G	-	136	Other infectious and parasitic diseases	infectious diseases	114	12199	0.000195203	0.143327	1.0002	0.998913	1	0.999999
chr13.19647239.G.A	rs191299359	A	Severity	CAV	A	MPHOSPH8	601	Inflammatory diseases of prostate	genitourinary	118	11903	-17.4138	12861.8	2.73719e-08	0.99892	1	0.999999
chrX.15603134.G.A	rs7885856	G;A	Possible functional consequences	FCP + IP	A	ACE2	626.13	Irregular menstrual cycle	genitourinary	121	11599	-17.8235	13304.3	1.81704e-08	0.998931	1	0.999999
chrX.15561454.T.C	rs142017934	C	Severity	CAV	C	ACE2	610	Benign mammary dysplasias	genitourinary	115	12122	-17.6692	13224.6	2.12004e-08	0.998934	1	0.999999
chr2.196087686.G.A	rs2176724	A	Severity	CAV	A	-	480	Pneumonia	respiratory	344	12073	0.00016095	0.120961	1.00016	0.998938	1	0.999999
chrX.15561454.T.C	rs142017934	C	Severity	CAV	C	ACE2	619	Noninflammatory female genital disorders	genitourinary	252	12621	-17.478	13188.8	2.56677e-08	0.998943	1	0.999999
chrX.15561454.T.C	rs142017934	C	Severity	CAV	C	ACE2	614.52	Vaginitis and vulvovaginitis	genitourinary	109	12950	-17.437	13173.5	2.67441e-08	0.998944	1	0.999999
chr10.8988345.A.T	rs71481792	A	Severity	CAV	T	-	369	Infection of the eye	sense organs	184	11670	-0.000159683	0.121053	0.99984	0.998947	1	0.999999
chr10.52771475.C.T	rs1800450	T	Severity	CAV	T	MBL2	687.4	Disturbance of skin sensation	dermatologic	305	11166	0.000155069	0.118294	1.00016	0.998954	1	0.999999
chr10.76490426.T.C	rs114026383	C	Risk factor for European population	CAV	C	LRMDA	601	Inflammatory diseases of prostate	genitourinary	118	11904	-17.5655	13407.4	2.35181e-08	0.998955	1	0.999999
chr11.126292948.C.T	rs8177374	T	Protective	CAV	T	TIRAP	512.7	Shortness of breath	respiratory	1687	9136	7.39966e-05	0.0565158	1.00007	0.998955	1	0.999999
chr22.19963748.G.A	rs4680	A	Risk factor	FCP	A	COMT	110	Dermatophytosis / Dermatomycosis	infectious diseases	373	11997	-9.806e-05	0.0751625	0.999902	0.998959	1	0.999999
chr4.25613313.G.A	-	HLA-A*02:02	Protective	IP	A	HLA-A	355.1	Chronic pain syndrome	neurological	105	12456	-0.000241415	0.18608	0.999759	0.998965	1	0.999999
chrX.15581240.G.A	rs147464721	A	Severity	CAV	A	ACE2	930	Allergic reaction to food	injuries & poisonings	424	10968	0.419175	324.744	1.52071	0.99897	1	0.999999
chrX.15581269.T.C	rs138390800	C	May destabilize ACE2 protein structure	FCP + IP	C	ACE2	452.2	Deep vein thrombosis [DVT]	circulatory system	173	11664	0.414516	324.853	1.51364	0.998982	1	0.999999
chrX.15564142.G.A	rs147311723	A	Severity	CAV	A	ACE2	427.8	Sinoatrial node dysfunction (Bradycardia)	circulatory system	124	10523	-0.679327	535.412	0.506958	0.998988	1	0.999999
chr4.186083346.C.T	rs121434431	T	Severity	CAV-FE	T	TLR3	626.13	Irregular menstrual cycle	genitourinary	121	11597	-17.7508	14032.2	1.95394e-08	0.998991	1	0.999999
chrX.15561454.T.C	rs142017934	C	Severity	CAV	C	ACE2	619.4	Noninflammatory disorders of vagina	genitourinary	119	12621	-16.6729	13264.2	5.74192e-08	0.998997	1	0.999999
chr15.90876959.G.A	rs201551785	A	Potential functional effect on protein	FCP + IP	A	FURIN	626.13	Irregular menstrual cycle	genitourinary	121	11591	-17.1026	13766.7	3.73621e-08	0.999009	1	0.999999
chr15.90876959.G.A	rs201551785	A	Potential functional effect on protein	FCP + IP	A	FURIN	601	Inflammatory diseases of prostate	genitourinary	118	11897	-17.6226	14245.6	2.22121e-08	0.999013	1	0.999999
chr12.6845711.C.T	rs5443	T	protective	CAV	T	CDCA3	772.2	Spasm of muscle	symptoms	103	12796	0.000185528	0.149998	1.00019	0.999013	1	0.999999
chrX.15564142.G.A	rs147311723	A	Severity	CAV	A	ACE2	442.11	Abdominal aortic aneurysm	circulatory system	301	11909	-0.400762	324.744	0.669809	0.999015	1	0.999999
chr9.87726151.C.T	rs41312184	C;T	Possible functional consequences	FCP + IP	T	CTSL	454.1	Varicose veins of lower extremity	circulatory system	217	11649	0.000478457	0.390966	1.00048	0.999024	1	0.999999
chr15.60902209.A.G	rs4774377	G	Risk factor	CAV-FE	G	RORA	371	Inflammation of the eye	sense organs	249	11541	0.000110336	0.0913136	1.00011	0.999036	1	0.999999
chr4.153687301.A.G	rs1898830	G	Severity; Risk factor	CAV	G	TLR2	356	Hereditary and idiopathic peripheral neuropathy	neurological	128	12492	-0.000156984	0.131298	0.999843	0.999046	1	0.999999
chr16.78590128.A.G	rs72803978	A	Severity	CAV	G	WWOX	289	Other diseases of blood and blood-forming organs	hematopoietic	142	12081	-0.000318885	0.270554	0.999681	0.99906	1	0.999999
chr4.186083346.C.T	rs121434431	T	Severity	CAV-FE	T	TLR3	601	Inflammatory diseases of prostate	genitourinary	118	11900	-16.6557	14550.9	5.84122e-08	0.999087	1	0.999999
chr2.162267541.C.T	rs1990760	T	Risk factor; Severity	CAV	C	IFIH1	429	Ill-defined descriptions and complications of heart disease	circulatory system	219	12099	0.00011307	0.099492	1.00011	0.999093	1	0.999999
chr2.36677870.C.A	rs6714112	C	Severity	CAV	A	-	272.1	Hyperlipidemia	endocrine/metabolic	3679	8520	5.10541e-05	0.0459136	1.00005	0.999113	1	0.999999
chr9.133251249.A.G	rs7849280	G	Protective	CAV	G	ABO	743	Osteoporosis, osteopenia and pathological fracture	musculoskeletal	952	11800	0.000106938	0.0964598	1.00011	0.999115	1	0.999999
chrX.15564142.G.A	rs147311723	A	Severity	CAV	A	ACE2	626	Disorders of menstruation and other abnormal bleeding from female genital tract	genitourinary	418	11599	-19.4717	17730.4	3.49568e-09	0.999124	1	0.999999
chr21.41508701.T.G	rs4283504	T	Possible functional consequences	FCP + IP	T	TMPRSS2	427.3	Other specified cardiac dysrhythmias	circulatory system	136	10139	-0.000223271	0.204351	0.999777	0.999128	1	0.999999
chr5.32750877.T.C	rs1173773	C	Protective	CAV	C	NPR3	250.2	Type 2 diabetes	endocrine/metabolic	1166	10550	5.12441e-05	0.0478035	1.00005	0.999145	1	0.999999
chr6.52236941.T.C	rs763780	C	Protective	FCP	C	IL17F	300	Anxiety disorders	mental disorders	1684	9123	9.52843e-05	0.0896667	1.0001	0.999152	1	0.999999
chrX.15600835.T.C	rs4646116	C	Risk factor	FCP + IP	C	ACE2	271	Disorders of carbohydrate transport and metabolism	endocrine/metabolic	721	12315	-0.00033537	0.319941	0.999665	0.999164	1	0.999999
chr9.133449836.G.A	rs139951127	A	Severity	CAV-FE	A	ADAMTS13	626.13	Irregular menstrual cycle	genitourinary	121	11595	-16.7022	16118.8	5.57597e-08	0.999173	1	0.999999
chr20.1135233.C.T	rs141024057	T	Severity	CAV	T	PSMF1	626	Disorders of menstruation and other abnormal bleeding from female genital tract	genitourinary	418	11598	-18.2445	17730.4	1.19264e-08	0.999179	1	0.999999
chrX.15600835.T.C	rs4646116	C	Risk factor	FCP + IP	C	ACE2	454.11	Varicose veins of lower extremity, symptomtic	circulatory system	164	11656	-0.000739584	0.722185	0.999261	0.999183	1	0.999999
chr10.52771466.C.T	rs1800451	T	Potential functional effect on protein	FCP + IP	T	MBL2	426	Cardiac conduction disorders	circulatory system	619	10509	-0.000217217	0.212297	0.999783	0.999184	1	0.999999
chr9.133449836.G.A	rs139951127	A	Severity	CAV-FE	A	ADAMTS13	601	Inflammatory diseases of prostate	genitourinary	118	11900	-16.8005	16849.6	5.05399e-08	0.999204	1	0.999999
chrX.15561454.T.C	rs142017934	C	Severity	CAV	C	ACE2	796	Elevated prostate specific antigen [PSA]	genitourinary	239	11904	-14.5967	14660.1	4.5787e-07	0.999206	1	0.999999
chr2.195519781.A.G	rs74417002	G	Severity	CAV	G	-	577	Diseases of pancreas	digestive	151	13151	-0.000340908	0.342567	0.999659	0.999206	1	0.999999
chrX.15581269.T.C	rs138390800	C	May destabilize ACE2 protein structure	FCP + IP	C	ACE2	605	Erectile dysfunction [ED]	genitourinary	499	11599	-17.63	17730.4	2.2048e-08	0.999207	1	0.999999
chr12.47903511.T.C	rs11574018	C	Severity	CAV	C	VDR	626.11	Absent or infrequent menstruation	genitourinary	141	11599	-19.3419	20087.4	3.98042e-09	0.999232	1	0.999999
chr1.90742957.A.C	rs2166172	C	Severity	CAV-FE	C	-	401	Hypertension	circulatory system	3326	9383	-3.20419e-05	0.0332851	0.999968	0.999232	1	0.999999
chr7.117642566.G.A	rs77010898	A	Severity	CAV	A	CFTR	770	Myalgia and myositis unspecified	symptoms	125	13204	0.000979136	1.01906	1.00098	0.999233	1	0.999999
chrX.12885540.A.T	rs179008	T	Severity; Risk factor	CAV	T	TLR7	681	Superficial cellulitis and abscess	dermatologic	357	11744	0.000112167	0.11677	1.00011	0.999234	1	0.999999
chr12.47903511.T.C	rs11574018	C	Severity	CAV	C	VDR	626.1	Irregular menstrual cycle/bleeding	genitourinary	330	11599	-19.6526	20596.1	2.91719e-09	0.999239	1	0.999999
chr7.117587738.G.A	rs76713772	A	Severity	CAV	A	CFTR	627.3	Postmenopausal atrophic vaginitis	genitourinary	220	11599	-17.2079	18354.8	3.36295e-08	0.999252	1	0.999999
chr12.57108399.C.T	rs324011	T	Risk factor; Severity	CAV	T	STAT6	070	Viral hepatitis	infectious diseases	707	10533	5.55817e-05	0.0594904	1.00006	0.999255	1	0.999999
chr6.32623820.T.C	rs9271609	T	Severity	CAV	C	HLA-DQA1	550.5	Ventral hernia	digestive	136	12571	-0.000129046	0.138205	0.999871	0.999255	1	0.999999
chr12.47903511.T.C	rs11574018	C	Severity	CAV	C	VDR	610	Benign mammary dysplasias	genitourinary	115	12122	-17.997	19356.4	1.52753e-08	0.999258	1	0.999999
chr9.30504351.C.T	rs17775810	TT genotype	Protective	CAV	T	LINC01242	550.5	Ventral hernia	digestive	135	12363	-0.000136895	0.149274	0.999863	0.999268	1	0.999999
chr3.27146807.G.A	rs17317135	G	Severity	CAV	A	NEK10	473	Diseases of the larynx and vocal cords	respiratory	265	9447	0.000216648	0.237171	1.00022	0.999271	1	0.999999
chrX.15581269.T.C	rs138390800	C	May destabilize ACE2 protein structure	FCP + IP	C	ACE2	600	Hyperplasia of prostate	genitourinary	699	11904	-16.1931	17730.4	9.27738e-08	0.999271	1	0.999999
chr7.117587738.G.A	rs76713772	A	Severity	CAV	A	CFTR	626.1	Irregular menstrual cycle/bleeding	genitourinary	330	11599	-17.1559	18880	3.54226e-08	0.999275	1	0.999999
chr12.47903511.T.C	rs11574018	C	Severity	CAV	C	VDR	619	Noninflammatory female genital disorders	genitourinary	252	12621	-18.7198	20613.6	7.41456e-09	0.999275	1	0.999999
chr7.117587738.G.A	rs76713772	A	Severity	CAV	A	CFTR	610	Benign mammary dysplasias	genitourinary	115	12122	-16.89	18625.7	4.62153e-08	0.999276	1	0.999999
chrX.15581240.G.A	rs147464721	A	Severity	CAV	A	ACE2	626	Disorders of menstruation and other abnormal bleeding from female genital tract	genitourinary	418	11599	-16.0363	17730.4	1.08525e-07	0.999278	1	0.999999
chr3.61768231.T.A	rs672699	A	Severity	CAV	T	PTPRG	707.2	Chronic ulcer of leg or foot	dermatologic	127	13032	0.000139376	0.154993	1.00014	0.999283	1	0.999999
chr12.47903511.T.C	rs11574018	C	Severity	CAV	C	VDR	654	Other and unspecified complications of birth; puerperium affecting management of mother	pregnancy complications	188	13127	-18.2799	20545.3	1.15119e-08	0.99929	1	0.999999
chr12.47903511.T.C	rs11574018	C	Severity	CAV	C	VDR	614.52	Vaginitis and vulvovaginitis	genitourinary	109	12950	-18.1734	20444	1.28049e-08	0.999291	1	0.999999
chr7.117587738.G.A	rs76713772	A	Severity	CAV	A	CFTR	796	Elevated prostate specific antigen [PSA]	genitourinary	239	11904	-16.8308	18945.1	4.9032e-08	0.999291	1	0.999999
chrX.15596127.G.T	rs146598386	T	Severity	CAV	T	ACE2	532	Dysphagia	digestive	232	10836	-0.000409064	0.464073	0.999591	0.999297	1	0.999999
chr12.47903511.T.C	rs11574018	C	Severity	CAV	C	VDR	256.4	Polycystic ovaries	endocrine/metabolic	127	11984	-15.5468	17683.9	1.77061e-07	0.999299	1	0.999999
chr7.117587738.G.A	rs76713772	A	Severity	CAV	A	CFTR	654	Other and unspecified complications of birth; puerperium affecting management of mother	pregnancy complications	188	13127	-16.5344	18922.7	6.59483e-08	0.999303	1	0.999999
chrX.15561454.T.C	rs142017934	C	Severity	CAV	C	ACE2	626.13	Irregular menstrual cycle	genitourinary	121	11599	-17.9129	20684.2	1.66163e-08	0.999309	1	0.999999
chr5.124614711.G.T	rs4240376	G	Severity	CAV	T	-	272.12	Hyperglyceridemia	endocrine/metabolic	244	8590	9.55498e-05	0.110425	1.0001	0.99931	1	0.999999
chr7.117587738.G.A	rs76713772	A	Severity	CAV	A	CFTR	614.52	Vaginitis and vulvovaginitis	genitourinary	109	12950	-16.2207	18787.8	9.02462e-08	0.999311	1	0.999999
chr15.60810211.C.T	rs341419	T	Severity	CAV-FE	T	RORA	580	Nephritis; nephrosis; renal sclerosis	genitourinary	177	11624	0.000121026	0.140496	1.00012	0.999313	1	0.999999
chr7.117587738.G.A	rs76713772	A	Severity	CAV	A	CFTR	626.11	Absent or infrequent menstruation	genitourinary	141	11599	-16.2062	18949	9.15647e-08	0.999318	1	0.999999
chr12.47903511.T.C	rs11574018	C	Severity	CAV	C	VDR	619.4	Noninflammatory disorders of vagina	genitourinary	119	12621	-17.5608	20602.3	2.36286e-08	0.99932	1	0.999999
chr2.191909428.G.A	rs147509469	A	Risk factor for females	CAV	A	CAVIN2-AS1	550.1	Inguinal hernia	digestive	266	12527	-0.000246264	0.289509	0.999754	0.999321	1	0.999999
chr5.77379593.G.A	rs7715119	A	Severity	CAV-FE	A	PDE8B	433	Cerebrovascular disease	circulatory system	496	12403	9.17448e-05	0.109464	1.00009	0.999331	1	0.999999
chr10.43519603.G.T	rs10793436	G	Severity	CAV	T	-	275	Disorders of mineral metabolism	endocrine/metabolic	298	11578	7.2794e-05	0.0881595	1.00007	0.999341	1	0.999999
chr2.45584979.T.C	-	HLA-A*02:02	Protective	IP	C	HLA-A	627.2	Symptomatic menopause	genitourinary	152	11511	-0.000109223	0.132438	0.999891	0.999342	1	0.999999
chr6.45737076.T.A	rs16873740	A	Severity	CAV	A	-	350.1	Abnormal involuntary movements	neurological	214	11945	-0.000118102	0.144236	0.999882	0.999347	1	0.999999
chr16.3500977.C.G	rs2301762	G	Severity	CAV	G	CLUAP1	764	Sciatica	symptoms	272	11483	-0.000166329	0.203436	0.999834	0.999348	1	0.999999
chr7.117587738.G.A	rs76713772	A	Severity	CAV	A	CFTR	256.4	Polycystic ovaries	endocrine/metabolic	127	11984	-15.4521	18938.9	1.94644e-07	0.999349	1	0.999999
chr4.44416575.T.C	rs35540967	C	Severity	CAV	C	KCTD8	174.1	Breast cancer [female]	neoplasms	462	12323	9.71618e-05	0.121563	1.0001	0.999362	1	0.999999
chr15.34253720.A.G	rs2705343	G	Severity	CAV-FE	G	SLC12A6	727	Other disorders of synovium, tendon, and bursa	musculoskeletal	295	10604	-8.53996e-05	0.108003	0.999915	0.999369	1	0.999999
chr12.8608014.A.G	rs11613792	A	Severity	CAV	G	AICDA	714	Rheumatoid arthritis and other inflammatory polyarthropathies	musculoskeletal	221	11533	-0.000110478	0.141551	0.99989	0.999377	1	0.999999
chr12.47903511.T.C	rs11574018	C	Severity	CAV	C	VDR	627.3	Postmenopausal atrophic vaginitis	genitourinary	220	11599	-15.6395	20284.8	1.6138e-07	0.999385	1	0.999999
chr5.174562335.T.A	rs2220543	T	Severity	CAV	A	SUMO2P6	366	Cataract	sense organs	660	12140	4.78444e-05	0.0664009	1.00005	0.999425	1	0.999999
chrX.15564142.G.A	rs147311723	A	Severity	CAV	A	ACE2	626.1	Irregular menstrual cycle/bleeding	genitourinary	330	11599	-20.4284	29232.4	1.34298e-09	0.999442	1	0.999999
chr6.31575324.G.A	rs361525	G	Severity	CAV-FE	A	TNF	300.1	Anxiety disorder	mental disorders	1559	9124	-5.70856e-05	0.0819568	0.999943	0.999444	1	0.999999
chrX.15564142.G.A	rs147311723	A	Severity	CAV	A	ACE2	626.11	Absent or infrequent menstruation	genitourinary	141	11599	-19.9695	29232.4	2.12505e-09	0.999455	1	0.999999
chr4.153687301.A.G	rs1898830	G	Severity; Risk factor	CAV	G	TLR2	189	Cancer of urinary organs (incl. kidney and bladder)	neoplasms	110	13137	9.49626e-05	0.13905	1.00009	0.999455	1	0.999999
chr4.71762286.C.T	rs113574864	T	Severity	CAV	T	GC	379	Other disorders of eye	sense organs	287	12062	-0.000127956	0.187707	0.999872	0.999456	1	0.999999
chr2.167953627.G.A	rs7595310	A	Severity	CAV-FE	A	STK39	720	Spinal stenosis	musculoskeletal	161	11433	9.31593e-05	0.137242	1.00009	0.999458	1	0.999999
chr12.8608014.A.G	rs11613792	A	Severity	CAV	G	AICDA	276.12	Hyposmolality and/or hyponatremia	endocrine/metabolic	140	11305	-0.000121894	0.181601	0.999878	0.999464	1	0.999999
chr6.31153649.G.A	rs143334143	A	Severity; Risk factor	CAV-FE	A	CCHCR1	530	Diseases of esophagus	digestive	1605	10854	4.2011e-05	0.0627001	1.00004	0.999465	1	0.999999
chrX.15564142.G.A	rs147311723	A	Severity	CAV	A	ACE2	654	Other and unspecified complications of birth; puerperium affecting management of mother	pregnancy complications	188	13127	-19.5518	29232.4	3.22675e-09	0.999466	1	0.999999
chrX.15581240.G.A	rs147464721	A	Severity	CAV	A	ACE2	627.3	Postmenopausal atrophic vaginitis	genitourinary	220	11599	-19.3376	29232.4	3.99753e-09	0.999472	1	0.999999
chr20.1135233.C.T	rs141024057	T	Severity	CAV	T	PSMF1	626.1	Irregular menstrual cycle/bleeding	genitourinary	330	11598	-19.0628	29232.4	5.26191e-09	0.99948	1	0.999999
chr2.167953627.G.A	rs7595310	A	Severity	CAV-FE	A	STK39	165.1	Cancer of bronchus; lung	neoplasms	111	13054	0.000111249	0.171442	1.00011	0.999482	1	0.999999
chr20.1135233.C.T	rs141024057	T	Severity	CAV	T	PSMF1	619	Noninflammatory female genital disorders	genitourinary	252	12619	-18.8698	29232.4	6.38174e-09	0.999485	1	0.999999
chr12.112919388.G.A	rs10774671	A	Severity (A allele); Protective (G allele)	CAV-FE	G	OAS1	228.1	Hemangioma of skin and subcutaneous tissue	neoplasms	277	12326	5.63622e-05	0.087864	1.00006	0.999488	1	0.999999
chrX.15564142.G.A	rs147311723	A	Severity	CAV	A	ACE2	619	Noninflammatory female genital disorders	genitourinary	252	12621	-18.7084	29232.4	7.49982e-09	0.999489	1	0.999999
chrX.15564142.G.A	rs147311723	A	Severity	CAV	A	ACE2	256.4	Polycystic ovaries	endocrine/metabolic	127	11984	-18.6971	29232.4	7.5853e-09	0.99949	1	0.999999
chr22.41925447.G.A	rs61756766	A	Severity	CAV	A	TNFRSF13C	599.4	Urinary incontinence	genitourinary	232	10739	-0.000386503	0.604464	0.999614	0.99949	1	0.999999
chrX.15561454.T.C	rs142017934	C	Severity	CAV	C	ACE2	601	Inflammatory diseases of prostate	genitourinary	118	11904	-15.2133	23967.3	2.47136e-07	0.999494	1	0.999999
chr20.1135233.C.T	rs141024057	T	Severity	CAV	T	PSMF1	619.4	Noninflammatory disorders of vagina	genitourinary	119	12619	-18.164	29232.4	1.29262e-08	0.999504	1	0.999999
chr20.1135233.C.T	rs141024057	T	Severity	CAV	T	PSMF1	654	Other and unspecified complications of birth; puerperium affecting management of mother	pregnancy complications	188	13125	-18.0717	29232.4	1.41768e-08	0.999507	1	0.999999
chrX.15564142.G.A	rs147311723	A	Severity	CAV	A	ACE2	619.4	Noninflammatory disorders of vagina	genitourinary	119	12621	-18.0701	29232.4	1.41991e-08	0.999507	1	0.999999
chr20.1135233.C.T	rs141024057	T	Severity	CAV	T	PSMF1	626.11	Absent or infrequent menstruation	genitourinary	141	11598	-17.9679	29232.4	1.57265e-08	0.99951	1	0.999999
chrX.15564142.G.A	rs147311723	A	Severity	CAV	A	ACE2	614.52	Vaginitis and vulvovaginitis	genitourinary	109	12950	-17.8165	29232.4	1.82971e-08	0.999514	1	0.999999
chrX.15564142.G.A	rs147311723	A	Severity	CAV	A	ACE2	610	Benign mammary dysplasias	genitourinary	115	12122	-17.8125	29232.4	1.83715e-08	0.999514	1	0.999999
chrX.15581240.G.A	rs147464721	A	Severity	CAV	A	ACE2	619	Noninflammatory female genital disorders	genitourinary	252	12621	-17.6824	29232.4	2.09225e-08	0.999517	1	0.999999
chr20.1135233.C.T	rs141024057	T	Severity	CAV	T	PSMF1	256.4	Polycystic ovaries	endocrine/metabolic	127	11982	-17.5905	29232.4	2.29363e-08	0.99952	1	0.999999
chrX.15581240.G.A	rs147464721	A	Severity	CAV	A	ACE2	610	Benign mammary dysplasias	genitourinary	115	12122	-17.3158	29232.4	3.01887e-08	0.999527	1	0.999999
chrX.15581269.T.C	rs138390800	C	May destabilize ACE2 protein structure	FCP + IP	C	ACE2	796	Elevated prostate specific antigen [PSA]	genitourinary	239	11904	-17.2815	29232.4	3.12417e-08	0.999528	1	0.999999
chr12.47903511.T.C	rs11574018	C	Severity	CAV	C	VDR	626.13	Irregular menstrual cycle	genitourinary	121	11599	-20.0616	34058.6	1.93793e-09	0.99953	1	0.999999
chrX.15581240.G.A	rs147464721	A	Severity	CAV	A	ACE2	619.4	Noninflammatory disorders of vagina	genitourinary	119	12621	-17.1408	29232.4	3.59608e-08	0.999532	1	0.999999
chr6.18015216.C.T	rs140247774	T	Severity	CAV	T	-	386.9	Dizziness and giddiness (Light-headedness and vertigo)	sense organs	550	11826	-7.82898e-05	0.133581	0.999922	0.999532	1	0.999999
chr12.8058591.T.C	rs7842	C	Risk factor; Severity	CAV	C	C3AR1	495	Asthma	respiratory	1079	10943	-2.89542e-05	0.0496059	0.999971	0.999534	1	0.999999
chr20.1135233.C.T	rs141024057	T	Severity	CAV	T	PSMF1	614.52	Vaginitis and vulvovaginitis	genitourinary	109	12948	-16.909	29232.4	4.5343e-08	0.999538	1	0.999999
chrX.15564142.G.A	rs147311723	A	Severity	CAV	A	ACE2	627.3	Postmenopausal atrophic vaginitis	genitourinary	220	11599	-16.7127	29232.4	5.51803e-08	0.999544	1	0.999999
chr6.18015216.C.T	rs140247774	T	Severity	CAV	T	-	722.1	Displacement of intervertebral disc	musculoskeletal	218	11418	-0.000118468	0.208887	0.999882	0.999547	1	0.999999
chr20.1135233.C.T	rs141024057	T	Severity	CAV	T	PSMF1	610	Benign mammary dysplasias	genitourinary	115	12120	-16.517	29232.4	6.71038e-08	0.999549	1	0.999999
chrX.15581240.G.A	rs147464721	A	Severity	CAV	A	ACE2	626.1	Irregular menstrual cycle/bleeding	genitourinary	330	11599	-16.513	29232.4	6.73717e-08	0.999549	1	0.999999
chrX.15581240.G.A	rs147464721	A	Severity	CAV	A	ACE2	614.52	Vaginitis and vulvovaginitis	genitourinary	109	12950	-16.4403	29232.4	7.24524e-08	0.999551	1	0.999999
chr21.41509390.C.G	rs12626358	G	Possible functional consequences	FCP + IP	G	TMPRSS2	452.2	Deep vein thrombosis [DVT]	circulatory system	170	11415	0.000101644	0.181406	1.0001	0.999553	1	0.999999
chr7.117587738.G.A	rs76713772	A	Severity	CAV	A	CFTR	601	Inflammatory diseases of prostate	genitourinary	118	11904	-17.4986	31354.6	2.51445e-08	0.999555	1	0.999999
chr20.1135233.C.T	rs141024057	T	Severity	CAV	T	PSMF1	627.3	Postmenopausal atrophic vaginitis	genitourinary	220	11598	-16.1649	29232.4	9.54302e-08	0.999559	1	0.999999
chr4.68840276.G.A	rs115162070	G	Severity	CAV	A	-	569	Other disorders of intestine	digestive	227	12158	-0.000102463	0.186227	0.999898	0.999561	1	0.999999
chr1.35908500.C.T	rs2765013	C	Severity	CAV	T	AGO1	362.2	Degeneration of macula and posterior pole of retina	sense organs	214	12179	-8.76846e-05	0.159385	0.999912	0.999561	1	0.999999
chrX.15581240.G.A	rs147464721	A	Severity	CAV	A	ACE2	654	Other and unspecified complications of birth; puerperium affecting management of mother	pregnancy complications	188	13127	-16.0693	29232.4	1.04999e-07	0.999561	1	0.999999
chr7.117587738.G.A	rs76713772	A	Severity	CAV	A	CFTR	626.13	Irregular menstrual cycle	genitourinary	121	11599	-16.9966	31255.4	4.15424e-08	0.999566	1	0.999999
chr13.41746691.T.A	rs10507497	A	Severity	CAV-FE	A	VWA8	427.2	Atrial fibrillation and flutter	circulatory system	722	10470	-3.93776e-05	0.0728754	0.999961	0.999569	1	0.999999
chr7.117642566.G.A	rs77010898	A	Severity	CAV	A	CFTR	765	Cervical radiculitis	symptoms	285	11586	0.000323069	0.598914	1.00032	0.99957	1	0.999999
chr4.143999443.G.A	rs7683365	A	Risk factor	FCP + IP	A	GYPB	626.11	Absent or infrequent menstruation	genitourinary	120	10004	-8.00669e-05	0.148432	0.99992	0.99957	1	0.999999
chr12.52726315.TC.T	rs5798227	T	Risk factor	CAV	TC	-	165.1	Cancer of bronchus; lung	neoplasms	111	13240	0.000125776	0.235643	1.00013	0.999574	1	0.999999
chrX.15581240.G.A	rs147464721	A	Severity	CAV	A	ACE2	626.11	Absent or infrequent menstruation	genitourinary	141	11599	-15.484	29232.4	1.88532e-07	0.999577	1	0.999999
chr4.166008836.A.T	rs17047200	TT genotype	Severity (TT genotype)*Conflicting; Risk factor (AA genotype)*Conflicting	CAV	T	TLL1	379	Other disorders of eye	sense organs	281	11801	-7.33543e-05	0.1393	0.999927	0.99958	1	0.999999
chr12.8608014.A.G	rs11613792	A	Severity	CAV	G	AICDA	369	Infection of the eye	sense organs	183	11167	-7.75086e-05	0.153428	0.999922	0.999597	1	0.999999
chrX.15581240.G.A	rs147464721	A	Severity	CAV	A	ACE2	256.4	Polycystic ovaries	endocrine/metabolic	127	11984	-14.0525	29232.4	7.89012e-07	0.999616	1	0.999999
chr17.45995618.A.G	rs112572874	G	Risk factor	CAV-FE	G	MAPT	740.11	Osteoarthrosis, localized, primary	musculoskeletal	836	11510	3.00924e-05	0.0636788	1.00003	0.999623	1	0.999999
chr7.54580201.A.C	rs622568	C	Severity; Risk factor	CAV-FE	C	-	357	Inflammatory and toxic neuropathy	neurological	332	12587	-5.17094e-05	0.111229	0.999948	0.999629	1	0.999999
chr9.87726001.C.A	rs41307457	C;A	Possible functional consequences	FCP + IP	A	CTSL	272.1	Hyperlipidemia	endocrine/metabolic	3682	8559	3.52464e-05	0.0777908	1.00004	0.999638	1	0.999999
chr21.41660268.A.T	rs2252109	A	Severity	CAV	T	-	690	Erythematosquamous dermatosis	dermatologic	142	10008	5.32818e-05	0.11922	1.00005	0.999643	1	0.999999
chr21.41660268.A.T	rs2252109	A	Severity	CAV	T	-	690.1	Seborrheic dermatitis	dermatologic	142	10008	5.32818e-05	0.11922	1.00005	0.999643	1	0.999999
chr1.155175305.G.A	rs7528026	A	Severity	CAV	A	TRIM46	433.31	Transient cerebral ischemia	circulatory system	159	12415	-0.000207229	0.463729	0.999793	0.999643	1	0.999999
chrX.15564142.G.A	rs147311723	A	Severity	CAV	A	ACE2	626.13	Irregular menstrual cycle	genitourinary	121	11599	-19.9566	48196.1	2.15267e-09	0.99967	1	0.999999
chr15.60810211.C.T	rs341419	T	Severity	CAV-FE	T	RORA	701.2	Scar conditions and fibrosis of skin	dermatologic	120	12351	7.02607e-05	0.170702	1.00007	0.999672	1	0.999999
chrX.15581269.T.C	rs138390800	C	May destabilize ACE2 protein structure	FCP + IP	C	ACE2	256.4	Polycystic ovaries	endocrine/metabolic	127	11984	11.781	29234.6	130739	0.999678	1	0.999999
chr20.1135233.C.T	rs141024057	T	Severity	CAV	T	PSMF1	626.13	Irregular menstrual cycle	genitourinary	121	11598	-18.8731	48196.1	6.36058e-09	0.999688	1	0.999999
chrX.15596127.G.T	rs146598386	T	Severity	CAV	T	ACE2	440	Atherosclerosis	circulatory system	111	11891	0.000288029	0.735681	1.00029	0.999688	1	0.999999
chr22.41925447.G.A	rs61756766	A	Severity	CAV	A	TNFRSF13C	362	Other retinal disorders	sense organs	342	12229	-0.000199926	0.516358	0.9998	0.999691	1	0.999999
chrX.15581269.T.C	rs138390800	C	May destabilize ACE2 protein structure	FCP + IP	C	ACE2	601	Inflammatory diseases of prostate	genitourinary	118	11904	-18.568	48196.1	8.62994e-09	0.999693	1	0.999999
chr6.105878879.T.A	rs9386484	T	Severity	CAV	A	-	252	Disorders of parathyroid gland	endocrine/metabolic	169	9872	5.35399e-05	0.139978	1.00005	0.999695	1	0.999999
chrX.15587729.C.T	rs4646140	T	Severity	CAV	T	ACE2	626	Disorders of menstruation and other abnormal bleeding from female genital tract	genitourinary	418	11598	0.000341073	0.903813	1.00034	0.999699	1	0.999999
chr13.73984368.C.T	rs12871414	C	Severity	CAV	T	KLF12	245.2	Chronic thyroiditis	endocrine/metabolic	590	9870	2.77946e-05	0.0740385	1.00003	0.9997	1	0.999999
chr13.73984368.C.T	rs12871414	C	Severity	CAV	T	KLF12	245.21	Chronic lymphocytic thyroiditis	endocrine/metabolic	590	9870	2.77946e-05	0.0740385	1.00003	0.9997	1	0.999999
chr6.147217556.A.G	rs116898161	G	Severity	CAV	G	STXBP5	356	Hereditary and idiopathic peripheral neuropathy	neurological	128	12591	-0.000124642	0.34324	0.999875	0.99971	1	0.999999
chr4.44416575.T.C	rs35540967	C	Severity	CAV	C	KCTD8	796	Elevated prostate specific antigen [PSA]	genitourinary	239	11848	6.13633e-05	0.169473	1.00006	0.999711	1	0.999999
chrX.15561454.T.C	rs142017934	C	Severity	CAV	C	ACE2	256.4	Polycystic ovaries	endocrine/metabolic	127	11984	-4.94807	13667.2	0.00709707	0.999711	1	0.999999
chr21.41473715.C.A	rs2298661	A	Protective	CAV-FE	A	TMPRSS2	599.3	Dysuria	genitourinary	317	10677	-3.90004e-05	0.108515	0.999961	0.999713	1	0.999999
chr15.60902209.A.G	rs4774377	G	Risk factor	CAV-FE	G	RORA	433.1	Occlusion and stenosis of precerebral arteries	circulatory system	220	12004	3.58526e-05	0.100019	1.00004	0.999714	1	0.999999
chr19.52830722.G.A	rs10411226	G	Severity	CAV	G	ZNF28	317	Alcohol-related disorders	mental disorders	151	9957	4.62702e-05	0.131711	1.00005	0.99972	1	0.999999
chr9.87724615.A.G	rs3128509	A;G	Possible functional consequences	FCP + IP	A	CTSL	241	Nontoxic nodular goiter	endocrine/metabolic	696	9850	-1.995e-05	0.0592107	0.99998	0.999731	1	0.999999
chrX.15581240.G.A	rs147464721	A	Severity	CAV	A	ACE2	626.13	Irregular menstrual cycle	genitourinary	121	11599	-16.1197	48196.1	9.98429e-08	0.999733	1	0.999999
chr4.24511798.A.G	rs73246461	G	Severity	CAV	G	-	455	Hemorrhoids	circulatory system	363	11207	-3.04489e-05	0.0961215	0.99997	0.999747	1	0.999999
chrX.15592465.T.A	rs73195521	A	Severity	CAV	A	ACE2	722	Intervertebral disc disorders	musculoskeletal	415	11610	0.000319813	1.02537	1.00032	0.999751	1	0.999999
chr4.111691870.C.T	rs112641600	C	Severity	CAV	T	-	198	Secondary malignant neoplasm	neoplasms	194	12009	5.59878e-05	0.198063	1.00006	0.999774	1	0.999999
chr7.107967457.C.T	rs2237698	T	Severity	CAV	T	LAMB1	586.2	Cyst of kidney, acquired	genitourinary	121	11769	5.18128e-05	0.183484	1.00005	0.999775	1	0.999999
chr2.162267541.C.T	rs1990760	T	Risk factor; Severity	CAV	C	IFIH1	428.3	Heart failure with reduced EF [Systolic or combined heart failure]	circulatory system	230	12099	2.7979e-05	0.0996885	1.00003	0.999776	1	0.999999
chr17.42362183.A.G	rs744166	G	Risk factor; Severity	CAV	G	STAT3	550.1	Inguinal hernia	digestive	267	12567	2.39702e-05	0.0906239	1.00002	0.999789	1	0.999999
chr8.73355963.T.C	rs2010843	C	Severity	CAV	T	RDH10-AS1	250.2	Type 2 diabetes	endocrine/metabolic	1154	10395	1.15042e-05	0.0459327	1.00001	0.9998	1	0.999999
chr19.52830722.G.A	rs10411226	G	Severity	CAV	G	ZNF28	724	Other and unspecified disorders of back	musculoskeletal	170	9692	2.98765e-05	0.122655	1.00003	0.999806	1	0.999999
chr14.72467521.C.T	rs12587980	T	Severity	CAV	T	RGS6	571.51	Cirrhosis of liver without mention of alcohol	digestive	261	11669	-2.18461e-05	0.0941348	0.999978	0.999815	1	0.999999
chr17.31410594.G.A	rs178840	G	Severity	CAV	A	RAB11FIP4	770	Myalgia and myositis unspecified	symptoms	109	11657	3.42178e-05	0.150404	1.00003	0.999818	1	0.999999
chrX.15581269.T.C	rs138390800	C	May destabilize ACE2 protein structure	FCP + IP	C	ACE2	747.1	Cardiac congenital anomalies	congenital anomalies	131	13151	0.0731546	324.871	1.0759	0.99982	1	0.999999
chr1.205208489.G.A	rs11240388	G	Severity	CAV-FE	G	DSTYK	395.1	Nonrheumatic mitral valve disorders	circulatory system	431	11727	-1.46441e-05	0.0718154	0.999985	0.999837	1	0.999999
chr17.31410594.G.A	rs178840	G	Severity	CAV	A	RAB11FIP4	555.21	Ulcerative colitis (chronic)	digestive	156	8991	2.50424e-05	0.125875	1.00003	0.999841	1	0.999999
chrX.15564142.G.A	rs147311723	A	Severity	CAV	A	ACE2	600	Hyperplasia of prostate	genitourinary	699	11904	3.4297	17731.4	30.8673	0.999846	1	0.999999
chr17.31410594.G.A	rs178840	G	Severity	CAV	A	RAB11FIP4	550.1	Inguinal hernia	digestive	246	11081	-1.9361e-05	0.102247	0.999981	0.999849	1	0.999999
chr21.33287378.C.T	rs8178521	T	Severity	CAV-FE	T	IL10RB	440	Atherosclerosis	circulatory system	110	11513	2.78215e-05	0.153626	1.00003	0.999856	1	0.999999
chr8.38996464.C.A	rs7840270	C	Severity	CAV-FE	A	ADAM9	245.2	Chronic thyroiditis	endocrine/metabolic	581	9854	1.06283e-05	0.0628745	1.00001	0.999865	1	0.999999
chr8.38996464.C.A	rs7840270	C	Severity	CAV-FE	A	ADAM9	245.21	Chronic lymphocytic thyroiditis	endocrine/metabolic	581	9854	1.06283e-05	0.0628745	1.00001	0.999865	1	0.999999
chr11.114726432.A.T	rs1712779	T	Severity	CAV-FE	T	-	433.31	Transient cerebral ischemia	circulatory system	159	12434	1.8856e-05	0.119865	1.00002	0.999874	1	0.999999
chr3.126118894.C.T	rs1868132	T	Severity	CAV	T	ALDH1L1	472	Chronic pharyngitis and nasopharyngitis	respiratory	454	9791	1.69698e-05	0.11528	1.00002	0.999883	1	0.999999
chr20.1135233.C.T	rs141024057	T	Severity	CAV	T	PSMF1	600	Hyperplasia of prostate	genitourinary	699	11902	2.5215	17731.4	12.4472	0.999887	1	0.999999
chr10.89010241.T.C	rs982764	T	Severity	CAV-FE	C	FAS	695.3	Rosacea	dermatologic	150	10952	1.82541e-05	0.12943	1.00002	0.999887	1	0.999999
chr2.191909428.G.A	rs147509469	A	Risk factor for females	CAV	A	CAVIN2-AS1	977	Personal history of allergy to medicinal agents	injuries & poisonings	223	12601	4.04765e-05	0.307204	1.00004	0.999895	1	0.999999
chr1.12192898.T.G	rs1061622	T	Severity	CAV-FE	G	TNFRSF1B	272.13	Mixed hyperlipidemia	endocrine/metabolic	840	8586	-8.47671e-06	0.0649472	0.999992	0.999896	1	0.999999
chrX.15564142.G.A	rs147311723	A	Severity	CAV	A	ACE2	796	Elevated prostate specific antigen [PSA]	genitourinary	239	11904	3.38937	29234.3	29.6472	0.999907	1	0.999999
chr12.47903511.T.C	rs11574018	C	Severity	CAV	C	VDR	600	Hyperplasia of prostate	genitourinary	699	11904	1.42222	12507.2	4.14632	0.999909	1	0.999999
chrX.15581269.T.C	rs138390800	C	May destabilize ACE2 protein structure	FCP + IP	C	ACE2	627.3	Postmenopausal atrophic vaginitis	genitourinary	220	11599	3.30985	29234.6	27.3809	0.99991	1	0.999999
chr17.16948873.A.G	rs34557412	G	Severity	CAV	G	TNFRSF13B	454.11	Varicose veins of lower extremity, symptomtic	circulatory system	164	11631	0.000100288	1.01807	1.0001	0.999921	1	0.999999
chrX.15581240.G.A	rs147464721	A	Severity	CAV	A	ACE2	600	Hyperplasia of prostate	genitourinary	699	11904	-1.66724	17731.4	0.188768	0.999925	1	0.999999
chr1.90742957.A.C	rs2166172	C	Severity	CAV-FE	C	-	720	Spinal stenosis	musculoskeletal	163	11516	1.08105e-05	0.118001	1.00001	0.999927	1	0.999999
chr21.41660268.A.T	rs2252109	A	Severity	CAV	T	-	368	Visual disturbances	sense organs	246	11462	-7.41914e-06	0.0918664	0.999993	0.999936	1	0.999999
chrX.15581269.T.C	rs138390800	C	May destabilize ACE2 protein structure	FCP + IP	C	ACE2	626	Disorders of menstruation and other abnormal bleeding from female genital tract	genitourinary	418	11599	-1.3742	17731.7	0.253042	0.999938	1	0.999999
chrX.15564142.G.A	rs147311723	A	Severity	CAV	A	ACE2	605	Erectile dysfunction [ED]	genitourinary	499	11599	1.36995	17731.6	3.93517	0.999938	1	0.999999
chr12.112919388.G.A	rs10774671	A	Severity (A allele); Protective (G allele)	CAV-FE	G	OAS1	530.1	Esophagitis, GERD and related diseases	digestive	1538	10732	-3.06494e-06	0.0397423	0.999997	0.999938	1	0.999999
chr5.157106730.T.C	rs35960726	C	Severity	CAV	C	HAVCR2	715	Other inflammatory spondylopathies	musculoskeletal	144	12339	-6.80685e-05	1.01317	0.999932	0.999946	1	0.999999
chr20.1135233.C.T	rs141024057	T	Severity	CAV	T	PSMF1	796	Elevated prostate specific antigen [PSA]	genitourinary	239	11902	1.91922	29234.3	6.81564	0.999948	1	0.999999
chr12.47903511.T.C	rs11574018	C	Severity	CAV	C	VDR	605	Erectile dysfunction [ED]	genitourinary	499	11599	0.813543	12462	2.25589	0.999948	1	0.999999
chr20.1135233.C.T	rs141024057	T	Severity	CAV	T	PSMF1	605	Erectile dysfunction [ED]	genitourinary	499	11597	1.09062	17731.6	2.97612	0.999951	1	0.999999
chrX.15581240.G.A	rs147464721	A	Severity	CAV	A	ACE2	796	Elevated prostate specific antigen [PSA]	genitourinary	239	11904	-1.67943	29234.3	0.186481	0.999954	1	0.999999
chr5.86011821.T.G	rs4424029	G	Severity	CAV	G	-	600	Hyperplasia of prostate	genitourinary	698	11787	-3.58401e-06	0.0625696	0.999996	0.999954	1	0.999999
chr21.41508701.T.G	rs4283504	T	Possible functional consequences	FCP + IP	T	TMPRSS2	530	Diseases of esophagus	digestive	1554	10490	-3.58276e-06	0.0643903	0.999996	0.999956	1	0.999999
chr12.47903511.T.C	rs11574018	C	Severity	CAV	C	VDR	601	Inflammatory diseases of prostate	genitourinary	118	11904	1.85189	33589.7	6.37182	0.999956	1	0.999999
chr1.31151182.G.C	rs12083278	C	Severity	CAV	G	-	714	Rheumatoid arthritis and other inflammatory polyarthropathies	musculoskeletal	212	11069	-5.50829e-06	0.104683	0.999994	0.999958	1	0.999999
chr21.41508701.T.G	rs4283504	T	Possible functional consequences	FCP + IP	T	TMPRSS2	340.1	Migrain with aura	neurological	101	11822	1.21622e-05	0.232438	1.00001	0.999958	1	0.999999
chrX.15581269.T.C	rs138390800	C	May destabilize ACE2 protein structure	FCP + IP	C	ACE2	626.11	Absent or infrequent menstruation	genitourinary	141	11599	-1.52595	29234.5	0.217415	0.999958	1	0.999999
chrX.15581269.T.C	rs138390800	C	May destabilize ACE2 protein structure	FCP + IP	C	ACE2	610	Benign mammary dysplasias	genitourinary	115	12122	-1.47046	29234.7	0.22982	0.99996	1	0.999999
chr6.31153649.G.A	rs143334143	A	Severity; Risk factor	CAV-FE	A	CCHCR1	338.1	Acute pain	neurological	174	11232	-9.03358e-06	0.189657	0.999991	0.999962	1	0.999999
chrX.15581269.T.C	rs138390800	C	May destabilize ACE2 protein structure	FCP + IP	C	ACE2	614.52	Vaginitis and vulvovaginitis	genitourinary	109	12950	-1.30929	29234.7	0.270011	0.999964	1	0.999999
chr12.47903511.T.C	rs11574018	C	Severity	CAV	C	VDR	796	Elevated prostate specific antigen [PSA]	genitourinary	239	11904	0.837773	20284.9	2.31122	0.999967	1	0.999999
chr22.41925447.G.A	rs61756766	A	Severity	CAV	A	TNFRSF13C	153.3	Malignant neoplasm of rectum, rectosigmoid junction, and anus	neoplasms	218	12056	-2.42253e-05	0.597856	0.999976	0.999968	1	0.999999
chr1.169597075.C.T	rs6127	T	Severity in males	CAV	C	SELP	514.2	Solitary pulmonary nodule	respiratory	389	12451	2.64183e-06	0.0747892	1	0.999972	1	0.999999
chrX.15581269.T.C	rs138390800	C	May destabilize ACE2 protein structure	FCP + IP	C	ACE2	626.1	Irregular menstrual cycle/bleeding	genitourinary	330	11599	-0.94751	29234.5	0.387705	0.999974	1	0.999999
chrX.15581269.T.C	rs138390800	C	May destabilize ACE2 protein structure	FCP + IP	C	ACE2	654	Other and unspecified complications of birth; puerperium affecting management of mother	pregnancy complications	188	13127	-0.879425	29234.5	0.415021	0.999976	1	0.999999
chrX.15564142.G.A	rs147311723	A	Severity	CAV	A	ACE2	601	Inflammatory diseases of prostate	genitourinary	118	11904	1.30459	48199.3	3.68618	0.999978	1	0.999999
chrX.15581240.G.A	rs147464721	A	Severity	CAV	A	ACE2	605	Erectile dysfunction [ED]	genitourinary	499	11599	-0.470247	17731.6	0.624848	0.999979	1	0.999999
chr20.1135233.C.T	rs141024057	T	Severity	CAV	T	PSMF1	601	Inflammatory diseases of prostate	genitourinary	118	11902	1.03512	48199.3	2.81545	0.999983	1	0.999999
chrX.15581240.G.A	rs147464721	A	Severity	CAV	A	ACE2	601	Inflammatory diseases of prostate	genitourinary	118	11904	-0.962641	48199.3	0.381883	0.999984	1	0.999999
chr13.73984368.C.T	rs12871414	C	Severity	CAV	T	KLF12	624.9	stress incontinence, female	genitourinary	103	12788	3.15114e-06	0.164383	1	0.999985	1	0.999999
chr6.52236941.T.C	rs763780	C	Protective	FCP	C	IL17F	070.2	Viral hepatitis B	infectious diseases	101	10623	5.75587e-06	0.326075	1.00001	0.999986	1	0.999999
chr7.117587738.G.A	rs76713772	A	Severity	CAV	A	CFTR	619.4	Noninflammatory disorders of vagina	genitourinary	119	12621	-0.218591	29234.7	0.80365	0.999994	1	0.999999
chr10.52771475.C.T	rs1800450	T	Severity	CAV	T	MBL2	365	Glaucoma	sense organs	371	12270	6.72996e-07	0.107186	1	0.999995	1	0.999999
chrX.15581269.T.C	rs138390800	C	May destabilize ACE2 protein structure	FCP + IP	C	ACE2	619	Noninflammatory female genital disorders	genitourinary	252	12621	-0.176602	29234.7	0.838113	0.999995	1	0.999999
chrX.15581269.T.C	rs138390800	C	May destabilize ACE2 protein structure	FCP + IP	C	ACE2	626.13	Irregular menstrual cycle	genitourinary	121	11599	-0.246587	48199.5	0.781463	0.999996	1	0.999999
chr6.12216733.A.G	rs10755709	A	Severity	CAV	G	-	735	Acquired foot deformities	musculoskeletal	154	12013	2.94179e-07	0.123004	1	0.999998	1	0.999999
chrX.15581269.T.C	rs138390800	C	May destabilize ACE2 protein structure	FCP + IP	C	ACE2	619.4	Noninflammatory disorders of vagina	genitourinary	119	12621	0.0645651	29234.7	1.0667	0.999998	1	0.999999
chrX.15596127.G.T	rs146598386	T	Severity	CAV	T	ACE2	706.1	Acne	dermatologic	222	11984	-8.121e-07	0.462322	0.999999	0.999999	1	0.999999
