## Supplementary Table 14 for "A comprehensive knowledgebase of known and predicted human genetic variants associated with COVID-19 susceptibility and severity" (part 4 of 29)

### Sheet: Supplementary Table 14 (continued)
Supplementary Table 14. PheWAS in HA ancestry
chr7.107967457.C.T	rs2237698	T	Severity	CAV	T	LAMB1	726	Peripheral enthesopathies and allied syndromes	musculoskeletal	1238	11532	-0.109509	0.0679885	0.896275	0.107247	1	1
chr4.67963489.G.A	rs6552134	G	Possible functional consequences	FCP + IP	G	TMPRSS11A	564.9	Personal history of diseases of digestive system	digestive	149	11117	-0.198527	0.123257	0.819938	0.10725	1	1
chr19.50259161.A.G	rs1651553	G	Severity	CAV	A	MYH14	428.1	Congestive heart failure (CHF) NOS	circulatory system	570	13708	-0.116453	0.0723023	0.890072	0.107258	1	1
chr17.49863303.C.T	rs77534576	T	Severity	CAV	T	-	578	Gastrointestinal hemorrhage	digestive	852	13953	-0.230759	0.143276	0.793931	0.107268	1	1
chr9.81442264.TCAG.T	rs1826292621	T	Severity	CAV	T	-	317.11	Alcoholic liver damage	mental disorders	161	12967	-0.356314	0.221236	0.700253	0.107275	1	1
chr21.33287378.C.T	rs8178521	T	Severity	CAV-FE	T	IL10RB	285	Other anemias	hematopoietic	2263	11707	-0.0735085	0.0456418	0.929128	0.107277	1	1
chr12.8608014.A.G	rs11613792	A	Severity	CAV	G	AICDA	350.2	Abnormality of gait	neurological	1149	12836	0.0977248	0.0606784	1.10266	0.107281	1	1
chr11.26675470.T.G	rs10835056	G	Severity	CAV	T	SLC5A12	262	Mineral deficiency NEC	endocrine/metabolic	277	10033	-0.149532	0.0928507	0.861111	0.107298	1	1
chr13.23084699.A.G	rs1984162	G	Severity	CAV	G	-	288.11	Neutropenia	hematopoietic	116	14172	0.250662	0.155649	1.28488	0.107305	1	1
chr9.21131628.G.C	rs12236000	G	Severity	CAV	C	-	574.3	Cholecystitis without cholelithiasis	digestive	116	15122	0.307711	0.191075	1.36031	0.107306	1	1
chr9.132278286.T.C	rs11243705	C	Severity	CAV	C	SETX	735.21	Hammer toe (acquired)	musculoskeletal	170	14696	0.23183	0.143956	1.26091	0.107306	1	1
chr13.102695866.A.G	rs599976	G	Severity	CAV-FE	G	METTL21C	649	Other conditions or status of the mother complicating pregnancy, childbirth, or the puerperium	pregnancy complications	125	15958	-0.365001	0.226654	0.694196	0.107313	1	1
chr1.161544752.A.C	rs396991	C	Severity	CAV-FE	C	FCGR3A	415	Pulmonary heart disease	circulatory system	280	15139	-0.154217	0.0957641	0.857086	0.107313	1	1
chr4.188627868.CTCT.C	rs1734523522	C	Severity	CAV	C	LINC01060	628	Ovarian cyst	genitourinary	203	12248	-0.333297	0.20697	0.716557	0.107318	1	1
chrX.15589409.C.T	rs148771870	T	interindividual clinical variability; may destabilize ACE2 protein structure	CAV-FE	T	ACE2	428	Congestive heart failure; nonhypertensive	circulatory system	1075	13893	1.90496	1.18295	6.71917	0.107321	1	1
chr1.206773552.T.C	rs1800896	C	Severity	FCP	C	IL10	340.1	Migrain with aura	neurological	179	13335	0.178701	0.110974	1.19566	0.107332	1	1
chr2.113129630.T.C	rs419598	C	Risk factor	CAV	C	IL1RN	245	Thyroiditis	endocrine/metabolic	269	13134	-0.169697	0.105384	0.84392	0.107337	1	1
chr14.102356233.A.G	rs11160678	G	Severity	CAV	G	CINP	564.1	Irritable Bowel Syndrome	digestive	186	11117	-0.194175	0.120587	0.823514	0.107344	1	1
chr7.54580201.A.C	rs622568	C	Severity; Risk factor	CAV-FE	C	-	245.2	Chronic thyroiditis	endocrine/metabolic	244	13178	0.171407	0.10645	1.18697	0.107353	1	1
chr7.54580201.A.C	rs622568	C	Severity; Risk factor	CAV-FE	C	-	245.21	Chronic lymphocytic thyroiditis	endocrine/metabolic	244	13178	0.171407	0.10645	1.18697	0.107353	1	1
chr10.98166813.G.T	rs10786398	T	Severity	CAV	T	R3HCC1L	745	Pain in joint	musculoskeletal	4457	9053	-0.050697	0.0314868	0.950567	0.107375	1	1
chr17.49863303.C.T	rs77534576	T	Severity	CAV	T	-	269	Proteinuria	endocrine/metabolic	787	15012	0.204628	0.12709	1.22707	0.107376	1	1
chrX.12886851.C.T	rs5743781	T	Severity; Severity for males	CAV-FE	T	TLR7	740.11	Osteoarthrosis, localized, primary	musculoskeletal	1627	12411	-1.00606	0.624854	0.365656	0.107381	1	1
chr12.106231175.T.A	rs12823094	A	Severity	CAV	A	-	340.1	Migrain with aura	neurological	175	12801	-0.267049	0.165869	0.765635	0.107397	1	1
chr22.49281538.G.A	rs62220604	G	Severity	CAV	A	-	530.11	GERD	digestive	3808	10392	0.0574282	0.0356723	1.05911	0.107423	1	1
chr4.153687301.A.G	rs1898830	G	Severity; Risk factor	CAV	G	TLR2	368.9	Subjective visual disturbances	sense organs	135	14307	0.21221	0.131819	1.23641	0.10743	1	1
chr13.112889041.C.T	rs9577175	T	Severity	CAV	T	ATP11A	245.2	Chronic thyroiditis	endocrine/metabolic	245	13167	0.184483	0.114599	1.2026	0.107441	1	1
chr13.112889041.C.T	rs9577175	T	Severity	CAV	T	ATP11A	245.21	Chronic lymphocytic thyroiditis	endocrine/metabolic	245	13167	0.184483	0.114599	1.2026	0.107441	1	1
chr12.106231175.T.A	rs12823094	A	Severity	CAV	A	-	560	Intestinal obstruction without mention of hernia	digestive	161	10787	0.236949	0.147196	1.26738	0.107452	1	1
chr4.67910532.T.C	rs9998258	T	Possible functional consequences	FCP + IP	C	TMPRSS11A	743.11	Osteoporosis NOS	musculoskeletal	1124	14340	-0.18863	0.117182	0.828093	0.10746	1	1
chr4.71742666.T.G	rs2282679	G	Severity	CAV	G	GC	279.7	Other immunological findings	endocrine/metabolic	758	15031	0.10495	0.0652023	1.11066	0.107484	1	1
chr1.46309111.A.G	rs41292543	G	Severity	CAV-FE	G	UQCRH	427.21	Atrial fibrillation	circulatory system	562	12060	-0.239619	0.148872	0.786928	0.107493	1	1
chrX.15592465.T.A	rs73195521	A	Severity	CAV	A	ACE2	939	Atopic/contact dermatitis due to other or unspecified	dermatologic	1079	12587	0.885017	0.549852	2.42303	0.107495	1	1
chr2.136948486.A.G	rs7605851	G	Severity	CAV-FE	G	THSD7B	596	Other disorders of bladder	genitourinary	245	15649	-0.21181	0.131596	0.809118	0.107496	1	1
chr20.50172836.A.G	rs6122883	G	Severity	CAV-FE	G	LINC01273	302	Sexual and gender identity disorders	mental disorders	123	9218	0.21729	0.135002	1.2427	0.1075	1	1
chr3.61768231.T.A	rs672699	A	Severity	CAV	T	PTPRG	296.22	Major depressive disorder	mental disorders	3098	9330	0.0536267	0.0333192	1.05509	0.107511	1	1
chr17.8109899.C.T	rs151256885	T	Severity	CAV	T	ALOXE3	772.2	Spasm of muscle	symptoms	300	14954	-0.579357	0.359966	0.560259	0.107512	1	1
chr6.31575324.G.A	rs361525	G	Severity	CAV-FE	A	TNF	628	Ovarian cyst	genitourinary	204	12413	0.336951	0.209357	1.40067	0.107516	1	1
chr4.5820150.T.C	rs3774881	T	Severity	CAV	C	CRMP1	706	Diseases of sebaceous glands	dermatologic	1105	11772	0.0772066	0.0479717	1.08027	0.107525	1	1
chrX.12889539.C.G	rs3853839	G	Severity; Risk factor	CAV-FE	G	TLR7	731	Osteitis deformans and osteopathies associated with other disorders classified elsewhere	musculoskeletal	338	12173	0.148488	0.0922623	1.16008	0.107527	1	1
chr9.133251249.A.G	rs7849280	G	Protective	CAV	G	ABO	250	Diabetes mellitus	endocrine/metabolic	4393	10363	-0.0706724	0.0439127	0.931767	0.107532	1	1
chr22.41925447.G.A	rs61756766	A	Severity	CAV	A	TNFRSF13C	535	Gastritis and duodenitis	digestive	777	14340	0.319534	0.198551	1.37649	0.107545	1	1
chr8.73355963.T.C	rs2010843	C	Severity	CAV	C	RDH10-AS1	362	Other retinal disorders	sense organs	650	13509	-0.102479	0.0636784	0.902597	0.107547	1	1
chr4.24511798.A.G	rs73246461	G	Severity	CAV	G	-	558	Noninfectious gastroenteritis	digestive	379	10960	0.146514	0.091042	1.15779	0.107551	1	1
chr2.195519781.A.G	rs74417002	G	Severity	CAV	G	-	256	Ovarian dysfunction	endocrine/metabolic	215	14607	0.39463	0.245233	1.48383	0.107572	1	1
chr4.25613313.G.A	-	HLA-A*02:02	Protective	IP	A	HLA-A	008	Intestinal infection	infectious diseases	512	15237	-0.146938	0.0913116	0.863347	0.107574	1	1
chr2.195519781.A.G	rs74417002	G	Severity	CAV	G	-	271.3	Intestinal disaccharidase deficiencies and disaccharide malabsorption	endocrine/metabolic	2136	13365	-0.16089	0.0999849	0.851386	0.107586	1	1
chrX.15561454.T.C	rs142017934	C	Severity	CAV	C	ACE2	592.11	Acute cystitis	genitourinary	345	12631	0.849727	0.528071	2.33901	0.107591	1	1
chr4.106022043.T.C	rs11729561	T	Severity	CAV	C	-	740	Osteoarthrosis	musculoskeletal	2646	12041	0.111103	0.0690466	1.11751	0.107595	1	1
chr17.49863303.C.T	rs77534576	T	Severity	CAV	T	-	574.2	Calculus of bile duct	digestive	117	15164	-0.677419	0.420997	0.507926	0.107598	1	1
chr21.41660268.A.T	rs2252109	A	Severity	CAV	A	-	696.41	Psoriasis vulgaris	dermatologic	244	12251	0.148046	0.0920071	1.15957	0.107601	1	1
chrX.15566297.A.G	rs4646179	G	Severity	CAV	G	ACE2	242	Thyrotoxicosis with or without goiter	endocrine/metabolic	354	13223	0.357031	0.221887	1.42908	0.107602	1	1
chr7.22728630.G.T	rs2066992	T	Protective	CAV-FE	T	IL6	715.1	Sacroiliitis NEC	musculoskeletal	140	14902	0.26026	0.161747	1.29727	0.107605	1	1
chr21.41473715.C.A	rs2298661	A	Protective	CAV-FE	A	TMPRSS2	070	Viral hepatitis	infectious diseases	1345	11088	0.0865225	0.0537726	1.09038	0.107607	1	1
chr5.159315942.T.G	rs3212227	T	Severity	FCP	G	IL12B	288.2	Elevated white blood cell count	hematopoietic	241	14176	0.15676	0.0974262	1.16971	0.107615	1	1
chr13.112889041.C.T	rs9577175	T	Severity	CAV	T	ATP11A	244.2	Acquired hypothyroidism	endocrine/metabolic	418	13167	-0.15717	0.0976831	0.854558	0.10762	1	1
chr7.22548762.C.T	rs13227460	T	Severity	CAV	T	STEAP1B	193	Thyroid cancer	neoplasms	157	15643	-0.262857	0.163374	0.768852	0.107633	1	1
chr4.5820150.T.C	rs3774881	T	Severity	CAV	C	CRMP1	242.1	Graves' disease	endocrine/metabolic	165	11611	-0.200019	0.124318	0.818716	0.107633	1	1
chr21.41660268.A.T	rs2252109	A	Severity	CAV	A	-	455	Hemorrhoids	circulatory system	690	11788	-0.0923445	0.0573957	0.911791	0.107636	1	1
chr11.114726432.A.T	rs1712779	T	Severity	CAV-FE	T	-	276.13	Hyperpotassemia	endocrine/metabolic	620	14115	-0.105544	0.0656001	0.899835	0.107638	1	1
chr4.71742666.T.G	rs2282679	G	Severity	CAV	G	GC	429.2	Abnormal function study of cardiovascular system	circulatory system	183	13894	-0.231163	0.143677	0.79361	0.107638	1	1
chr1.154454494.A.C	rs2228145	A	Risk factor	CAV	C	IL6R	585.3	Chronic renal failure [CKD]	genitourinary	1087	13040	-0.0809676	0.050325	0.922224	0.10764	1	1
chr5.86011821.T.G	rs4424029	G	Severity	CAV	G	-	610.1	Cystic mastopathy	genitourinary	207	13275	0.162418	0.100951	1.17635	0.107642	1	1
chr1.90742957.A.C	rs2166172	C	Severity	CAV-FE	C	-	507	Pleurisy; pleural effusion	respiratory	137	15149	0.203994	0.126794	1.22629	0.107646	1	1
chr8.73355963.T.C	rs2010843	C	Severity	CAV	C	RDH10-AS1	698	Pruritus and related conditions	dermatologic	618	14707	-0.104379	0.0648803	0.900884	0.107661	1	1
chr12.106231175.T.A	rs12823094	A	Severity	CAV	A	-	738	Other acquired musculoskeletal deformity	musculoskeletal	118	14297	0.26996	0.167803	1.30991	0.107661	1	1
chr8.124324323.T.C	rs72711165	C	Severity	CAV-FE	C	TMEM65	440.22	Atherosclerosis of native arteries of the extremities with intermittent claudication	circulatory system	151	13460	-1.17117	0.727985	0.310004	0.107663	1	1
chr6.31153649.G.A	rs143334143	A	Severity; Risk factor	CAV-FE	A	CCHCR1	704	Diseases of hair and hair follicles	dermatologic	623	14012	-0.166011	0.103192	0.847037	0.107668	1	1
chr2.60480453.A.G	rs1123573	A	Severity	CAV-FE	G	BCL11A	357	Inflammatory and toxic neuropathy	neurological	476	15202	0.111387	0.0692378	1.11783	0.107669	1	1
chr2.196087686.G.A	rs2176724	A	Severity	CAV	A	-	585.31	Renal dialysis	genitourinary	334	13057	0.166057	0.103228	1.18064	0.107693	1	1
chr17.15965007.C.T	rs8081547	T	Risk factor	FCP + IP	T	ADORA2B	571.5	Other chronic nonalcoholic liver disease	digestive	1447	12552	-0.0835755	0.0519541	0.919822	0.107695	1	1
chr15.60902209.A.G	rs4774377	G	Risk factor	CAV-FE	G	RORA	317.1	Alcoholism	mental disorders	366	12781	-0.133228	0.0828205	0.875265	0.107695	1	1
chr17.63488670.G.A	rs4343	G	Severity; Risk factor	CAV	G	ACE	709	Diffuse diseases of connective tissue	dermatologic	230	13285	-0.160012	0.099471	0.852133	0.107696	1	1
chr13.41746691.T.A	rs10507497	A	Severity	CAV-FE	A	VWA8	252.1	Hyperparathyroidism	endocrine/metabolic	230	14587	0.175361	0.109012	1.19168	0.107697	1	1
chr9.21131628.G.C	rs12236000	G	Severity	CAV	C	-	735.21	Hammer toe (acquired)	musculoskeletal	170	14800	-0.314963	0.195798	0.729816	0.107701	1	1
chr4.67910532.T.C	rs9998258	T	Possible functional consequences	FCP + IP	C	TMPRSS11A	281	Other deficiency anemia	hematopoietic	191	11879	-0.479297	0.297965	0.619219	0.107711	1	1
chrX.15561454.T.C	rs142017934	C	Severity	CAV	C	ACE2	530.1	Esophagitis, GERD and related diseases	digestive	3946	10763	0.400243	0.248823	1.49219	0.107717	1	1
chr8.16932640.T.C	rs118072448	T	Severity	CAV	C	-	454.11	Varicose veins of lower extremity, symptomtic	circulatory system	781	12480	-0.238792	0.148458	0.787578	0.107728	1	1
chr4.143999443.G.A	rs7683365	A	Risk factor	FCP + IP	A	GYPB	622.1	Polyp of corpus uteri	genitourinary	112	13868	0.239204	0.148715	1.27024	0.107731	1	1
chr21.41464802.A.G	rs462574	A	Possible functional consequences	FCP + IP	A	TMPRSS2	252	Disorders of parathyroid gland	endocrine/metabolic	257	14543	-0.200155	0.124438	0.818604	0.107732	1	1
chr22.49281538.G.A	rs62220604	G	Severity	CAV	A	-	611	Abnormal findings on mammogram or breast exam	genitourinary	911	12925	0.100211	0.0623048	1.1054	0.107748	1	1
chr6.52200448.A.G	rs13192246	G	Severity	CAV	A	-	411.1	Unstable angina (intermediate coronary syndrome)	circulatory system	101	13268	-0.266876	0.165933	0.765768	0.107762	1	1
chr9.33426577.A.G	rs10813976	G	Severity	CAV	G	-	155	Cancer of liver and intrahepatic bile duct	neoplasms	150	15232	-0.271304	0.168686	0.762385	0.107762	1	1
chrX.12888602.G.A	rs147244662	A	Severity; Severity for males	CAV-FE	A	TLR7	008	Intestinal infection	infectious diseases	512	15252	1.77842	1.10576	5.92048	0.107766	1	1
chr8.38996464.C.A	rs7840270	C	Severity	CAV-FE	A	ADAM9	426.9	Cardiac pacemaker/device in situ	circulatory system	426	11836	-0.122858	0.076394	0.884389	0.107787	1	1
chrX.15596127.G.T	rs146598386	T	Severity	CAV	T	ACE2	411.4	Coronary atherosclerosis	circulatory system	2004	13396	0.5217	0.324399	1.68489	0.10779	1	1
chr4.24511798.A.G	rs73246461	G	Severity	CAV	G	-	433.2	Occlusion of cerebral arteries	circulatory system	527	14449	0.129249	0.0803688	1.13797	0.107792	1	1
chr20.1135233.C.T	rs141024057	T	Severity	CAV	T	PSMF1	765	Cervical radiculitis	symptoms	492	12892	1.01319	0.630026	2.75438	0.107796	1	1
chr11.34482745.G.A	rs61882275	G	Severity	CAV	A	ELF5	278.4	Abnormal weight gain	endocrine/metabolic	262	9775	0.148359	0.0922586	1.15993	0.107818	1	1
chr18.6461231.C.G	rs11659676	G	Severity	CAV-FE	G	RPL6P27	396	Abnormal heart sounds	circulatory system	457	14139	0.108571	0.0675176	1.11468	0.107826	1	1
chr4.143996657.T.C	rs6840234	C	Protective	FCP + IP	T	GYPB	333	Extrapyramidal disease and abnormal movement disorders	neurological	113	11574	-0.231265	0.143818	0.793529	0.107827	1	1
chr21.41464802.A.G	rs462574	A	Possible functional consequences	FCP + IP	A	TMPRSS2	269	Proteinuria	endocrine/metabolic	786	14970	0.107552	0.0668891	1.11355	0.107854	1	1
chr1.155175305.G.A	rs7528026	A	Severity	CAV	A	TRIM46	619	Noninflammatory female genital disorders	genitourinary	1187	13752	0.217584	0.135324	1.24307	0.107861	1	1
chr12.47844974.A.G	rs731236	AG and AA genotype	Severity	CAV	G	VDR	172	Skin cancer	neoplasms	128	15810	-0.229506	0.14274	0.794926	0.107867	1	1
chr14.55263686.C.T	rs10140801	T	Severity	CAV-FE	T	FBXO34-AS1	327.32	Obstructive sleep apnea	neurological	1160	12210	-0.0730464	0.0454326	0.929558	0.10788	1	1
chr4.143996657.T.C	rs6840234	C	Protective	FCP + IP	T	GYPB	809	Fracture of unspecified bones	injuries & poisonings	170	11426	-0.186594	0.116061	0.829781	0.107897	1	1
chr6.45737076.T.A	rs16873740	A	Severity	CAV	A	-	371	Inflammation of the eye	sense organs	324	13562	-0.187704	0.116753	0.82886	0.1079	1	1
chr4.107694523.TG.T	rs70947091	T	Severity	CAV-FE	T	PAPSS1	070	Viral hepatitis	infectious diseases	1346	11098	-0.0805693	0.0501155	0.922591	0.107907	1	1
chr10.22439346.T.C	-	HLA-A*02:02	Protective	IP	C	HLA-A	427.6	Premature beats	circulatory system	116	11946	-0.583808	0.363139	0.55777	0.107907	1	1
chr4.106022043.T.C	rs11729561	T	Severity	CAV	C	-	535.1	Acute gastritis	digestive	126	13904	-0.581345	0.361609	0.559146	0.107909	1	1
chr2.6013310.G.A	rs73910904	A	Risk factor	CAV	A	-	555.2	Ulcerative colitis	digestive	100	11244	0.619378	0.385267	1.85777	0.10791	1	1
chr5.142872984.C.T	rs10039856	C	Severity	CAV	T	ARHGAP26	530.2	Esophageal bleeding (varices/hemorrhage)	digestive	150	10687	-0.267956	0.166677	0.764941	0.107914	1	1
chr4.71742666.T.G	rs2282679	G	Severity	CAV	G	GC	801	Fracture of ankle and foot	injuries & poisonings	106	14375	0.265204	0.164965	1.3037	0.107916	1	1
chr22.41925447.G.A	rs61756766	A	Severity	CAV	A	TNFRSF13C	596	Other disorders of bladder	genitourinary	245	15716	-0.932408	0.579999	0.393605	0.107922	1	1
chr16.85959043.C.T	rs12444486	C	Severity in African-Americans	CAV	C	-	415	Pulmonary heart disease	circulatory system	283	15275	0.13942	0.0867277	1.14961	0.107931	1	1
chr5.77379593.G.A	rs7715119	A	Severity	CAV-FE	A	PDE8B	535.9	Gastritis and duodenitis, NOS	digestive	566	14250	-0.156821	0.0975545	0.854857	0.107939	1	1
chr4.5820150.T.C	rs3774881	T	Severity	CAV	C	CRMP1	747	Cardiac and circulatory congenital anomalies	congenital anomalies	149	14166	0.198746	0.123636	1.21987	0.107942	1	1
chr4.67910402.G.A	rs4860265	G	Possible functional consequences	FCP + IP	G	TMPRSS11A	600	Hyperplasia of prostate	genitourinary	830	14618	0.095679	0.0595201	1.10041	0.107943	1	1
chr4.107694523.TG.T	rs70947091	T	Severity	CAV-FE	T	PAPSS1	480	Pneumonia	respiratory	560	13912	0.113818	0.0708043	1.12055	0.107945	1	1
chr5.1211624.A.G	rs76067074	G	Severity	CAV-FE	G	SLC6A19	555.1	Regional enteritis	digestive	116	11086	0.428667	0.266668	1.53521	0.107946	1	1
chr17.49863303.C.T	rs77534576	T	Severity	CAV	T	-	280.2	Iron deficiency anemia secondary to blood loss (chronic)	hematopoietic	558	11851	0.232258	0.144484	1.26144	0.107946	1	1
chr11.114726432.A.T	rs1712779	T	Severity	CAV-FE	T	-	245	Thyroiditis	endocrine/metabolic	271	13216	-0.151966	0.094537	0.859018	0.107951	1	1
chr21.41660268.A.T	rs2252109	A	Severity	CAV	A	-	415	Pulmonary heart disease	circulatory system	280	14817	0.140053	0.0871278	1.15033	0.107958	1	1
chr4.67964168.T.A	rs720009	A	Possible functional consequences	FCP + IP	A	TMPRSS11A	278.1	Obesity	endocrine/metabolic	3623	9786	-0.101065	0.0628748	0.903874	0.107966	1	1
chr9.133251249.A.G	rs7849280	G	Protective	CAV	G	ABO	272.9	Unspecified disorder of lipoid metabolism	endocrine/metabolic	133	8845	-0.360972	0.224572	0.696999	0.107972	1	1
chrX.15587729.C.T	rs4646140	T	Severity	CAV	T	ACE2	578.2	Blood in stool	digestive	214	13978	-0.732171	0.45551	0.480864	0.107974	1	1
chr6.31575324.G.A	rs361525	G	Severity	CAV-FE	A	TNF	496	Chronic airway obstruction	respiratory	963	11740	-0.208795	0.1299	0.811562	0.107978	1	1
chr9.133257521.T.TC	rs8176719	TC	Severity; Risk factor	CAV-FE	TC	ABO	428.3	Heart failure with reduced EF [Systolic or combined heart failure]	circulatory system	611	13857	-0.110318	0.0686348	0.895549	0.107983	1	1
chr22.24011037.T.C	rs11090305	C	Severity	CAV	C	-	261.4	Vitamin D deficiency	endocrine/metabolic	3855	9658	-0.053655	0.0333834	0.947759	0.108003	1	1
chr4.188627868.CTCT.C	rs1734523522	C	Severity	CAV	C	LINC01060	459.9	Circulatory disease NEC	circulatory system	250	14774	-0.297391	0.185039	0.742754	0.108014	1	1
chr22.19963748.G.A	rs4680	A	Risk factor	FCP	A	COMT	560	Intestinal obstruction without mention of hernia	digestive	167	11251	-0.187078	0.116401	0.829379	0.108015	1	1
chr2.112913801.G.T	rs3811046	T	Risk factor	CAV	G	IL37	379.2	Disorders of vitreous body	sense organs	400	13624	-0.132251	0.0822895	0.876121	0.108023	1	1
chr21.33287378.C.T	rs8178521	T	Severity	CAV-FE	T	IL10RB	418.1	Precordial pain	circulatory system	276	10923	0.174305	0.108459	1.19042	0.108032	1	1
chr4.25613313.G.A	-	HLA-A*02:02	Protective	IP	A	HLA-A	193	Thyroid cancer	neoplasms	162	15953	-0.270301	0.168196	0.76315	0.108042	1	1
chr11.14893332.A.G	rs10741657	G	Severity	CAV	A	CYP2R1	593	Hematuria	genitourinary	565	12632	0.105901	0.0658988	1.11171	0.108048	1	1
chr9.33426577.A.G	rs10813976	G	Severity	CAV	G	-	250.24	Type 2 diabetes with neurological manifestations	endocrine/metabolic	896	10319	0.108031	0.0672271	1.11408	0.108065	1	1
chr21.41426103.C.A	rs17000900	A	Severity	CAV-FE	A	MX1	495.2	Asthma with exacerbation	respiratory	812	11684	-0.126231	0.0785539	0.881411	0.108067	1	1
chr5.32750877.T.C	rs1173773	C	Protective	CAV	C	NPR3	172	Skin cancer	neoplasms	128	15728	-0.217648	0.135446	0.804409	0.108077	1	1
chr13.22495675.AG.A	rs10714879	A	Severity	CAV	AG	-	278.11	Morbid obesity	endocrine/metabolic	1562	9698	-0.069146	0.0430308	0.93319	0.108077	1	1
chr2.195499753.A.C	rs73060484	C	Severity	CAV	C	-	289.3	Personal history of diseases of blood and blood-forming organs	hematopoietic	275	14108	0.192271	0.119655	1.212	0.108081	1	1
chr6.32623820.T.C	rs9271609	T	Severity	CAV	C	HLA-DQA1	381.1	Otitis media	sense organs	148	14679	0.198682	0.123646	1.21979	0.108085	1	1
chr12.47879112.A.G	rs2228570	AG genotype	Severity	CAV	A	VDR	715.1	Sacroiliitis NEC	musculoskeletal	132	13100	0.210537	0.131024	1.23434	0.108085	1	1
chr7.22548762.C.T	rs13227460	T	Severity	CAV	T	STEAP1B	285.21	Anemia in chronic kidney disease	hematopoietic	181	11618	-0.252363	0.157063	0.776963	0.108105	1	1
chr4.188627868.CTCT.C	rs1734523522	C	Severity	CAV	C	LINC01060	573.2	Liver replaced by transplant	digestive	128	12879	-0.431585	0.268607	0.649479	0.108108	1	1
chr16.3500977.C.G	rs2301762	G	Severity	CAV	G	CLUAP1	721.2	Spondylosis with myelopathy	musculoskeletal	101	13600	-0.734199	0.456958	0.47989	0.108118	1	1
chr17.31410594.G.A	rs178840	G	Severity	CAV	G	RAB11FIP4	809	Fracture of unspecified bones	injuries & poisonings	202	12788	-0.164784	0.102563	0.848076	0.108128	1	1
chr4.111691870.C.T	rs112641600	C	Severity	CAV	T	-	395.2	Nonrheumatic aortic valve disorders	circulatory system	336	14343	0.227254	0.141446	1.25515	0.108132	1	1
chr14.76832814.C.CT	rs34279101	CT	Severity	CAV	CT	LRRC74A	414	Other forms of chronic heart disease	circulatory system	217	13286	0.211258	0.131496	1.23523	0.108149	1	1
chr12.8058591.T.C	rs7842	C	Risk factor; Severity	CAV	C	C3AR1	214	Lipoma	neoplasms	203	15430	-0.177036	0.110196	0.83775	0.108152	1	1
chr4.69615987.C.T	rs7688383	T	Loss of smell and taste	CAV	T	UGT2A1	327.41	Organic or persistent insomnia	neurological	284	12080	-0.149087	0.0928	0.861494	0.108155	1	1
chr5.132485305.G.A	rs17622656	A	Risk factor	FCP + IP	A	IRF1	356	Hereditary and idiopathic peripheral neuropathy	neurological	175	15170	-0.20852	0.129794	0.811785	0.108155	1	1
chr16.78590128.A.G	rs72803978	A	Severity	CAV	G	WWOX	761	Cervicalgia	symptoms	1192	14055	-0.201634	0.125509	0.817394	0.108158	1	1
chr5.131995059.C.T	rs56162149	T	Severity	CAV-FE	T	ACSL6	301	Personality disorders	mental disorders	205	9220	-0.195771	0.121861	0.822201	0.108161	1	1
chr19.50379362.T.C	rs1405655	C	Severity	CAV-FE	C	NR1H2	374	Other disorders of eyelids	sense organs	207	13613	-0.168488	0.104878	0.844942	0.108161	1	1
chr2.36677870.C.A	rs6714112	C	Severity	CAV	A	-	195	Cancer, suspected or other	neoplasms	183	14478	0.233381	0.145279	1.26286	0.108178	1	1
chr2.36677870.C.A	rs6714112	C	Severity	CAV	A	-	401.3	Other hypertensive complications	circulatory system	205	8322	0.230555	0.143521	1.2593	0.10818	1	1
chr10.104263031.C.A	rs4925	A	Protective for neurological complications of long COVID	CAV	A	GSTO1	195	Cancer, suspected or other	neoplasms	183	14574	0.195618	0.121773	1.21606	0.108183	1	1
chr1.205208489.G.A	rs11240388	G	Severity	CAV-FE	A	DSTYK	345.3	Convulsions	neurological	304	14599	0.136135	0.0847461	1.14584	0.108189	1	1
chr8.16932640.T.C	rs118072448	T	Severity	CAV	C	-	507	Pleurisy; pleural effusion	respiratory	137	15105	-0.669832	0.416982	0.511794	0.10819	1	1
chr17.34252769.A.G	rs1024611	G	Risk factor	CAV	G	CCL2	277.5	Other disorders of lipoid metabolism	endocrine/metabolic	102	15156	-0.254836	0.158641	0.775044	0.108193	1	1
chr6.32623820.T.C	rs9271609	T	Severity	CAV	C	HLA-DQA1	367.1	Myopia	sense organs	156	14003	-0.207832	0.129385	0.812344	0.108206	1	1
chr14.76832814.C.CT	rs34279101	CT	Severity	CAV	CT	LRRC74A	726.1	Enthesopathy	musculoskeletal	619	11491	-0.143423	0.0892877	0.866387	0.108207	1	1
chr1.161544752.A.C	rs396991	C	Severity	CAV-FE	C	FCGR3A	949	Allergies, other	injuries & poisonings	526	12044	0.109495	0.0681685	1.11571	0.108222	1	1
chr4.186083346.C.T	rs121434431	T	Severity	CAV-FE	T	TLR3	585.3	Chronic renal failure [CKD]	genitourinary	1087	13071	1.95708	1.21848	7.0786	0.108239	1	1
chrX.12889539.C.G	rs3853839	G	Severity; Risk factor	CAV-FE	G	TLR7	599.4	Urinary incontinence	genitourinary	854	10587	0.0974205	0.0606554	1.10232	0.108245	1	1
chr2.162267541.C.T	rs1990760	T	Risk factor; Severity	CAV	T	IFIH1	362.2	Degeneration of macula and posterior pole of retina	sense organs	303	13603	0.144825	0.0901788	1.15584	0.10828	1	1
chr18.6461231.C.G	rs11659676	G	Severity	CAV-FE	G	RPL6P27	949	Allergies, other	injuries & poisonings	521	12174	-0.104062	0.064798	0.90117	0.108288	1	1
chr19.24134099.G.A	rs10407383	A	Severity	CAV-FE	A	ZNF254	530.1	Esophagitis, GERD and related diseases	digestive	3943	10745	-0.0498014	0.031012	0.951418	0.108302	1	1
chr6.105878879.T.A	rs9386484	T	Severity	CAV	A	-	649	Other conditions or status of the mother complicating pregnancy, childbirth, or the puerperium	pregnancy complications	104	13699	0.240202	0.14958	1.27151	0.108308	1	1
chr2.45584979.T.C	-	HLA-A*02:02	Protective	IP	C	HLA-A	724	Other and unspecified disorders of back	musculoskeletal	295	13649	-0.144875	0.0902175	0.86513	0.108309	1	1
chr2.136948486.A.G	rs7605851	G	Severity	CAV-FE	G	THSD7B	256	Ovarian dysfunction	endocrine/metabolic	215	14560	-0.237595	0.147963	0.788522	0.108324	1	1
chr10.28606315.C.T	rs12773860	T	Severity	CAV	T	WAC	561	Symptoms involving digestive system	digestive	1704	11162	-0.123215	0.076733	0.884074	0.108326	1	1
chr6.160731787.C.T	rs4252128	T	Potential functional effect on protein	FCP + IP	T	PLG	290.1	Dementias	mental disorders	381	14286	0.458789	0.285724	1.58216	0.108338	1	1
chr1.109740350.G.T	rs1332018	T	Risk factor; Severity	CAV	G	GSTM3	071	Human immunodeficiency virus [HIV] disease	infectious diseases	1237	11199	0.0752541	0.046867	1.07816	0.108341	1	1
chr4.143996657.T.C	rs6840234	C	Protective	FCP + IP	T	GYPB	110.13	Dermatophytosis of the body	infectious diseases	150	9791	-0.200011	0.124563	0.818722	0.108341	1	1
chr17.9267091.C.T	rs34761447	C	Severity	CAV	T	STX8	614.52	Vaginitis and vulvovaginitis	genitourinary	354	14823	0.268561	0.167261	1.30808	0.108354	1	1
chr9.87726001.C.A	rs41307457	C;A	Possible functional consequences	FCP + IP	A	CTSL	272	Disorders of lipoid metabolism	endocrine/metabolic	6340	8777	0.086873	0.0541077	1.09076	0.108371	1	1
chr12.57108399.C.T	rs324011	T	Risk factor; Severity	CAV	T	STAT6	465	Acute upper respiratory infections of multiple or unspecified sites	respiratory	2068	11034	-0.0608044	0.0378715	0.941007	0.108374	1	1
chr3.149000300.G.T	rs76488148	T	Severity	CAV	T	GYG1	244	Hypothyroidism	endocrine/metabolic	1623	13121	-0.121748	0.0758301	0.885372	0.108376	1	1
chr17.49863303.C.T	rs77534576	T	Severity	CAV	T	-	174.11	Malignant neoplasm of female breast	neoplasms	393	14743	0.297218	0.185123	1.34611	0.10838	1	1
chr14.94566450.G.A	rs2093266	A	Risk factor for acute kidney injury	CAV	A	SERPINA4	535.9	Gastritis and duodenitis, NOS	digestive	573	14282	-0.134218	0.0835999	0.8744	0.108389	1	1
chr4.44416575.T.C	rs35540967	C	Severity	CAV	C	KCTD8	112.3	Candidiasis of skin and nails	infectious diseases	126	12156	-0.499757	0.311285	0.606678	0.108391	1	1
chrX.15564667.C.T	rs2074192	T	Severity (T allele); Severity for males > 50 y.o (T allele); Protective (C allele); Protective (CT genotype)	CAV	T	ACE2	079.9	Viremia, NOS	infectious diseases	232	11092	0.166192	0.10352	1.1808	0.108402	1	1
chr11.1219991.G.T	rs35705950	T	Protective	CAV	T	MUC5B	300.9	Posttraumatic stress disorder	mental disorders	315	9323	-0.322584	0.200936	0.724275	0.108404	1	1
chr2.216660263.A.C	rs2270360	A	Severity	CAV	C	IGFBP2	356	Hereditary and idiopathic peripheral neuropathy	neurological	171	14158	0.19971	0.124401	1.22105	0.108413	1	1
chr1.155197995.A.G	rs41264915	A	Severity	CAV-FE	G	THBS3	443	Peripheral vascular disease	circulatory system	1436	13434	-0.102573	0.0638943	0.902512	0.108415	1	1
chr11.114726432.A.T	rs1712779	T	Severity	CAV-FE	T	-	539	Bariatric surgery	digestive	391	15866	-0.12947	0.0806501	0.878561	0.108421	1	1
chr1.155175305.G.A	rs7528026	A	Severity	CAV	A	TRIM46	327.7	Sleep related movement disorders	neurological	133	12283	-1.14812	0.715214	0.317232	0.108431	1	1
chr9.4329170.T.C	rs3895472	C	Severity	CAV	T	GLIS3	333	Extrapyramidal disease and abnormal movement disorders	neurological	137	14103	0.274732	0.171144	1.31618	0.108434	1	1
chr13.23084699.A.G	rs1984162	G	Severity	CAV	G	-	253	Disorders of the pituitary gland and its hypothalamic control	endocrine/metabolic	139	14598	0.226564	0.14114	1.25428	0.108441	1	1
chr7.54580201.A.C	rs622568	C	Severity; Risk factor	CAV-FE	C	-	362.26	Macular puckering of retina	sense organs	130	13612	-0.248844	0.15502	0.779702	0.108441	1	1
chr12.47902438.G.T	rs11574024	T	Severity	CAV	T	VDR	714	Rheumatoid arthritis and other inflammatory polyarthropathies	musculoskeletal	461	14917	-0.301611	0.187894	0.739626	0.108446	1	1
chr3.101705614.T.C	rs11919389	C	Risk factor	CAV	C	PDCL3P4	345.1	Epilepsy	neurological	110	14574	-0.257821	0.160616	0.772733	0.108449	1	1
chr21.41464802.A.G	rs462574	A	Possible functional consequences	FCP + IP	A	TMPRSS2	304	Adjustment reaction	mental disorders	531	9307	0.128954	0.0803349	1.13764	0.10845	1	1
chr9.87724615.A.G	rs3128509	A;G	Possible functional consequences	FCP + IP	A	CTSL	550.6	Incisional hernia	digestive	110	14730	0.223371	0.139155	1.25028	0.10845	1	1
chr3.1052111.C.G	rs1504061	G	Severity	CAV	G	-	090	Sexually transmitted infections (not HIV or hepatitis)	infectious diseases	379	15644	-0.296954	0.185007	0.743078	0.108473	1	1
chr22.22210343.A.T	rs5757427	T	Severity	CAV	A	IGLV10-54	580	Nephritis; nephrosis; renal sclerosis	genitourinary	223	9134	-0.169375	0.105527	0.844192	0.108486	1	1
chr6.32623820.T.C	rs9271609	T	Severity	CAV	C	HLA-DQA1	585.3	Chronic renal failure [CKD]	genitourinary	1086	13070	-0.082986	0.0517047	0.920364	0.108494	1	1
chr3.149000300.G.T	rs76488148	T	Severity	CAV	T	GYG1	575	Other biliary tract disease	digestive	184	15084	0.291141	0.181399	1.33795	0.108498	1	1
chr4.69615987.C.T	rs7688383	T	Loss of smell and taste	CAV	T	UGT2A1	411.3	Angina pectoris	circulatory system	619	13166	0.101686	0.0633613	1.10704	0.108524	1	1
chr17.27263807.T.C	rs60811869	C	Severity	CAV	C	-	079	Viral infection	infectious diseases	430	11181	-0.365744	0.227901	0.69368	0.108529	1	1
chr5.159315942.T.G	rs3212227	T	Severity	FCP	G	IL12B	261.4	Vitamin D deficiency	endocrine/metabolic	4001	10102	-0.0471139	0.0293579	0.953979	0.108535	1	1
chr17.45995618.A.G	rs112572874	G	Risk factor	CAV-FE	G	MAPT	356	Hereditary and idiopathic peripheral neuropathy	neurological	175	15196	0.222956	0.138931	1.24977	0.10854	1	1
chr13.41746691.T.A	rs10507497	A	Severity	CAV-FE	A	VWA8	586.2	Cyst of kidney, acquired	genitourinary	244	13034	0.1725	0.107491	1.18827	0.108542	1	1
chr16.89196249.G.A	rs117169628	A	Severity	CAV	A	SLC22A31	465.2	Acute pharyngitis	respiratory	644	11103	0.155417	0.096848	1.16815	0.108548	1	1
chr15.34253720.A.G	rs2705343	G	Severity	CAV-FE	G	SLC12A6	401.1	Essential hypertension	circulatory system	7111	8239	0.0604456	0.0376666	1.06231	0.108548	1	1
chr1.206773552.T.C	rs1800896	C	Severity	FCP	C	IL10	527	Diseases of the salivary glands	digestive	125	15369	-0.23033	0.143535	0.794271	0.10856	1	1
chr16.89196249.G.A	rs117169628	A	Severity	CAV	A	SLC22A31	202	Cancer of other lymphoid, histiocytic tissue	neoplasms	113	15947	0.322676	0.201082	1.38082	0.108561	1	1
chr3.126118894.C.T	rs1868132	T	Severity	CAV	T	ALDH1L1	338.2	Chronic pain	neurological	3212	10980	0.0729457	0.0454582	1.07567	0.108565	1	1
chr4.67964168.T.A	rs720009	A	Possible functional consequences	FCP + IP	A	TMPRSS11A	764	Sciatica	symptoms	1059	12824	0.153453	0.0956333	1.16585	0.108582	1	1
chr3.157438240.A.G	rs1840680	AG genotype)	Protective	CAV	A	PTX3	345	Epilepsy, recurrent seizures, convulsions	neurological	429	14592	0.114563	0.0713981	1.12138	0.10859	1	1
chr9.81442264.TCAG.T	rs1826292621	T	Severity	CAV	T	-	367.1	Myopia	sense organs	156	13978	0.260978	0.162649	1.2982	0.108593	1	1
chr1.154454494.A.C	rs2228145	A	Risk factor	CAV	C	IL6R	792	Abnormal Papanicolaou smear of cervix and cervical HPV	genitourinary	249	14377	-0.159834	0.0996143	0.852285	0.108598	1	1
chr13.33129529.C.G	rs34425674	G	Risk factor	CAV	G	STARD13	292.2	Mild cognitive impairment	mental disorders	112	14276	0.756707	0.471607	2.13125	0.108598	1	1
chr9.21131628.G.C	rs12236000	G	Severity	CAV	C	-	689	Disorder of skin and subcutaneous tissue NOS	dermatologic	325	15099	0.193479	0.120586	1.21346	0.108607	1	1
chr4.71742666.T.G	rs2282679	G	Severity	CAV	G	GC	185	Cancer of prostate	neoplasms	181	14862	0.220928	0.137695	1.24723	0.108611	1	1
chr22.41925447.G.A	rs61756766	A	Severity	CAV	A	TNFRSF13C	367.1	Myopia	sense organs	156	14006	0.57993	0.361451	1.78591	0.108615	1	1
chr10.28606315.C.T	rs12773860	T	Severity	CAV	T	WAC	261.4	Vitamin D deficiency	endocrine/metabolic	3978	10033	0.0872949	0.0544092	1.09122	0.108623	1	1
chr9.87724615.A.G	rs3128509	A;G	Possible functional consequences	FCP + IP	A	CTSL	695.7	Prurigo and Lichen	dermatologic	132	13219	-0.221924	0.138323	0.800977	0.10863	1	1
chr10.104263031.C.A	rs4925	A	Protective for neurological complications of long COVID	CAV	A	GSTO1	415	Pulmonary heart disease	circulatory system	292	15781	-0.168053	0.104747	0.845309	0.108633	1	1
chr2.196087686.G.A	rs2176724	A	Severity	CAV	A	-	495	Asthma	respiratory	2970	11727	0.0644062	0.0401453	1.06653	0.108642	1	1
chr16.78590128.A.G	rs72803978	A	Severity	CAV	G	WWOX	564.9	Personal history of diseases of digestive system	digestive	150	11230	-0.663747	0.413729	0.514918	0.108647	1	1
chrX.15602217.T.C	rs190509934	C	Protective	CAV	C	ACE2	562.1	Diverticulosis	digestive	282	11255	0.652943	0.406995	1.92119	0.108648	1	1
chrX.15592465.T.A	rs73195521	A	Severity	CAV	A	ACE2	706.8	Other specified diseases of sebaceous glands	dermatologic	725	13406	1.02597	0.639532	2.78981	0.108658	1	1
chr17.45422978.G.C	rs1230082	G	Severity	CAV	G	ARHGAP27	316	Substance addiction and disorders	mental disorders	703	12845	0.0911654	0.0568274	1.09545	0.108659	1	1
chr3.101705614.T.C	rs11919389	C	Risk factor	CAV	C	PDCL3P4	362.2	Degeneration of macula and posterior pole of retina	sense organs	303	13630	0.145878	0.0909333	1.15705	0.108663	1	1
chr11.88436431.C.T	rs72953026	T	Severity	CAV-FE	T	-	627.1	Postmenopausal bleeding	genitourinary	283	12300	0.182453	0.113735	1.20016	0.108672	1	1
chr12.132489230.GC.G	rs56106917	G	Severity	CAV	G	FBRSL1	512.8	Cough	respiratory	2225	8787	-0.0619696	0.0386298	0.939911	0.108672	1	1
chr7.22548762.C.T	rs13227460	T	Severity	CAV	T	STEAP1B	426.7	Abnormal electrocardiogram [ECG] [EKG]	circulatory system	407	11792	0.151138	0.0942155	1.16316	0.108676	1	1
chr19.50259161.A.G	rs1651553	G	Severity	CAV	A	MYH14	949	Allergies, other	injuries & poisonings	539	12418	-0.118944	0.0741494	0.887858	0.108689	1	1
chr16.78590128.A.G	rs72803978	A	Severity	CAV	G	WWOX	270	Disorders of protein plasma/amino-acid transport and metabolism	endocrine/metabolic	149	15016	0.418488	0.260894	1.51966	0.108702	1	1
chrX.15566297.A.G	rs4646179	G	Severity	CAV	G	ACE2	443.9	Peripheral vascular disease, unspecified	circulatory system	1095	13454	-0.286981	0.178913	0.750526	0.108709	1	1
chr4.67910402.G.A	rs4860265	G	Possible functional consequences	FCP + IP	G	TMPRSS11A	537	Other disorders of stomach and duodenum	digestive	162	14103	-0.186912	0.116528	0.829517	0.108714	1	1
chr19.35687796.G.A	rs77127536	A	Severity	CAV	A	TYMSP2	430	Intracranial hemorrhage	circulatory system	108	14774	-0.366289	0.22836	0.693302	0.108714	1	1
chr4.143999443.G.A	rs7683365	A	Risk factor	FCP + IP	A	GYPB	740	Osteoarthrosis	musculoskeletal	2385	10953	0.0656626	0.040937	1.06787	0.108716	1	1
chr21.41473456.A.G	rs17854725	G	Severity	CAV	G	TMPRSS2	599.2	Retention of urine	genitourinary	249	11197	0.150639	0.0939164	1.16258	0.10872	1	1
chr13.41746691.T.A	rs10507497	A	Severity	CAV-FE	A	VWA8	796	Elevated prostate specific antigen [PSA]	genitourinary	209	14822	0.196868	0.122738	1.21758	0.108723	1	1
chr9.78543197.A.G	rs7027911	A	Severity	CAV	G	-	598	Abnormal findings on examination of urine	genitourinary	254	15645	0.148942	0.092862	1.16061	0.108736	1	1
chr12.8058591.T.C	rs7842	C	Risk factor; Severity	CAV	C	C3AR1	604	Disorders of penis	genitourinary	134	14175	0.209291	0.13049	1.2328	0.10874	1	1
chr17.45422978.G.C	rs1230082	G	Severity	CAV	G	ARHGAP27	250	Diabetes mellitus	endocrine/metabolic	4364	10235	-0.0464606	0.0289677	0.954602	0.108742	1	1
chr18.69541156.T.C	rs12958013	T	Severity	CAV	C	DOK6	681.5	Cellulitis and abscess of leg, except foot	dermatologic	306	13295	-0.256254	0.159772	0.773945	0.108743	1	1
chr14.76832814.C.CT	rs34279101	CT	Severity	CAV	CT	LRRC74A	368	Visual disturbances	sense organs	564	14261	-0.148382	0.0925161	0.862102	0.108746	1	1
chr17.35880776.C.T	rs2107538	T	Risk factor; Severity	FCP	T	CCL5	782.3	Edema	symptoms	985	14211	-0.090378	0.0563507	0.913586	0.108748	1	1
chr2.136948486.A.G	rs7605851	G	Severity	CAV-FE	G	THSD7B	743.13	Other specified osteoporosis	musculoskeletal	132	14283	-0.305783	0.19066	0.736546	0.108756	1	1
chr16.89196249.G.A	rs117169628	A	Severity	CAV	A	SLC22A31	572	Ascites (non malignant)	digestive	199	13018	-0.314139	0.195876	0.730418	0.108766	1	1
chr11.320836.C.T	rs34481144	T	Severity	CAV	T	IFITM3	626	Disorders of menstruation and other abnormal bleeding from female genital tract	genitourinary	1302	12061	-0.0916471	0.0571477	0.912427	0.108783	1	1
chr1.156125675.T.C	rs581342	C	Severity	CAV	C	LMNA	428.1	Congestive heart failure (CHF) NOS	circulatory system	572	13819	0.129124	0.0805185	1.13783	0.108789	1	1
chr1.87162490.C.T	rs10873821	C	Severity	CAV	T	LINC01140	560	Intestinal obstruction without mention of hernia	digestive	167	11225	0.18486	0.115274	1.20305	0.108789	1	1
chr12.106231175.T.A	rs12823094	A	Severity	CAV	A	-	796	Elevated prostate specific antigen [PSA]	genitourinary	205	14283	0.221967	0.138414	1.24853	0.108792	1	1
chr6.45737076.T.A	rs16873740	A	Severity	CAV	A	-	070.3	Viral hepatitis C	infectious diseases	1234	11158	-0.101391	0.0632253	0.90358	0.108792	1	1
chr6.18015216.C.T	rs140247774	T	Severity	CAV	T	-	512.9	Other dyspnea	respiratory	1946	8748	0.169353	0.105612	1.18454	0.108816	1	1
chr1.169597075.C.T	rs6127	T	Severity in males	CAV	C	SELP	367.1	Myopia	sense organs	156	14002	0.199544	0.124443	1.22085	0.108824	1	1
chr9.132278286.T.C	rs11243705	C	Severity	CAV	C	SETX	696.4	Psoriasis	dermatologic	274	12912	0.183654	0.114534	1.2016	0.108828	1	1
chr5.21768177.G.A	-	HLA-A*02:02	Protective	IP	A	HLA-A	798.1	Chronic fatigue syndrome	symptoms	129	12010	0.205382	0.128088	1.22799	0.108837	1	1
chr15.90866675.C.T	rs79742014	T	Protective	IP	T	FURIN	375.1	Dry eyes	sense organs	857	13597	0.288209	0.179747	1.33404	0.108842	1	1
chr1.90742957.A.C	rs2166172	C	Severity	CAV-FE	C	-	622	Polyp of female genital organs	genitourinary	161	15667	0.187857	0.117162	1.20666	0.108847	1	1
chr5.131995059.C.T	rs56162149	T	Severity	CAV-FE	T	ACSL6	382	Otalgia	sense organs	188	14449	0.19058	0.118864	1.20995	0.108858	1	1
chr10.36988942.A.G	rs2091431	G	Severity	CAV	A	-	747	Cardiac and circulatory congenital anomalies	congenital anomalies	167	15933	0.18602	0.116025	1.20445	0.108875	1	1
chr13.33129529.C.G	rs34425674	G	Risk factor	CAV	G	STARD13	338	Pain	neurological	3434	10970	0.203082	0.126668	1.22517	0.108877	1	1
chr2.191909428.G.A	rs147509469	A	Risk factor for females	CAV	A	CAVIN2-AS1	681.1	Cellulitis and abscess of fingers/toes	dermatologic	142	13636	0.625137	0.389921	1.8685	0.108882	1	1
chrX.15602217.T.C	rs190509934	C	Protective	CAV	C	ACE2	261.4	Vitamin D deficiency	endocrine/metabolic	4005	10116	0.253826	0.158321	1.28895	0.108883	1	1
chr10.104263031.C.A	rs4925	A	Protective for neurological complications of long COVID	CAV	A	GSTO1	155	Cancer of liver and intrahepatic bile duct	neoplasms	151	15323	0.216838	0.135252	1.24214	0.108888	1	1
chr6.6924962.A.C	rs6933436	C	Severity	CAV	C	-	724.2	Disorders of coccyx	musculoskeletal	162	13322	0.191389	0.11938	1.21093	0.108893	1	1
chr6.160731787.C.T	rs4252128	T	Potential functional effect on protein	FCP + IP	T	PLG	579	Other symptoms involving abdomen and pelvis	digestive	142	13978	-1.60361	1.00027	0.201169	0.108896	1	1
chr1.12192898.T.G	rs1061622	T	Severity	CAV-FE	G	TNFRSF1B	586.4	Stricture/obstruction of ureter	genitourinary	243	13053	-0.22946	0.14313	0.794963	0.108901	1	1
chr21.41465040.G.A	rs17001042	A	Possible functional consequences	FCP + IP	A	TMPRSS2	510	Other diseases of lung	respiratory	137	16069	0.435314	0.271538	1.54545	0.108904	1	1
chr21.41426103.C.A	rs17000900	A	Severity	CAV-FE	A	MX1	286	Coagulation defects	hematopoietic	243	14920	0.199548	0.124477	1.22085	0.108916	1	1
chr5.131995059.C.T	rs56162149	T	Severity	CAV-FE	T	ACSL6	575	Other biliary tract disease	digestive	181	14962	0.200818	0.12527	1.2224	0.108917	1	1
chr5.132485305.G.A	rs17622656	A	Risk factor	FCP + IP	A	IRF1	530.9	Heartburn	digestive	256	10732	-0.17736	0.110637	0.837479	0.108919	1	1
chr11.1219991.G.T	rs35705950	T	Protective	CAV	T	MUC5B	442.1	Aortic aneurysm	circulatory system	172	13393	0.310183	0.193495	1.36367	0.108924	1	1
chr1.90742957.A.C	rs2166172	C	Severity	CAV-FE	C	-	781	Symptoms involving nervous and musculoskeletal systems	symptoms	194	15680	-0.181328	0.113115	0.834162	0.108925	1	1
chr1.27373964.C.T	rs141300199	T	Severity	CAV	T	FCN3	747	Cardiac and circulatory congenital anomalies	congenital anomalies	168	16103	1.13562	0.708418	3.11311	0.108926	1	1
chr2.127137039.A.G	rs744373	G	Severity	CAV	G	-	724.2	Disorders of coccyx	musculoskeletal	164	13689	0.182842	0.11406	1.20062	0.108926	1	1
chr2.136948486.A.G	rs7605851	G	Severity	CAV-FE	G	THSD7B	389.1	Sensorineural hearing loss	sense organs	588	14233	0.132041	0.0823699	1.14116	0.108929	1	1
chr21.41660268.A.T	rs2252109	A	Severity	CAV	A	-	798.1	Chronic fatigue syndrome	symptoms	128	11607	0.203571	0.126994	1.22577	0.108937	1	1
chr5.174562335.T.A	rs2220543	T	Severity	CAV	A	SUMO2P6	735.3	Hallux valgus (Bunion)	musculoskeletal	109	14763	-0.237039	0.147879	0.788961	0.10895	1	1
chr6.18015216.C.T	rs140247774	T	Severity	CAV	T	-	270.3	Disorders of plasma protein metabolism	endocrine/metabolic	128	14970	-0.937875	0.585101	0.391459	0.108951	1	1
chr4.153687301.A.G	rs1898830	G	Severity; Risk factor	CAV	G	TLR2	442	Other aneurysm	circulatory system	236	13393	0.160719	0.100267	1.17435	0.108957	1	1
chr2.196087686.G.A	rs2176724	A	Severity	CAV	A	-	433.3	Cerebral ischemia	circulatory system	311	14817	0.166285	0.103742	1.18091	0.108961	1	1
chr12.106231175.T.A	rs12823094	A	Severity	CAV	A	-	396	Abnormal heart sounds	circulatory system	456	14054	0.146345	0.0913029	1.1576	0.108968	1	1
chr1.35908500.C.T	rs2765013	C	Severity	CAV	T	AGO1	214	Lipoma	neoplasms	202	15070	-0.181936	0.113512	0.833654	0.10898	1	1
chr13.112889041.C.T	rs9577175	T	Severity	CAV	T	ATP11A	053	Herpes zoster	infectious diseases	312	11140	0.165555	0.103292	1.18005	0.108982	1	1
chr1.12207235.C.T	rs3397	T	Severity	CAV-FE	C	TNFRSF1B	244.1	Secondary hypothyroidism	endocrine/metabolic	309	10682	-0.140135	0.0874325	0.869241	0.108982	1	1
chr1.161544752.A.C	rs396991	C	Severity	CAV-FE	C	FCGR3A	694.2	Other dyschromia	dermatologic	235	12906	0.159808	0.099709	1.17329	0.108992	1	1
chr9.133257521.T.TC	rs8176719	TC	Severity; Risk factor	CAV-FE	TC	ABO	428.4	Heart failure with preserved EF [Diastolic heart failure]	circulatory system	375	13857	-0.139942	0.087317	0.869409	0.109003	1	1
chr10.130802064.T.G	rs12253652	G	Severity	CAV	G	-	572	Ascites (non malignant)	digestive	196	12847	0.234926	0.146584	1.26482	0.109006	1	1
chr21.41473715.C.A	rs2298661	A	Protective	CAV-FE	A	TMPRSS2	155	Cancer of liver and intrahepatic bile duct	neoplasms	149	15190	0.22812	0.142339	1.25624	0.109011	1	1
chr14.76832814.C.CT	rs34279101	CT	Severity	CAV	CT	LRRC74A	586.2	Cyst of kidney, acquired	genitourinary	243	12962	0.203793	0.12716	1.22604	0.109012	1	1
chr15.90866675.C.T	rs79742014	T	Protective	IP	T	FURIN	743.13	Other specified osteoporosis	musculoskeletal	133	14316	-1.61121	1.00536	0.199646	0.109019	1	1
chr6.147217556.A.G	rs116898161	G	Severity	CAV	G	STXBP5	185	Cancer of prostate	neoplasms	181	14854	0.606683	0.378559	1.83434	0.109021	1	1
chr10.89010241.T.C	rs982764	T	Severity	CAV-FE	C	FAS	038	Septicemia	infectious diseases	170	14689	0.183326	0.114393	1.20121	0.109022	1	1
chr19.50259161.A.G	rs1651553	G	Severity	CAV	A	MYH14	425.1	Primary/intrinsic cardiomyopathies	circulatory system	351	15510	-0.143483	0.0895336	0.866336	0.109032	1	1
chr17.27263807.T.C	rs60811869	C	Severity	CAV	C	-	939	Atopic/contact dermatitis due to other or unspecified	dermatologic	1077	12562	0.184792	0.115312	1.20297	0.109036	1	1
chr12.8608014.A.G	rs11613792	A	Severity	CAV	G	AICDA	136	Other infectious and parasitic diseases	infectious diseases	229	14588	-0.226401	0.141276	0.797399	0.109037	1	1
chr7.22728630.G.T	rs2066992	T	Protective	CAV-FE	T	IL6	715	Other inflammatory spondylopathies	musculoskeletal	159	14902	0.244639	0.152658	1.27716	0.10904	1	1
chr22.24011037.T.C	rs11090305	C	Severity	CAV	C	-	727	Other disorders of synovium, tendon, and bursa	musculoskeletal	688	11045	0.106288	0.0663266	1.11214	0.109047	1	1
chr14.35401887.C.T	rs696	CC genotype	Severity	CAV	T	NFKBIA	571.8	Liver abscess and sequelae of chronic liver disease	digestive	190	13008	-0.178321	0.111279	0.836674	0.109053	1	1
chr11.88824823.A.G	rs10831496	G	Severity	CAV-FE	A	GRM5	612.2	Hypertrophy of breast (Gynecomastia)	genitourinary	138	13352	0.208042	0.129828	1.23126	0.109057	1	1
chr3.148742201.A.C	rs5186	C	Severity	CAV	C	AGTR1	327.7	Sleep related movement disorders	neurological	133	12293	0.227812	0.142168	1.25585	0.109063	1	1
chr4.106022043.T.C	rs11729561	T	Severity	CAV	C	-	550.2	Diaphragmatic hernia	digestive	185	14540	-0.436608	0.272477	0.646225	0.109074	1	1
chr8.97128242.T.C	rs7817272	C	Severity	CAV	C	CPQ	420	Carditis	circulatory system	129	15678	0.211759	0.132154	1.23585	0.109076	1	1
chr13.73984368.C.T	rs12871414	C	Severity	CAV	T	KLF12	619.4	Noninflammatory disorders of vagina	genitourinary	602	13571	0.120734	0.0753485	1.12833	0.109079	1	1
chr5.142872984.C.T	rs10039856	C	Severity	CAV	T	ARHGAP26	763	Thoracic or lumbosacral neuritis or radiculitis, unspecified	symptoms	965	12809	-0.100929	0.06299	0.903997	0.109089	1	1
chr4.111691870.C.T	rs112641600	C	Severity	CAV	T	-	495.2	Asthma with exacerbation	respiratory	810	11490	0.154422	0.0963752	1.16698	0.10909	1	1
chr5.86011821.T.G	rs4424029	G	Severity	CAV	G	-	586	Other disorders of the kidney and ureters	genitourinary	707	12974	0.0920074	0.057423	1.09637	0.109095	1	1
chr6.45737076.T.A	rs16873740	A	Severity	CAV	A	-	578.2	Blood in stool	digestive	213	13937	0.20398	0.127307	1.22627	0.109096	1	1
chr1.46309111.A.G	rs41292543	G	Severity	CAV-FE	G	UQCRH	208	Benign neoplasm of colon	neoplasms	669	14582	-0.212323	0.132515	0.808704	0.109098	1	1
chr16.16924042.C.A	rs1453512	A	Severity	CAV	C	-	112	Candidiasis	infectious diseases	604	12149	0.110882	0.069204	1.11726	0.1091	1	1
chr11.71456403.G.T	rs12785878	G	Severity	CAV	T	NADSYN1	350.1	Abnormal involuntary movements	neurological	397	13659	0.119868	0.0748123	1.12735	0.109102	1	1
chr11.88436431.C.T	rs72953026	T	Severity	CAV-FE	T	-	740.2	Osteoarthrosis, generalized	musculoskeletal	100	12286	0.299265	0.186779	1.34887	0.109103	1	1
chr17.34252769.A.G	rs1024611	G	Risk factor	CAV	G	CCL2	389.1	Sensorineural hearing loss	sense organs	592	14267	-0.107109	0.0668501	0.898428	0.109106	1	1
chr22.43928847.C.G	rs738409	G	Protective*Conflicting; Severity*Conflicting	CAV	G	PNPLA3	257.1	Testicular hypofunction	endocrine/metabolic	181	14406	-0.190174	0.118699	0.826815	0.109121	1	1
chr19.50379362.T.C	rs1405655	C	Severity	CAV-FE	C	NR1H2	726	Peripheral enthesopathies and allied syndromes	musculoskeletal	1237	11578	-0.0715696	0.0446711	0.930931	0.109123	1	1
chr12.8058591.T.C	rs7842	C	Risk factor; Severity	CAV	C	C3AR1	198	Secondary malignant neoplasm	neoplasms	159	14562	-0.202726	0.126535	0.816502	0.109127	1	1
chr17.35880776.C.T	rs2107538	T	Risk factor; Severity	FCP	T	CCL5	257.1	Testicular hypofunction	endocrine/metabolic	184	14568	-0.208537	0.130167	0.811771	0.10914	1	1
chr6.32623820.T.C	rs9271609	T	Severity	CAV	C	HLA-DQA1	480	Pneumonia	respiratory	561	14040	-0.109492	0.0683451	0.896289	0.109146	1	1
chrX.15586459.TAAATC.T	rs755766792	T	Severity	CAV	T	ACE2	276.1	Electrolyte imbalance	endocrine/metabolic	1101	14132	0.706566	0.441041	2.02702	0.109147	1	1
chr2.113129630.T.C	rs419598	C	Risk factor	CAV	C	IL1RN	740.9	Osteoarthrosis NOS	musculoskeletal	1616	12317	0.0776459	0.0484673	1.08074	0.10915	1	1
chr6.31153649.G.A	rs143334143	A	Severity; Risk factor	CAV-FE	A	CCHCR1	512	Other symptoms of respiratory system	respiratory	4744	8805	0.0717737	0.0448027	1.07441	0.109157	1	1
chr17.27263807.T.C	rs60811869	C	Severity	CAV	C	-	562.1	Diverticulosis	digestive	282	11232	0.333051	0.2079	1.39522	0.10916	1	1
chr17.31410594.G.A	rs178840	G	Severity	CAV	G	RAB11FIP4	782.3	Edema	symptoms	928	12656	0.0813681	0.0507923	1.08477	0.10916	1	1
chr12.6845711.C.T	rs5443	T	protective	CAV	T	CDCA3	573.7	Abnormal results of function study of liver	digestive	452	13047	-0.112039	0.0699394	0.89401	0.10917	1	1
chr2.162044379.C.T	rs3788979	T	Risk factor	CAV	T	DPP4	262	Mineral deficiency NEC	endocrine/metabolic	280	9967	-0.215677	0.13464	0.805996	0.109184	1	1
chr13.33129529.C.G	rs34425674	G	Risk factor	CAV	G	STARD13	740.9	Osteoarthrosis NOS	musculoskeletal	1620	12389	0.28796	0.17977	1.3337	0.109193	1	1
chr14.94566450.G.A	rs2093266	A	Risk factor for acute kidney injury	CAV	A	SERPINA4	530.11	GERD	digestive	3895	10716	-0.0593014	0.0370215	0.942423	0.109198	1	1
chr6.158608455.C.T	rs117665206	T	Severity	CAV	T	TMEM181	585.4	Chronic kidney disease, Stage I or II	genitourinary	299	13072	0.677941	0.423239	1.96982	0.109202	1	1
chr4.107694523.TG.T	rs70947091	T	Severity	CAV-FE	T	PAPSS1	443.9	Peripheral vascular disease, unspecified	circulatory system	1091	13344	0.0870215	0.0543284	1.09092	0.109207	1	1
chr7.117559590.ATCT.A	rs113993960	A	Severity	CAV	A	CFTR	561	Symptoms involving digestive system	digestive	1708	11220	0.498261	0.311073	1.64586	0.10921	1	1
chr14.74952741.A.G	rs2268616	G	Risk factor	CAV	G	PGF	578.8	Hemorrhage of rectum and anus	digestive	495	13582	-0.229424	0.143236	0.794991	0.109218	1	1
chr4.143999443.G.A	rs7683365	A	Risk factor	FCP + IP	A	GYPB	695.8	Other specified erythematous conditions	dermatologic	143	11906	0.216863	0.135398	1.24217	0.109229	1	1
chr1.230710048.A.G	rs699	G	Severity	CAV	A	AGT	721	Spondylosis and allied disorders	musculoskeletal	998	13713	0.0796164	0.0497089	1.08287	0.109232	1	1
chr19.24134099.G.A	rs10407383	A	Severity	CAV-FE	A	ZNF254	245.2	Chronic thyroiditis	endocrine/metabolic	246	13209	0.161388	0.100764	1.17514	0.109232	1	1
chr19.24134099.G.A	rs10407383	A	Severity	CAV-FE	A	ZNF254	245.21	Chronic lymphocytic thyroiditis	endocrine/metabolic	246	13209	0.161388	0.100764	1.17514	0.109232	1	1
chr1.230710048.A.G	rs699	G	Severity	CAV	A	AGT	285	Other anemias	hematopoietic	2283	11884	-0.0578752	0.0361348	0.943768	0.109234	1	1
chr9.78543197.A.G	rs7027911	A	Severity	CAV	G	-	722	Intervertebral disc disorders	musculoskeletal	685	13643	-0.0931005	0.0581304	0.911102	0.109248	1	1
chr16.3500977.C.G	rs2301762	G	Severity	CAV	G	CLUAP1	038	Septicemia	infectious diseases	169	14659	0.352316	0.219982	1.42236	0.109252	1	1
chr1.161544752.A.C	rs396991	C	Severity	CAV-FE	C	FCGR3A	569.2	Gastrointestinal complications	digestive	161	14239	0.189279	0.118188	1.20838	0.109263	1	1
chr17.42362183.A.G	rs744166	G	Risk factor; Severity	CAV	G	STAT3	355.1	Chronic pain syndrome	neurological	303	14477	-0.138728	0.0866249	0.870464	0.109269	1	1
chr7.128938247.T.G	rs10488631	TCTA haplotype	Severity in European-Americans	CAV	T	IRF5	411.8	Other chronic ischemic heart disease, unspecified	circulatory system	139	13319	-0.201437	0.125782	0.817555	0.109271	1	1
chr3.101705614.T.C	rs11919389	C	Risk factor	CAV	C	PDCL3P4	350	Abnormal movement	neurological	1495	13620	-0.0729082	0.0455262	0.929686	0.109276	1	1
chr6.30887474.G.A	rs4618569	AG genotype	Severity	CAV	A	DDR1	531.4	Peptic ulcer, site unspecified	digestive	175	15884	0.183487	0.114576	1.2014	0.109278	1	1
chr12.52726315.TC.T	rs5798227	T	Risk factor	CAV	TC	-	261	Vitamin deficiency	endocrine/metabolic	4392	10113	-0.082326	0.0514073	0.920972	0.109279	1	1
chr5.124614711.G.T	rs4240376	G	Severity	CAV	T	-	696	Psoriasis and related disorders	dermatologic	289	13066	-0.163912	0.102353	0.848817	0.109281	1	1
chr14.74952741.A.G	rs2268616	G	Risk factor	CAV	G	PGF	733	Other disorders of bone and cartilage	musculoskeletal	1052	12638	-0.167172	0.104393	0.846054	0.109295	1	1
chr22.24011037.T.C	rs11090305	C	Severity	CAV	C	-	381	Otitis media and Eustachian tube disorders	sense organs	187	14037	-0.212546	0.132732	0.808523	0.109308	1	1
chr17.35880776.C.T	rs2107538	T	Risk factor; Severity	FCP	T	CCL5	428.3	Heart failure with reduced EF [Systolic or combined heart failure]	circulatory system	611	13834	-0.11388	0.0711169	0.892365	0.10931	1	1
chr14.74952741.A.G	rs2268616	G	Risk factor	CAV	G	PGF	428.3	Heart failure with reduced EF [Systolic or combined heart failure]	circulatory system	607	13465	-0.230499	0.143945	0.794137	0.109311	1	1
chr14.94566450.G.A	rs2093266	A	Risk factor for acute kidney injury	CAV	A	SERPINA4	245	Thyroiditis	endocrine/metabolic	271	13179	-0.201367	0.125757	0.817612	0.109326	1	1
chr3.141689849.A.G	rs6440031	G	Severity	CAV	A	LINC02618	110.1	Dermatophytosis	infectious diseases	1398	11178	0.135896	0.0848713	1.14556	0.109332	1	1
chr7.117559590.ATCT.A	rs113993960	A	Severity	CAV	A	CFTR	090.2	Gonococcal infections	infectious diseases	101	15664	1.23348	0.770345	3.43314	0.109333	1	1
chr1.230710048.A.G	rs699	G	Severity	CAV	A	AGT	550.1	Inguinal hernia	digestive	289	15000	-0.148477	0.092733	0.86202	0.109349	1	1
chr8.124324323.T.C	rs72711165	C	Severity	CAV-FE	C	TMEM65	536	Disorders of function of stomach	digestive	241	14335	-0.814346	0.508623	0.442929	0.109359	1	1
chr1.230710048.A.G	rs699	G	Severity	CAV	A	AGT	681.5	Cellulitis and abscess of leg, except foot	dermatologic	311	13655	-0.141356	0.0882938	0.86818	0.109383	1	1
chr5.32750877.T.C	rs1173773	C	Protective	CAV	C	NPR3	798.1	Chronic fatigue syndrome	symptoms	135	12329	0.200762	0.125406	1.22233	0.109401	1	1
chr1.230710048.A.G	rs699	G	Severity	CAV	A	AGT	585.3	Chronic renal failure [CKD]	genitourinary	1087	13070	-0.0809628	0.0505742	0.922228	0.109405	1	1
chr4.71762286.C.T	rs113574864	T	Severity	CAV	T	GC	427.21	Atrial fibrillation	circulatory system	562	11992	-0.176436	0.110213	0.838252	0.109407	1	1
chr1.156125675.T.C	rs581342	C	Severity	CAV	C	LMNA	747.1	Cardiac congenital anomalies	congenital anomalies	131	16028	-0.309253	0.19318	0.733995	0.109409	1	1
chr3.27146807.G.A	rs17317135	G	Severity	CAV	A	NEK10	367.9	Blindness and low vision	sense organs	170	13779	-0.666563	0.416384	0.513471	0.109413	1	1
chr10.22439346.T.C	-	HLA-A*02:02	Protective	IP	C	HLA-A	250.23	Type 2 diabetes with ophthalmic manifestations	endocrine/metabolic	405	10279	0.233179	0.145663	1.26261	0.109419	1	1
chr1.161544752.A.C	rs396991	C	Severity	CAV-FE	C	FCGR3A	442.1	Aortic aneurysm	circulatory system	167	12893	0.191852	0.119851	1.21149	0.10943	1	1
chr1.155133406.T.G	rs4971066	G	Risk factor	CAV	G	EFNA1	180.3	Cervical intraepithelial neoplasia [CIN] [Cervical dysplasia]	neoplasms	208	14256	-0.205942	0.128658	0.81388	0.109443	1	1
chr11.88824823.A.G	rs10831496	G	Severity	CAV-FE	A	GRM5	714	Rheumatoid arthritis and other inflammatory polyarthropathies	musculoskeletal	462	14936	-0.116922	0.0730445	0.889655	0.109446	1	1
chr8.124324323.T.C	rs72711165	C	Severity	CAV-FE	C	TMEM65	573.2	Liver replaced by transplant	digestive	130	13045	0.621427	0.388229	1.86158	0.10945	1	1
chr9.131672331.T.G	rs12551879	G	Severity	CAV	G	RAPGEF1	440.2	Atherosclerosis of the extremities	circulatory system	211	13427	0.270517	0.169003	1.31064	0.109451	1	1
chr16.16924042.C.A	rs1453512	A	Severity	CAV	C	-	288	Diseases of white blood cells	hematopoietic	251	14064	0.16467	0.102878	1.179	0.109457	1	1
chrX.12885540.A.T	rs179008	T	Severity; Risk factor	CAV	T	TLR7	535	Gastritis and duodenitis	digestive	758	13975	0.113722	0.071048	1.12044	0.109458	1	1
chr12.52726315.TC.T	rs5798227	T	Risk factor	CAV	TC	-	722	Intervertebral disc disorders	musculoskeletal	686	13706	-0.182801	0.114206	0.832933	0.109459	1	1
chr13.22495675.AG.A	rs10714879	A	Severity	CAV	AG	-	618.2	Uterine/Uterovaginal prolapse	genitourinary	115	15754	0.226121	0.141272	1.25373	0.109464	1	1
chr1.31151182.G.C	rs12083278	C	Severity	CAV	G	-	381	Otitis media and Eustachian tube disorders	sense organs	183	13881	0.176233	0.110104	1.19272	0.109466	1	1
chr10.8988345.A.T	rs71481792	A	Severity	CAV	T	-	272.9	Unspecified disorder of lipoid metabolism	endocrine/metabolic	132	8730	0.230584	0.144061	1.25934	0.109466	1	1
chr9.3320390.C.A	rs72699049	A	Severity	CAV	A	RFX3	619	Noninflammatory female genital disorders	genitourinary	1183	13713	-0.181728	0.113539	0.833828	0.10947	1	1
chr13.112889041.C.T	rs9577175	T	Severity	CAV	T	ATP11A	369.5	Conjunctivitis, infectious	sense organs	376	13538	0.150745	0.0941831	1.1627	0.109476	1	1
chr12.132489230.GC.G	rs56106917	G	Severity	CAV	G	FBRSL1	274.1	Gout	endocrine/metabolic	262	15932	-0.156732	0.0979273	0.854933	0.10949	1	1
chr4.153687301.A.G	rs1898830	G	Severity; Risk factor	CAV	G	TLR2	272	Disorders of lipoid metabolism	endocrine/metabolic	6355	8805	0.0462557	0.0289013	1.04734	0.109494	1	1
chr17.31410594.G.A	rs178840	G	Severity	CAV	G	RAB11FIP4	594.1	Calculus of kidney	genitourinary	594	13602	0.0965154	0.0603049	1.10133	0.109498	1	1
chr15.90879313.T.C	rs8039305	C	Risk factor	CAV-FE	C	FURIN	724.8	Other symptoms referable to back	musculoskeletal	105	13311	-0.232247	0.145116	0.792751	0.109505	1	1
chr17.9267091.C.T	rs34761447	C	Severity	CAV	T	STX8	792	Abnormal Papanicolaou smear of cervix and cervical HPV	genitourinary	248	14298	-0.414553	0.259028	0.660636	0.109507	1	1
chr6.52200448.A.G	rs13192246	G	Severity	CAV	A	-	172	Skin cancer	neoplasms	126	15680	0.223806	0.139844	1.25083	0.10951	1	1
chr9.131672331.T.G	rs12551879	G	Severity	CAV	G	RAPGEF1	724.1	Disorders of sacrum	musculoskeletal	179	13675	-0.355279	0.221997	0.700978	0.109516	1	1
chr17.42362183.A.G	rs744166	G	Risk factor; Severity	CAV	G	STAT3	327	Sleep disorders	neurological	1874	12291	-0.0599663	0.037472	0.941796	0.109533	1	1
chr1.155066988.C.T	rs114301457	T	Severity	CAV	T	EFNA4	288.2	Elevated white blood cell count	hematopoietic	241	14195	1.17936	0.736967	3.25229	0.109534	1	1
chr4.166008836.A.T	rs17047200	TT genotype	Severity (TT genotype)*Conflicting; Risk factor (AA genotype)*Conflicting	CAV	T	TLL1	626.14	Irregular menstrual bleeding	genitourinary	171	12174	-0.253656	0.158509	0.775958	0.109541	1	1
chr1.156125675.T.C	rs581342	C	Severity	CAV	C	LMNA	596.5	Functional disorders of bladder	genitourinary	202	15635	0.21446	0.134023	1.23919	0.109559	1	1
chr15.60810211.C.T	rs341419	T	Severity	CAV-FE	T	RORA	276.13	Hyperpotassemia	endocrine/metabolic	611	13877	0.117548	0.0734601	1.12474	0.109561	1	1
chr2.74462906.CA.C	rs765427546	C	Severity	CAV	C	MOGS	433.1	Occlusion and stenosis of precerebral arteries	circulatory system	305	14834	1.70302	1.0643	5.49051	0.10957	1	1
chr14.76832814.C.CT	rs34279101	CT	Severity	CAV	CT	LRRC74A	721	Spondylosis and allied disorders	musculoskeletal	995	13602	-0.110895	0.069305	0.895033	0.109576	1	1
chr12.6845711.C.T	rs5443	T	protective	CAV	T	CDCA3	293.1	Swelling, mass, or lump in head and neck [Space-occupying lesion, intracranial NOS]	mental disorders	225	15639	0.15585	0.0974005	1.16865	0.109578	1	1
chr5.142872984.C.T	rs10039856	C	Severity	CAV	T	ARHGAP26	592.11	Acute cystitis	genitourinary	341	12560	0.159853	0.099903	1.17334	0.109581	1	1
chr8.16932640.T.C	rs118072448	T	Severity	CAV	C	-	327.32	Obstructive sleep apnea	neurological	1159	12207	-0.197161	0.123223	0.821058	0.109589	1	1
chr22.24011037.T.C	rs11090305	C	Severity	CAV	C	-	418	Nonspecific chest pain	circulatory system	2661	10585	-0.0604792	0.0377986	0.941313	0.10959	1	1
chrX.15603134.G.A	rs7885856	G;A	Possible functional consequences	FCP + IP	A	ACE2	605	Erectile dysfunction [ED]	genitourinary	644	14186	-0.454094	0.283807	0.635023	0.109596	1	1
chr12.47902438.G.T	rs11574024	T	Severity	CAV	T	VDR	340.1	Migrain with aura	neurological	179	13305	0.364103	0.227568	1.43922	0.109604	1	1
chr15.60902209.A.G	rs4774377	G	Risk factor	CAV-FE	G	RORA	296	Mood disorders	mental disorders	3342	9205	0.050484	0.0315531	1.05178	0.109605	1	1
chr12.8608014.A.G	rs11613792	A	Severity	CAV	G	AICDA	244.2	Acquired hypothyroidism	endocrine/metabolic	396	12482	-0.172798	0.108003	0.841307	0.109612	1	1
chrX.15592465.T.A	rs73195521	A	Severity	CAV	A	ACE2	627.3	Postmenopausal atrophic vaginitis	genitourinary	314	12411	1.2735	0.795998	3.57333	0.109626	1	1
chr17.15965007.C.T	rs8081547	T	Risk factor	FCP + IP	T	ADORA2B	327.41	Organic or persistent insomnia	neurological	276	11808	-0.188642	0.117911	0.828083	0.109629	1	1
chr20.50172836.A.G	rs6122883	G	Severity	CAV-FE	G	LINC01273	227.3	Benign neoplasm of pituitary gland and craniopharyngeal duct (pouch)	neoplasms	107	15744	0.230398	0.144012	1.2591	0.109631	1	1
chr16.3500977.C.G	rs2301762	G	Severity	CAV	G	CLUAP1	274.1	Gout	endocrine/metabolic	261	15829	0.296978	0.185631	1.34579	0.109637	1	1
chr14.94566450.G.A	rs2093266	A	Risk factor for acute kidney injury	CAV	A	SERPINA4	531	Peptic ulcer (excl. esophageal)	digestive	276	15832	-0.192594	0.120385	0.824817	0.109639	1	1
chr18.6461231.C.G	rs11659676	G	Severity	CAV-FE	G	RPL6P27	381	Otitis media and Eustachian tube disorders	sense organs	183	14204	-0.171214	0.107026	0.842641	0.109654	1	1
chrX.15586459.TAAATC.T	rs755766792	T	Severity	CAV	T	ACE2	386	Vertiginous syndromes and other disorders of vestibular system	sense organs	268	12966	1.21004	0.756397	3.35362	0.109656	1	1
chr4.5820150.T.C	rs3774881	T	Severity	CAV	C	CRMP1	550	Abdominal hernia	digestive	839	13175	-0.0893357	0.0558443	0.914538	0.109659	1	1
chr4.67963489.G.A	rs6552134	G	Possible functional consequences	FCP + IP	G	TMPRSS11A	496.1	Emphysema	respiratory	277	11601	0.147281	0.0920669	1.15868	0.10966	1	1
chr4.67910402.G.A	rs4860265	G	Possible functional consequences	FCP + IP	G	TMPRSS11A	535.9	Gastritis and duodenitis, NOS	digestive	562	14103	-0.100895	0.0630702	0.904028	0.109661	1	1
chr11.14893332.A.G	rs10741657	G	Severity	CAV	A	CYP2R1	743.1	Osteoporosis	musculoskeletal	1163	14348	-0.0835499	0.0522304	0.919845	0.109679	1	1
chr4.5820150.T.C	rs3774881	T	Severity	CAV	C	CRMP1	550.2	Diaphragmatic hernia	digestive	166	13175	-0.196909	0.123098	0.821265	0.109685	1	1
chr2.195499753.A.C	rs73060484	C	Severity	CAV	C	-	476	Allergic rhinitis	respiratory	2172	10501	0.0778756	0.0486845	1.08099	0.109687	1	1
chr7.117611595.T.G	rs150212784	G	Severity	CAV	G	CFTR	288.1	Decreased white blood cell count	hematopoietic	210	14199	1.17258	0.733062	3.23031	0.109696	1	1
chr20.1135233.C.T	rs141024057	T	Severity	CAV	T	PSMF1	614.52	Vaginitis and vulvovaginitis	genitourinary	355	14944	1.22538	0.766083	3.40547	0.1097	1	1
chr3.101705614.T.C	rs11919389	C	Risk factor	CAV	C	PDCL3P4	618.1	Prolapse of vaginal walls	genitourinary	138	15922	0.211819	0.132425	1.23592	0.109701	1	1
chr2.195519781.A.G	rs74417002	G	Severity	CAV	G	-	427.9	Palpitations	circulatory system	1215	12045	-0.20393	0.127496	0.81552	0.109711	1	1
chr12.47844974.A.G	rs731236	AG and AA genotype	Severity	CAV	G	VDR	724.2	Disorders of coccyx	musculoskeletal	164	13701	-0.201963	0.126268	0.817125	0.109713	1	1
chr11.611919.C.G	rs702966	C	Severity in African-Americans	CAV	G	PHRF1	245	Thyroiditis	endocrine/metabolic	271	13226	-0.15166	0.0948189	0.85928	0.109716	1	1
chr12.57108399.C.T	rs324011	T	Risk factor; Severity	CAV	T	STAT6	196	Radiotherapy	neoplasms	217	14463	-0.171651	0.107318	0.842273	0.109717	1	1
chr2.6013310.G.A	rs73910904	A	Risk factor	CAV	A	-	714	Rheumatoid arthritis and other inflammatory polyarthropathies	musculoskeletal	463	14940	0.34746	0.217239	1.41547	0.109723	1	1
chrX.15564667.C.T	rs2074192	T	Severity (T allele); Severity for males > 50 y.o (T allele); Protective (C allele); Protective (CT genotype)	CAV	T	ACE2	350.2	Abnormality of gait	neurological	1182	13538	0.0809661	0.0506248	1.08433	0.109746	1	1
chr11.320836.C.T	rs34481144	T	Severity	CAV	T	IFITM3	781	Symptoms involving nervous and musculoskeletal systems	symptoms	193	15309	-0.209806	0.131184	0.810742	0.109748	1	1
chr17.15965007.C.T	rs8081547	T	Risk factor	FCP + IP	T	ADORA2B	380.4	Impacted cerumen	sense organs	328	14194	-0.172518	0.107874	0.841543	0.109764	1	1
chr3.38894643.C.T	rs33985936	T	Severity	CAV	T	SCN11A	624.9	stress incontinence, female	genitourinary	349	15409	0.144306	0.0902374	1.15524	0.10978	1	1
chr4.106022043.T.C	rs11729561	T	Severity	CAV	C	-	626.1	Irregular menstrual cycle/bleeding	genitourinary	1049	12031	-0.191143	0.119527	0.826015	0.109784	1	1
chr2.162267541.C.T	rs1990760	T	Risk factor; Severity	CAV	T	IFIH1	592.1	Cystitis	genitourinary	425	12575	0.120644	0.075443	1.12822	0.10979	1	1
chr3.61768231.T.A	rs672699	A	Severity	CAV	T	PTPRG	362.2	Degeneration of macula and posterior pole of retina	sense organs	300	13610	-0.150196	0.0939251	0.86054	0.109798	1	1
chr10.98166813.G.T	rs10786398	T	Severity	CAV	T	R3HCC1L	578.9	Hemorrhage of gastrointestinal tract	digestive	227	13881	-0.183457	0.114728	0.832388	0.109808	1	1
chr14.94566450.G.A	rs2093266	A	Risk factor for acute kidney injury	CAV	A	SERPINA4	245.2	Chronic thyroiditis	endocrine/metabolic	246	13179	-0.212199	0.132712	0.808804	0.109833	1	1
chr14.94566450.G.A	rs2093266	A	Risk factor for acute kidney injury	CAV	A	SERPINA4	245.21	Chronic lymphocytic thyroiditis	endocrine/metabolic	246	13179	-0.212199	0.132712	0.808804	0.109833	1	1
chr4.143999443.G.A	rs7683365	A	Risk factor	FCP + IP	A	GYPB	418.1	Precordial pain	circulatory system	265	9827	0.155824	0.0974553	1.16862	0.109836	1	1
chr15.90866675.C.T	rs79742014	T	Protective	IP	T	FURIN	174.11	Malignant neoplasm of female breast	neoplasms	393	14749	0.391384	0.244781	1.47903	0.109839	1	1
chr17.9267091.C.T	rs34761447	C	Severity	CAV	T	STX8	110.1	Dermatophytosis	infectious diseases	1490	12165	-0.157233	0.0983393	0.854505	0.109846	1	1
chr4.67910402.G.A	rs4860265	G	Possible functional consequences	FCP + IP	G	TMPRSS11A	290.11	Alzheimer's disease	mental disorders	108	14066	-0.246381	0.154096	0.781625	0.109848	1	1
chr18.6461231.C.G	rs11659676	G	Severity	CAV-FE	G	RPL6P27	362	Other retinal disorders	sense organs	639	13206	-0.0941844	0.0589073	0.910115	0.109852	1	1
chr3.141689849.A.G	rs6440031	G	Severity	CAV	A	LINC02618	304	Adjustment reaction	mental disorders	490	8479	0.211961	0.132572	1.2361	0.109857	1	1
chr22.41925447.G.A	rs61756766	A	Severity	CAV	A	TNFRSF13C	571.8	Liver abscess and sequelae of chronic liver disease	digestive	192	13049	0.515359	0.32234	1.67424	0.109864	1	1
chr11.126292948.C.T	rs8177374	T	Protective	CAV	T	TIRAP	381.1	Otitis media	sense organs	148	14681	0.294845	0.184419	1.34292	0.10987	1	1
chr3.141689849.A.G	rs6440031	G	Severity	CAV	A	LINC02618	271.3	Intestinal disaccharidase deficiencies and disaccharide malabsorption	endocrine/metabolic	1982	12216	0.115652	0.0723389	1.12261	0.109874	1	1
chr7.128938247.T.G	rs10488631	TCTA haplotype	Severity in European-Americans	CAV	T	IRF5	261	Vitamin deficiency	endocrine/metabolic	4369	10059	0.0430291	0.0269143	1.04397	0.109876	1	1
chr13.73984368.C.T	rs12871414	C	Severity	CAV	T	KLF12	396	Abnormal heart sounds	circulatory system	465	14397	-0.139535	0.0872775	0.869763	0.109876	1	1
chr17.8109899.C.T	rs151256885	T	Severity	CAV	T	ALOXE3	411.4	Coronary atherosclerosis	circulatory system	1997	13324	0.191569	0.119826	1.21115	0.109882	1	1
chr9.30504351.C.T	rs17775810	TT genotype	Protective	CAV	T	LINC01242	271.3	Intestinal disaccharidase deficiencies and disaccharide malabsorption	endocrine/metabolic	2119	13225	0.0723866	0.0452783	1.07507	0.109887	1	1
chr11.71456403.G.T	rs12785878	G	Severity	CAV	T	NADSYN1	286.81	Primary hypercoagulable state	hematopoietic	121	14986	-0.220771	0.138094	0.8019	0.109888	1	1
chr15.60845514.G.A	rs17303202	A	Risk factor; Severity	CAV-FE	A	RORA	327.41	Organic or persistent insomnia	neurological	287	12269	-0.158841	0.0993602	0.853132	0.109901	1	1
chr8.40324459.C.A	rs11779911	C	Severity	CAV	A	SIRLNT	801	Fracture of ankle and foot	injuries & poisonings	105	13822	0.244496	0.152941	1.27698	0.109903	1	1
chr10.89010241.T.C	rs982764	T	Severity	CAV-FE	C	FAS	366.2	Senile cataract	sense organs	855	14020	-0.089936	0.0562585	0.91399	0.109905	1	1
chr11.114726432.A.T	rs1712779	T	Severity	CAV-FE	T	-	555	Inflammatory bowel disease and other gastroenteritis and colitis	digestive	198	11244	0.173154	0.108318	1.18905	0.109915	1	1
chr15.90866675.C.T	rs79742014	T	Protective	IP	T	FURIN	727.1	Synovitis and tenosynovitis	musculoskeletal	427	11553	0.362093	0.226512	1.43633	0.109918	1	1
chr6.52236941.T.C	rs763780	C	Protective	FCP	C	IL17F	798	Malaise and fatigue	symptoms	1848	12399	-0.130788	0.0818168	0.877404	0.109921	1	1
chr1.156125675.T.C	rs581342	C	Severity	CAV	C	LMNA	695.42	Systemic lupus erythematosus	dermatologic	253	13335	-0.206061	0.128905	0.813783	0.109922	1	1
chr3.101705614.T.C	rs11919389	C	Risk factor	CAV	C	PDCL3P4	433	Cerebrovascular disease	circulatory system	1007	14793	-0.0863692	0.0540319	0.917256	0.109935	1	1
chr4.188627868.CTCT.C	rs1734523522	C	Severity	CAV	C	LINC01060	276.13	Hyperpotassemia	endocrine/metabolic	617	13944	0.165816	0.103734	1.18036	0.109939	1	1
chr4.67963489.G.A	rs6552134	G	Possible functional consequences	FCP + IP	G	TMPRSS11A	745	Pain in joint	musculoskeletal	4452	9011	0.0456331	0.0285481	1.04669	0.10994	1	1
chr21.41494374.C.T	rs114363287	T	Risk factor	CAV	T	TMPRSS2	411.4	Coronary atherosclerosis	circulatory system	2003	13400	-1.31735	0.824148	0.267844	0.109946	1	1
chr10.52340585.A.T	rs1441121	T	Severity	CAV	A	-	306.9	Tension headache	mental disorders	129	9076	0.219158	0.137111	1.24503	0.109955	1	1
chr6.18015216.C.T	rs140247774	T	Severity	CAV	T	-	743.13	Other specified osteoporosis	musculoskeletal	131	14265	-0.937406	0.586511	0.391642	0.109982	1	1
chr19.50379362.T.C	rs1405655	C	Severity	CAV-FE	C	NR1H2	558	Noninfectious gastroenteritis	digestive	391	11256	-0.122045	0.0763617	0.885108	0.109987	1	1
chr1.161544752.A.C	rs396991	C	Severity	CAV-FE	C	FCGR3A	580	Nephritis; nephrosis; renal sclerosis	genitourinary	291	12529	0.144201	0.0902252	1.15512	0.109992	1	1
chr15.60845514.G.A	rs17303202	A	Risk factor; Severity	CAV-FE	A	RORA	578	Gastrointestinal hemorrhage	digestive	853	13953	0.0892315	0.0558328	1.09333	0.110001	1	1
chr7.22548762.C.T	rs13227460	T	Severity	CAV	T	STEAP1B	586.4	Stricture/obstruction of ureter	genitourinary	237	12788	-0.223081	0.139586	0.80005	0.110006	1	1
chr12.8608014.A.G	rs11613792	A	Severity	CAV	G	AICDA	420	Carditis	circulatory system	126	14801	-0.299491	0.187398	0.741195	0.110009	1	1
chr1.155066988.C.T	rs114301457	T	Severity	CAV	T	EFNA4	939	Atopic/contact dermatitis due to other or unspecified	dermatologic	1079	12584	0.714249	0.446926	2.04265	0.110013	1	1
chr14.74952741.A.G	rs2268616	G	Risk factor	CAV	G	PGF	386.2	Peripheral or central vertigo	sense organs	220	12578	0.293193	0.183461	1.3407	0.110016	1	1
chrX.15564142.G.A	rs147311723	A	Severity	CAV	A	ACE2	694.2	Other dyschromia	dermatologic	246	13468	0.837852	0.524284	2.3114	0.110024	1	1
chr8.124324323.T.C	rs72711165	C	Severity	CAV-FE	C	TMEM65	070.4	Chronic hepatitis	infectious diseases	157	11198	-1.60528	1.0045	0.200833	0.110025	1	1
chr1.206773552.T.C	rs1800896	C	Severity	FCP	C	IL10	428.4	Heart failure with preserved EF [Diastolic heart failure]	circulatory system	375	13887	0.12956	0.0810735	1.13833	0.11003	1	1
chr4.143999443.G.A	rs7683365	A	Risk factor	FCP + IP	A	GYPB	726.3	Bursitis	musculoskeletal	105	10208	0.248521	0.155515	1.28213	0.110032	1	1
chr17.9267091.C.T	rs34761447	C	Severity	CAV	T	STX8	250.1	Type 1 diabetes	endocrine/metabolic	238	10282	0.3072	0.192242	1.35961	0.110045	1	1
chr4.67964168.T.A	rs720009	A	Possible functional consequences	FCP + IP	A	TMPRSS11A	721.2	Spondylosis with myelopathy	musculoskeletal	101	13642	0.425275	0.266133	1.53001	0.110047	1	1
chr9.87724615.A.G	rs3128509	A;G	Possible functional consequences	FCP + IP	A	CTSL	327.41	Organic or persistent insomnia	neurological	286	12062	-0.145697	0.0911791	0.86442	0.11006	1	1
chr11.114726432.A.T	rs1712779	T	Severity	CAV-FE	T	-	656	Other perinatal conditions of fetus or newborn	pregnancy complications	111	16133	-0.248342	0.155417	0.780093	0.110064	1	1
chr9.87726151.C.T	rs41312184	C;T	Possible functional consequences	FCP + IP	T	CTSL	430	Intracranial hemorrhage	circulatory system	108	14831	-1.6059	1.00504	0.200709	0.110076	1	1
chr5.21768177.G.A	-	HLA-A*02:02	Protective	IP	A	HLA-A	197	Chemotherapy	neoplasms	584	14122	0.100425	0.0628526	1.10564	0.110091	1	1
chr18.69541156.T.C	rs12958013	T	Severity	CAV	C	DOK6	292.2	Mild cognitive impairment	mental disorders	109	13923	-0.469217	0.293669	0.625492	0.110092	1	1
chr3.61768231.T.A	rs672699	A	Severity	CAV	T	PTPRG	564	Functional digestive disorders	digestive	479	11213	0.114015	0.0713584	1.12077	0.110093	1	1
chr5.142872984.C.T	rs10039856	C	Severity	CAV	T	ARHGAP26	382	Otalgia	sense organs	190	14595	0.201704	0.126242	1.22349	0.110097	1	1
chr4.106022043.T.C	rs11729561	T	Severity	CAV	C	-	627.1	Postmenopausal bleeding	genitourinary	280	12031	-0.349123	0.218509	0.705306	0.110099	1	1
chr1.3081749.G.A	rs12745140	A	Severity	CAV	A	PRDM16	497	Bronchitis	respiratory	331	11586	0.248687	0.155651	1.28234	0.110106	1	1
chr9.4329170.T.C	rs3895472	C	Severity	CAV	T	GLIS3	270	Disorders of protein plasma/amino-acid transport and metabolism	endocrine/metabolic	146	14541	-0.33176	0.207648	0.71766	0.110109	1	1
chr4.67910532.T.C	rs9998258	T	Possible functional consequences	FCP + IP	C	TMPRSS11A	574.1	Cholelithiasis	digestive	473	15197	0.224085	0.140255	1.25118	0.11011	1	1
chr3.126118894.C.T	rs1868132	T	Severity	CAV	T	ALDH1L1	473	Diseases of the larynx and vocal cords	respiratory	385	10564	0.177608	0.111165	1.19436	0.110111	1	1
chr4.25613313.G.A	-	HLA-A*02:02	Protective	IP	A	HLA-A	611.1	Abnormal mammogram	genitourinary	799	13361	-0.11904	0.0745088	0.887772	0.110116	1	1
chr2.181488719.A.C	rs2034831	C	Severity	CAV	C	ITGA4	216	Benign neoplasm of skin	neoplasms	275	14555	0.265593	0.166238	1.3042	0.110117	1	1
chrX.15561454.T.C	rs142017934	C	Severity	CAV	C	ACE2	250.4	Abnormal glucose	endocrine/metabolic	1084	10379	0.568537	0.355859	1.76568	0.110121	1	1
chr4.106022043.T.C	rs11729561	T	Severity	CAV	C	-	433.31	Transient cerebral ischemia	circulatory system	290	14375	-0.328656	0.205715	0.719891	0.110127	1	1
chr11.611919.C.G	rs702966	C	Severity in African-Americans	CAV	G	PHRF1	512	Other symptoms of respiratory system	respiratory	4743	8798	0.0448938	0.0281006	1.04592	0.11013	1	1
chr2.181488719.A.C	rs2034831	C	Severity	CAV	C	ITGA4	271	Disorders of carbohydrate transport and metabolism	endocrine/metabolic	2130	13281	0.116636	0.0730077	1.12371	0.110136	1	1
chrX.15561454.T.C	rs142017934	C	Severity	CAV	C	ACE2	054	Herpes simplex	infectious diseases	536	11201	0.755454	0.472874	2.12858	0.110137	1	1
chr18.6461231.C.G	rs11659676	G	Severity	CAV-FE	G	RPL6P27	289	Other diseases of blood and blood-forming organs	hematopoietic	360	13722	0.12139	0.075985	1.12906	0.110144	1	1
chr1.169597075.C.T	rs6127	T	Severity in males	CAV	C	SELP	440.22	Atherosclerosis of native arteries of the extremities with intermittent claudication	circulatory system	151	13462	0.212859	0.133247	1.23721	0.110159	1	1
chr7.117587778.G.T	rs113993959	T	Severity	CAV	T	CFTR	585.32	End stage renal disease	genitourinary	501	13072	1.73214	1.08433	5.65275	0.110168	1	1
chr4.5820150.T.C	rs3774881	T	Severity	CAV	C	CRMP1	599.9	Other abnormality of urination	genitourinary	223	9873	0.165714	0.10374	1.18024	0.110178	1	1
chrX.15564667.C.T	rs2074192	T	Severity (T allele); Severity for males > 50 y.o (T allele); Protective (C allele); Protective (CT genotype)	CAV	T	ACE2	593.1	Gross hematuria	genitourinary	190	12525	-0.209543	0.131183	0.810954	0.110191	1	1
chrX.12885540.A.T	rs179008	T	Severity; Risk factor	CAV	T	TLR7	510	Other diseases of lung	respiratory	136	15666	0.260169	0.162878	1.29715	0.110194	1	1
chr7.128938247.T.G	rs10488631	TCTA haplotype	Severity in European-Americans	CAV	T	IRF5	070	Viral hepatitis	infectious diseases	1348	11136	-0.0681738	0.042681	0.934098	0.110202	1	1
chr4.67963489.G.A	rs6552134	G	Possible functional consequences	FCP + IP	G	TMPRSS11A	512.9	Other dyspnea	respiratory	1943	8698	0.0624762	0.0391141	1.06447	0.110203	1	1
chr6.12216733.A.G	rs10755709	A	Severity	CAV	G	-	371.3	Inflammation of eyelids	sense organs	205	13143	0.168003	0.105183	1.18294	0.110209	1	1
chr13.102695866.A.G	rs599976	G	Severity	CAV-FE	G	METTL21C	389.4	Tinnitus	sense organs	223	14279	0.227305	0.142314	1.25521	0.110219	1	1
chr8.38996464.C.A	rs7840270	C	Severity	CAV-FE	A	ADAM9	724.2	Disorders of coccyx	musculoskeletal	161	13464	-0.188566	0.11806	0.828146	0.110219	1	1
chr1.27373964.C.T	rs141300199	T	Severity	CAV	T	FCN3	598	Abnormal findings on examination of urine	genitourinary	257	15715	1.14927	0.719565	3.15589	0.110227	1	1
chr15.33615902.C.T	rs12593288	C	Severity	CAV	T	RYR3	715.1	Sacroiliitis NEC	musculoskeletal	139	14775	-0.282013	0.17657	0.754264	0.110227	1	1
chr1.3081749.G.A	rs12745140	A	Severity	CAV	A	PRDM16	411	Ischemic Heart Disease	circulatory system	2209	13222	0.121278	0.075935	1.12894	0.110238	1	1
chr1.205208489.G.A	rs11240388	G	Severity	CAV-FE	A	DSTYK	571	Chronic liver disease and cirrhosis	digestive	1572	13035	-0.0626352	0.0392175	0.939286	0.110238	1	1
chr21.41508701.T.G	rs4283504	T	Possible functional consequences	FCP + IP	T	TMPRSS2	260	Protein-calorie malnutrition	endocrine/metabolic	215	9898	-0.308355	0.193072	0.734655	0.110244	1	1
chr4.67964168.T.A	rs720009	A	Possible functional consequences	FCP + IP	A	TMPRSS11A	427.8	Sinoatrial node dysfunction (Bradycardia)	circulatory system	110	12005	-0.550241	0.344533	0.57681	0.110251	1	1
chr3.157438240.A.G	rs1840680	AG genotype)	Protective	CAV	A	PTX3	208	Benign neoplasm of colon	neoplasms	669	14557	0.0934973	0.0585454	1.09801	0.110264	1	1
chr5.142872984.C.T	rs10039856	C	Severity	CAV	T	ARHGAP26	411.1	Unstable angina (intermediate coronary syndrome)	circulatory system	101	13316	-0.307666	0.192659	0.735161	0.110277	1	1
chr1.154454494.A.C	rs2228145	A	Risk factor	CAV	C	IL6R	090	Sexually transmitted infections (not HIV or hepatitis)	infectious diseases	380	15672	0.12469	0.0780813	1.1328	0.110283	1	1
chr2.36677870.C.A	rs6714112	C	Severity	CAV	A	-	365	Glaucoma	sense organs	1060	13815	-0.115375	0.0722501	0.891032	0.11029	1	1
chr12.47902438.G.T	rs11574024	T	Severity	CAV	T	VDR	745	Pain in joint	musculoskeletal	4477	9100	-0.10619	0.0664984	0.899254	0.110291	1	1
chr6.45737076.T.A	rs16873740	A	Severity	CAV	A	-	473.4	Voice disturbance	respiratory	301	10528	-0.192944	0.120826	0.824528	0.110293	1	1
chr2.6013310.G.A	rs73910904	A	Risk factor	CAV	A	-	696.41	Psoriasis vulgaris	dermatologic	262	13057	0.432865	0.271082	1.54167	0.11031	1	1
chr4.143999443.G.A	rs7683365	A	Risk factor	FCP + IP	A	GYPB	278.11	Morbid obesity	endocrine/metabolic	1400	8658	-0.0780677	0.0488906	0.924902	0.110314	1	1
chr13.22495675.AG.A	rs10714879	A	Severity	CAV	AG	-	338.1	Acute pain	neurological	484	10840	0.113717	0.0712201	1.12044	0.110332	1	1
chr1.169597075.C.T	rs6127	T	Severity in males	CAV	C	SELP	504	Other alveolar and parietoalveolar pneumonopathy	respiratory	184	15219	-0.197656	0.12379	0.820652	0.110332	1	1
chr22.49281538.G.A	rs62220604	G	Severity	CAV	A	-	530.1	Esophagitis, GERD and related diseases	digestive	3850	10392	0.0567433	0.0355379	1.05838	0.110333	1	1
chr2.127137039.A.G	rs744373	G	Severity	CAV	G	-	702	Degenerative skin conditions and other dermatoses	dermatologic	230	14320	0.154711	0.0968965	1.16732	0.110342	1	1
chrX.15600835.T.C	rs4646116	C	Risk factor	FCP + IP	C	ACE2	078	Viral warts & HPV	infectious diseases	516	11200	0.985333	0.617135	2.67871	0.110349	1	1
chr11.26675470.T.G	rs10835056	G	Severity	CAV	T	SLC5A12	726	Peripheral enthesopathies and allied syndromes	musculoskeletal	1232	11485	-0.0727182	0.0455456	0.929863	0.110354	1	1
chr17.31410594.G.A	rs178840	G	Severity	CAV	G	RAB11FIP4	300.4	Dysthymic disorder	mental disorders	312	8251	0.134993	0.0845505	1.14453	0.110357	1	1
chr14.74952741.A.G	rs2268616	G	Risk factor	CAV	G	PGF	215	Other benign neoplasm of connective and other soft tissue	neoplasms	195	15005	0.301582	0.188892	1.352	0.110358	1	1
chr21.41509390.C.G	rs12626358	G	Possible functional consequences	FCP + IP	G	TMPRSS2	381	Otitis media and Eustachian tube disorders	sense organs	194	14503	0.187658	0.117539	1.20642	0.110364	1	1
chr5.142872984.C.T	rs10039856	C	Severity	CAV	T	ARHGAP26	612.2	Hypertrophy of breast (Gynecomastia)	genitourinary	138	13297	0.228422	0.143073	1.25662	0.110369	1	1
chr2.196087686.G.A	rs2176724	A	Severity	CAV	A	-	781	Symptoms involving nervous and musculoskeletal systems	symptoms	194	15736	-0.233572	0.1463	0.791701	0.110372	1	1
chr16.78590128.A.G	rs72803978	A	Severity	CAV	G	WWOX	550.4	Umbilical hernia	digestive	194	14962	-0.573688	0.359338	0.563444	0.110375	1	1
chr15.34253720.A.G	rs2705343	G	Severity	CAV-FE	G	SLC12A6	443.7	Peripheral angiopathy in diseases classified elsewhere	circulatory system	539	13261	0.132948	0.083274	1.14219	0.110375	1	1
chrX.15603134.G.A	rs7885856	G;A	Possible functional consequences	FCP + IP	A	ACE2	426.3	Bundle branch block	circulatory system	110	12059	0.493052	0.308832	1.63731	0.110376	1	1
chr15.60810211.C.T	rs341419	T	Severity	CAV-FE	T	RORA	054	Herpes simplex	infectious diseases	526	10995	-0.134748	0.0844026	0.873936	0.110379	1	1
chr13.22495675.AG.A	rs10714879	A	Severity	CAV	AG	-	261.4	Vitamin D deficiency	endocrine/metabolic	3957	9981	-0.0476033	0.0298182	0.953512	0.110388	1	1
chr14.76832814.C.CT	rs34279101	CT	Severity	CAV	CT	LRRC74A	276.12	Hyposmolality and/or hyponatremia	endocrine/metabolic	153	14022	0.25092	0.157188	1.28521	0.11042	1	1
chr1.205208489.G.A	rs11240388	G	Severity	CAV-FE	A	DSTYK	054	Herpes simplex	infectious diseases	536	11188	0.10296	0.0644988	1.10845	0.110421	1	1
chr6.30887474.G.A	rs4618569	AG genotype	Severity	CAV	A	DDR1	274.11	Gouty arthropathy	endocrine/metabolic	102	15946	-0.261452	0.163789	0.769933	0.110427	1	1
chr3.27146807.G.A	rs17317135	G	Severity	CAV	A	NEK10	286.8	Hypercoagulable state	hematopoietic	121	14743	0.48243	0.302229	1.62001	0.110436	1	1
chr21.33252612.A.G	rs2236757	A	Severity	CAV-FE	A	IFNAR2	475	Chronic sinusitis	respiratory	809	10299	-0.0914224	0.057275	0.912632	0.110444	1	1
chr17.8109899.C.T	rs151256885	T	Severity	CAV	T	ALOXE3	411	Ischemic Heart Disease	circulatory system	2214	13324	0.182213	0.11416	1.19987	0.110462	1	1
chr3.141689849.A.G	rs6440031	G	Severity	CAV	A	LINC02618	287.3	Thrombocytopenia	hematopoietic	366	13681	0.235294	0.147417	1.26528	0.110464	1	1
chrX.15603134.G.A	rs7885856	G;A	Possible functional consequences	FCP + IP	A	ACE2	290	Delirium dementia and amnestic and other cognitive disorders	mental disorders	405	14299	0.339581	0.21276	1.40436	0.110471	1	1
chrX.15581240.G.A	rs147464721	A	Severity	CAV	A	ACE2	415.11	Pulmonary embolism and infarction, acute	circulatory system	234	15778	0.931725	0.58377	2.53889	0.110478	1	1
chr6.52236941.T.C	rs763780	C	Protective	FCP	C	IL17F	038	Septicemia	infectious diseases	170	14776	0.331007	0.207395	1.39237	0.110485	1	1
chr15.90866675.C.T	rs79742014	T	Protective	IP	T	FURIN	287.3	Thrombocytopenia	hematopoietic	390	14954	0.375534	0.235298	1.45577	0.110491	1	1
chr1.196673103.G.A	rs800292	A	Severity	CAV	A	CFH	599.5	Frequency of urination and polyuria	genitourinary	1008	11322	-0.0791914	0.0496217	0.923863	0.110511	1	1
chrX.15587729.C.T	rs4646140	T	Severity	CAV	T	ACE2	681	Superficial cellulitis and abscess	dermatologic	852	13646	0.231237	0.144894	1.26016	0.110511	1	1
chr3.146517122.G.A	rs343320	A	Severity	CAV-FE	A	PLSCR1	770	Myalgia and myositis unspecified	symptoms	447	15738	0.203694	0.127639	1.22592	0.110521	1	1
chrX.15566297.A.G	rs4646179	G	Severity	CAV	G	ACE2	613	Other nonmalignant breast conditions	genitourinary	401	15227	0.353407	0.221464	1.42391	0.110539	1	1
chr2.191909428.G.A	rs147509469	A	Risk factor for females	CAV	A	CAVIN2-AS1	514.2	Solitary pulmonary nodule	respiratory	581	15003	-0.54582	0.342046	0.579366	0.110544	1	1
chr15.90879313.T.C	rs8039305	C	Risk factor	CAV-FE	C	FURIN	250.41	Impaired fasting glucose	endocrine/metabolic	271	10064	-0.148221	0.0928882	0.862241	0.110558	1	1
chr11.1219991.G.T	rs35705950	T	Protective	CAV	T	MUC5B	394	Rheumatic disease of the heart valves	circulatory system	172	14538	0.327308	0.205123	1.38723	0.110564	1	1
chr22.19963748.G.A	rs4680	A	Risk factor	FCP	A	COMT	427.2	Atrial fibrillation and flutter	circulatory system	604	12055	0.1007	0.0631088	1.10595	0.110564	1	1
chr4.69615987.C.T	rs7688383	T	Loss of smell and taste	CAV	T	UGT2A1	618.1	Prolapse of vaginal walls	genitourinary	137	15702	0.209401	0.131233	1.23294	0.110569	1	1
chr1.161544752.A.C	rs396991	C	Severity	CAV-FE	C	FCGR3A	389	Hearing loss	sense organs	957	13690	0.0842023	0.0527704	1.08785	0.11057	1	1
chr21.33287378.C.T	rs8178521	T	Severity	CAV-FE	T	IL10RB	356	Hereditary and idiopathic peripheral neuropathy	neurological	175	14987	-0.246927	0.154755	0.781198	0.110579	1	1
chr4.111691870.C.T	rs112641600	C	Severity	CAV	T	-	536.3	Gastroparesis	digestive	161	14087	-0.412589	0.25858	0.661934	0.11058	1	1
chr21.41465040.G.A	rs17001042	A	Possible functional consequences	FCP + IP	A	TMPRSS2	496	Chronic airway obstruction	respiratory	963	11730	0.19962	0.125109	1.22094	0.110587	1	1
chr1.3081749.G.A	rs12745140	A	Severity	CAV	A	PRDM16	245	Thyroiditis	endocrine/metabolic	268	13080	0.273927	0.171684	1.31512	0.110594	1	1
chr8.97128242.T.C	rs7817272	C	Severity	CAV	C	CPQ	473	Diseases of the larynx and vocal cords	respiratory	385	10555	-0.132579	0.0830964	0.875834	0.110605	1	1
chr9.4329170.T.C	rs3895472	C	Severity	CAV	T	GLIS3	071	Human immunodeficiency virus [HIV] disease	infectious diseases	1190	10815	0.107023	0.0670789	1.11296	0.110606	1	1
chr15.60810211.C.T	rs341419	T	Severity	CAV-FE	T	RORA	724.2	Disorders of coccyx	musculoskeletal	162	13459	0.213557	0.133853	1.23807	0.110608	1	1
chr9.117713024.A.G	rs4986790	G	Severity	CAV	G	TLR4	695.3	Rosacea	dermatologic	142	13468	-0.54357	0.340707	0.580671	0.110619	1	1
chrX.15564142.G.A	rs147311723	A	Severity	CAV	A	ACE2	279.7	Other immunological findings	endocrine/metabolic	757	15029	-1.60697	1.00725	0.200494	0.110624	1	1
chrX.15564667.C.T	rs2074192	T	Severity (T allele); Severity for males > 50 y.o (T allele); Protective (C allele); Protective (CT genotype)	CAV	T	ACE2	172	Skin cancer	neoplasms	128	15687	-0.244895	0.153506	0.782786	0.110635	1	1
chr6.6924962.A.C	rs6933436	C	Severity	CAV	C	-	274.1	Gout	endocrine/metabolic	253	15519	0.153245	0.0960578	1.16561	0.110636	1	1
chr6.147217556.A.G	rs116898161	G	Severity	CAV	G	STXBP5	215	Other benign neoplasm of connective and other soft tissue	neoplasms	201	15438	0.54856	0.343857	1.73076	0.110641	1	1
chr19.52830722.G.A	rs10411226	G	Severity	CAV	G	ZNF28	261	Vitamin deficiency	endocrine/metabolic	3883	8742	0.0470535	0.0294948	1.04818	0.110642	1	1
chr17.31410594.G.A	rs178840	G	Severity	CAV	G	RAB11FIP4	041.8	H. pylori	infectious diseases	148	13181	-0.191578	0.120088	0.825656	0.110643	1	1
chr5.142872984.C.T	rs10039856	C	Severity	CAV	T	ARHGAP26	681.5	Cellulitis and abscess of leg, except foot	dermatologic	309	13575	0.161206	0.101051	1.17493	0.110646	1	1
chr13.23084699.A.G	rs1984162	G	Severity	CAV	G	-	700	Corns and callosities	dermatologic	191	14803	-0.213153	0.133616	0.808033	0.110653	1	1
chr7.107967457.C.T	rs2237698	T	Severity	CAV	T	LAMB1	618	Genital prolapse	genitourinary	204	15909	-0.262624	0.164628	0.769031	0.110655	1	1
chr11.784340.C.G	rs7104929	G	Severity	CAV-FE	G	-	447	Other disorders of arteries and arterioles	circulatory system	189	13360	0.17473	0.109534	1.19092	0.110664	1	1
chr8.16932640.T.C	rs118072448	T	Severity	CAV	C	-	440.2	Atherosclerosis of the extremities	circulatory system	209	13360	0.365829	0.229332	1.44171	0.110668	1	1
chr6.30887474.G.A	rs4618569	AG genotype	Severity	CAV	A	DDR1	798	Malaise and fatigue	symptoms	1848	12392	0.0618445	0.0387693	1.0638	0.110669	1	1
chr1.109740350.G.T	rs1332018	T	Risk factor; Severity	CAV	G	GSTM3	180	Cervical cancer and dysplasia	neoplasms	233	14408	0.157521	0.0987477	1.1706	0.110671	1	1
chr1.205208489.G.A	rs11240388	G	Severity	CAV-FE	A	DSTYK	290.11	Alzheimer's disease	mental disorders	111	14284	0.238068	0.149242	1.2688	0.110672	1	1
chr21.41507982.C.A	rs75603675	A	Protective*Conflicting; Risk factor*Conflicting; Severity*Conflicting	CAV	A	TMPRSS2	327.3	Sleep apnea	neurological	1249	11989	0.071031	0.044529	1.07361	0.110676	1	1
chr21.41473715.C.A	rs2298661	A	Protective	CAV-FE	A	TMPRSS2	251.1	Hypoglycemia	endocrine/metabolic	180	9487	-0.233592	0.146438	0.791685	0.110676	1	1
chr9.133449836.G.A	rs139951127	A	Severity	CAV-FE	A	ADAMTS13	562	Diverticulosis and diverticulitis	digestive	422	11257	1.24323	0.779379	3.46681	0.110676	1	1
chrX.15566297.A.G	rs4646179	G	Severity	CAV	G	ACE2	426.92	Cardiac defibrillator in situ	circulatory system	197	12050	-0.824865	0.517117	0.438294	0.110685	1	1
chr14.94566450.G.A	rs2093266	A	Risk factor for acute kidney injury	CAV	A	SERPINA4	459.9	Circulatory disease NEC	circulatory system	250	14915	-0.204631	0.128287	0.814948	0.110689	1	1
chr1.155133406.T.G	rs4971066	G	Risk factor	CAV	G	EFNA1	389.4	Tinnitus	sense organs	222	14142	0.181695	0.113912	1.19925	0.110702	1	1
chr10.52771475.C.T	rs1800450	T	Severity	CAV	T	MBL2	110.12	Althete's foot	infectious diseases	511	12254	0.144251	0.0904368	1.15517	0.110703	1	1
chr4.69615987.C.T	rs7688383	T	Loss of smell and taste	CAV	T	UGT2A1	278.11	Morbid obesity	endocrine/metabolic	1564	9652	-0.0678172	0.042518	0.934431	0.110707	1	1
chr1.214663607.G.A	rs143976001	A	Severity	CAV	A	CENPF	366.2	Senile cataract	sense organs	861	14110	0.965207	0.605149	2.62533	0.110714	1	1
chr2.196087686.G.A	rs2176724	A	Severity	CAV	A	-	726.3	Bursitis	musculoskeletal	116	11565	0.264868	0.166064	1.30326	0.110718	1	1
chr14.80203237.T.C	rs225014	C	Severity	CAV	C	DIO2	411.1	Unstable angina (intermediate coronary syndrome)	circulatory system	101	13146	-0.237306	0.148787	0.78875	0.110727	1	1
chr10.52771475.C.T	rs1800450	T	Severity	CAV	T	MBL2	627	Menopausal and postmenopausal disorders	genitourinary	857	12396	0.113282	0.0710263	1.11995	0.110729	1	1
chr17.49863303.C.T	rs77534576	T	Severity	CAV	T	-	245	Thyroiditis	endocrine/metabolic	271	13195	0.312957	0.196221	1.36746	0.11073	1	1
chr12.112919388.G.A	rs10774671	A	Severity (A allele); Protective (G allele)	CAV-FE	G	OAS1	574.1	Cholelithiasis	digestive	470	15010	-0.117035	0.073381	0.889554	0.110735	1	1
chr14.72467521.C.T	rs12587980	T	Severity	CAV	T	RGS6	454	Varicose veins	circulatory system	1018	12512	-0.0790153	0.0495428	0.924026	0.110737	1	1
chr1.169597075.C.T	rs6127	T	Severity in males	CAV	C	SELP	288.11	Neutropenia	hematopoietic	118	14198	-0.260182	0.163136	0.770911	0.11074	1	1
chr2.6013310.G.A	rs73910904	A	Risk factor	CAV	A	-	694.2	Other dyschromia	dermatologic	244	13456	-0.802445	0.503139	0.448232	0.11074	1	1
chr11.784340.C.G	rs7104929	G	Severity	CAV-FE	G	-	348	Other conditions of brain	neurological	111	14511	0.224802	0.140956	1.25207	0.110749	1	1
chr11.320836.C.T	rs34481144	T	Severity	CAV	T	IFITM3	475.9	Postnasal drip	respiratory	295	10252	0.158329	0.099278	1.17155	0.110756	1	1
chr21.41465921.C.T	rs62217525	C	Possible functional consequences	FCP + IP	T	TMPRSS2	395.2	Nonrheumatic aortic valve disorders	circulatory system	339	14507	0.282708	0.177269	1.32672	0.110757	1	1
chr11.126292948.C.T	rs8177374	T	Protective	CAV	T	TIRAP	257	Testicular dysfunction	endocrine/metabolic	186	14625	0.261408	0.163915	1.29876	0.110762	1	1
chrX.15592465.T.A	rs73195521	A	Severity	CAV	A	ACE2	287.3	Thrombocytopenia	hematopoietic	391	14987	1.19168	0.747251	3.29262	0.110767	1	1
chr4.67910532.T.C	rs9998258	T	Possible functional consequences	FCP + IP	C	TMPRSS11A	269	Proteinuria	endocrine/metabolic	791	15045	0.176106	0.110429	1.19256	0.110771	1	1
chr1.27373964.C.T	rs141300199	T	Severity	CAV	T	FCN3	296.2	Depression	mental disorders	3183	9372	0.501302	0.314364	1.65087	0.110789	1	1
chr4.5820150.T.C	rs3774881	T	Severity	CAV	C	CRMP1	389	Hearing loss	sense organs	896	12524	-0.0870354	0.0545801	0.916645	0.110793	1	1
chr2.191909428.G.A	rs147509469	A	Risk factor for females	CAV	A	CAVIN2-AS1	532	Dysphagia	digestive	584	10745	-0.55088	0.345461	0.576442	0.110797	1	1
chrX.12885540.A.T	rs179008	T	Severity; Risk factor	CAV	T	TLR7	356	Hereditary and idiopathic peripheral neuropathy	neurological	175	14808	0.236595	0.148372	1.26693	0.110799	1	1
chr13.102695866.A.G	rs599976	G	Severity	CAV-FE	G	METTL21C	229	Benign neoplasm of unspecified sites	neoplasms	149	16027	-0.331019	0.207587	0.718191	0.110801	1	1
chr6.160731787.C.T	rs4252128	T	Potential functional effect on protein	FCP + IP	T	PLG	585.34	Chronic Kidney Disease, Stage IV	genitourinary	483	13059	-0.543815	0.341041	0.580529	0.110807	1	1
chr3.149000300.G.T	rs76488148	T	Severity	CAV	T	GYG1	425.1	Primary/intrinsic cardiomyopathies	circulatory system	353	15579	0.207416	0.130079	1.23049	0.110817	1	1
chr15.60902209.A.G	rs4774377	G	Risk factor	CAV-FE	G	RORA	512.8	Cough	respiratory	2194	8648	0.0600083	0.0376345	1.06185	0.110823	1	1
chrX.15602217.T.C	rs190509934	C	Protective	CAV	C	ACE2	612.2	Hypertrophy of breast (Gynecomastia)	genitourinary	138	13370	0.829851	0.520454	2.29298	0.110829	1	1
chr9.87725456.A.T	rs56952354	A;T	Possible functional consequences	FCP + IP	T	CTSL	530.2	Esophageal bleeding (varices/hemorrhage)	digestive	151	10722	-1.60201	1.00473	0.201492	0.110832	1	1
chr6.52200448.A.G	rs13192246	G	Severity	CAV	A	-	229	Benign neoplasm of unspecified sites	neoplasms	147	15898	0.208902	0.131018	1.23232	0.110837	1	1
chr14.55263686.C.T	rs10140801	T	Severity	CAV-FE	T	FBXO34-AS1	479	Other upper respiratory disease	respiratory	662	10503	-0.0943914	0.0592007	0.909927	0.11084	1	1
chr17.34252769.A.G	rs1024611	G	Risk factor	CAV	G	CCL2	740.2	Osteoarthrosis, generalized	musculoskeletal	101	12390	-0.256704	0.161005	0.773597	0.11085	1	1
chr12.52726315.TC.T	rs5798227	T	Risk factor	CAV	TC	-	454.11	Varicose veins of lower extremity, symptomtic	circulatory system	786	12576	-0.176699	0.110827	0.838032	0.110852	1	1
chr13.112889041.C.T	rs9577175	T	Severity	CAV	T	ATP11A	301	Personality disorders	mental disorders	209	9323	0.202428	0.126967	1.22437	0.11086	1	1
chr4.68840276.G.A	rs115162070	G	Severity	CAV	A	-	729	Other disorders of soft tissues	musculoskeletal	559	11526	-0.268565	0.168451	0.764475	0.110863	1	1
chr16.89196249.G.A	rs117169628	A	Severity	CAV	A	SLC22A31	290.16	Vascular dementia	mental disorders	100	14265	0.369133	0.23153	1.44648	0.110865	1	1
chr2.162267541.C.T	rs1990760	T	Risk factor; Severity	CAV	T	IFIH1	287.3	Thrombocytopenia	hematopoietic	388	14925	-0.127347	0.0798803	0.880428	0.110887	1	1
chr5.159315942.T.G	rs3212227	T	Severity	FCP	G	IL12B	270.3	Disorders of plasma protein metabolism	endocrine/metabolic	126	15032	-0.228656	0.14343	0.795602	0.110891	1	1
chr12.52726315.TC.T	rs5798227	T	Risk factor	CAV	TC	-	443	Peripheral vascular disease	circulatory system	1443	13454	-0.129331	0.081131	0.878683	0.110914	1	1
chr1.20166359.C.T	rs72663004	T	Severity	CAV	T	PLA2G2C	196	Radiotherapy	neoplasms	217	14574	0.311565	0.195461	1.36556	0.110935	1	1
chr10.8988345.A.T	rs71481792	A	Severity	CAV	T	-	771	Musculoskeletal symptoms referable to limbs	symptoms	605	14011	0.109722	0.0688345	1.11597	0.110936	1	1
chr3.126118894.C.T	rs1868132	T	Severity	CAV	T	ALDH1L1	155.1	Malignant neoplasm of liver, primary	neoplasms	144	15311	0.269828	0.169278	1.30974	0.110938	1	1
chr6.12216733.A.G	rs10755709	A	Severity	CAV	G	-	401.3	Other hypertensive complications	circulatory system	199	8046	0.176387	0.110658	1.1929	0.110938	1	1
chr9.78543197.A.G	rs7027911	A	Severity	CAV	G	-	741.2	Stiffness of joint	musculoskeletal	612	14633	-0.0983814	0.0617219	0.906303	0.110948	1	1
chr2.167953627.G.A	rs7595310	A	Severity	CAV-FE	A	STK39	380.4	Impacted cerumen	sense organs	337	14569	-0.140006	0.0878361	0.869353	0.110949	1	1
chr1.155197995.A.G	rs41264915	A	Severity	CAV-FE	G	THBS3	585.4	Chronic kidney disease, Stage I or II	genitourinary	299	13034	0.188275	0.118123	1.20717	0.11096	1	1
chr13.102695866.A.G	rs599976	G	Severity	CAV-FE	G	METTL21C	599	Other symptoms/disorders or the urinary system	genitourinary	2592	11343	-0.0814534	0.0511043	0.921776	0.110966	1	1
chr9.81442264.TCAG.T	rs1826292621	T	Severity	CAV	T	-	726	Peripheral enthesopathies and allied syndromes	musculoskeletal	1236	11556	0.10323	0.0647671	1.10875	0.110968	1	1
chr4.71762286.C.T	rs113574864	T	Severity	CAV	T	GC	585.1	Acute renal failure	genitourinary	631	13006	0.145217	0.0911105	1.15629	0.110968	1	1
chrX.12885540.A.T	rs179008	T	Severity; Risk factor	CAV	T	TLR7	250.1	Type 1 diabetes	endocrine/metabolic	235	10077	0.207473	0.130171	1.23056	0.110971	1	1
chr12.47844974.A.G	rs731236	AG and AA genotype	Severity	CAV	G	VDR	300.1	Anxiety disorder	mental disorders	2254	9367	0.0589276	0.0369721	1.0607	0.110972	1	1
chr18.6461231.C.G	rs11659676	G	Severity	CAV-FE	G	RPL6P27	619	Noninflammatory female genital disorders	genitourinary	1151	13321	0.0730659	0.0458432	1.0758	0.110976	1	1
chr14.76832814.C.CT	rs34279101	CT	Severity	CAV	CT	LRRC74A	562.1	Diverticulosis	digestive	282	11162	0.192509	0.120785	1.21229	0.110977	1	1
chr20.50172836.A.G	rs6122883	G	Severity	CAV-FE	G	LINC01273	367.1	Myopia	sense organs	155	13797	0.195522	0.122679	1.21595	0.110988	1	1
chr17.8109899.C.T	rs151256885	T	Severity	CAV	T	ALOXE3	428.4	Heart failure with preserved EF [Diastolic heart failure]	circulatory system	375	13812	0.349972	0.219592	1.41903	0.110994	1	1
chr6.18015216.C.T	rs140247774	T	Severity	CAV	T	-	612.2	Hypertrophy of breast (Gynecomastia)	genitourinary	138	13303	0.480166	0.301285	1.61634	0.110997	1	1
chr22.22210343.A.T	rs5757427	T	Severity	CAV	A	IGLV10-54	619.4	Noninflammatory disorders of vagina	genitourinary	408	9861	-0.128074	0.0803616	0.879788	0.110999	1	1
chr15.90866675.C.T	rs79742014	T	Protective	IP	T	FURIN	250.41	Impaired fasting glucose	endocrine/metabolic	273	10353	0.43743	0.274478	1.54872	0.111007	1	1
chr14.55263686.C.T	rs10140801	T	Severity	CAV-FE	T	FBXO34-AS1	381.11	Suppurative and unspecified otitis media	sense organs	113	14572	-0.224064	0.140596	0.799264	0.111009	1	1
chr4.107694523.TG.T	rs70947091	T	Severity	CAV-FE	T	PAPSS1	277	Other disorders of metabolism	endocrine/metabolic	361	15049	-0.143937	0.0903206	0.865942	0.11102	1	1
chr21.41494374.C.T	rs114363287	T	Risk factor	CAV	T	TMPRSS2	250	Diabetes mellitus	endocrine/metabolic	4396	10381	-0.868827	0.545194	0.419443	0.111023	1	1
chr21.33252612.A.G	rs2236757	A	Severity	CAV-FE	A	IFNAR2	782.3	Edema	symptoms	968	13921	0.0838193	0.0526001	1.08743	0.111044	1	1
chr7.22728408.A.G	rs2069837	G	Severity	CAV-FE	G	IL6	514	Abnormal findings examination of lungs	respiratory	397	15019	0.183016	0.114852	1.20083	0.111048	1	1
chr10.22439346.T.C	-	HLA-A*02:02	Protective	IP	C	HLA-A	475.9	Postnasal drip	respiratory	303	10483	-0.321857	0.201982	0.724802	0.111049	1	1
chr6.31575324.G.A	rs361525	G	Severity	CAV-FE	A	TNF	362.3	Other nondiabetic retinopathy	sense organs	106	13671	0.454194	0.285031	1.5749	0.11105	1	1
chr19.50259161.A.G	rs1651553	G	Severity	CAV	A	MYH14	078	Viral warts & HPV	infectious diseases	512	11043	0.115621	0.0725585	1.12257	0.111051	1	1
chr2.162044379.C.T	rs3788979	T	Risk factor	CAV	T	DPP4	041.8	H. pylori	infectious diseases	164	14560	-0.274902	0.172522	0.759647	0.111064	1	1
chr3.149000300.G.T	rs76488148	T	Severity	CAV	T	GYG1	371	Inflammation of the eye	sense organs	326	13499	-0.264494	0.166006	0.767594	0.111097	1	1
chr17.35880776.C.T	rs2107538	T	Risk factor; Severity	FCP	T	CCL5	366	Cataract	sense organs	1305	14051	-0.0813834	0.0510799	0.92184	0.111102	1	1
chr5.159315942.T.G	rs3212227	T	Severity	FCP	G	IL12B	306.9	Tension headache	mental disorders	128	9364	0.211291	0.132621	1.23527	0.111116	1	1
chr1.12192898.T.G	rs1061622	T	Severity	CAV-FE	G	TNFRSF1B	512.9	Other dyspnea	respiratory	1955	8792	0.0792803	0.0497629	1.08251	0.111124	1	1
chr19.31533051.C.A	rs8105499	C	Severity	CAV	A	LINC02841	287	Purpura and other hemorrhagic conditions	hematopoietic	421	14791	0.134977	0.0847254	1.14451	0.111134	1	1
chr17.34252769.A.G	rs1024611	G	Risk factor	CAV	G	CCL2	345	Epilepsy, recurrent seizures, convulsions	neurological	431	14587	0.117483	0.0737445	1.12466	0.111135	1	1
chr7.128938247.T.G	rs10488631	TCTA haplotype	Severity in European-Americans	CAV	T	IRF5	241.2	Nontoxic multinodular goiter	endocrine/metabolic	306	13161	-0.136515	0.0856921	0.872394	0.111142	1	1
chr18.6461231.C.G	rs11659676	G	Severity	CAV-FE	G	RPL6P27	245.2	Chronic thyroiditis	endocrine/metabolic	240	12779	-0.150378	0.0943966	0.860383	0.111151	1	1
chr18.6461231.C.G	rs11659676	G	Severity	CAV-FE	G	RPL6P27	245.21	Chronic lymphocytic thyroiditis	endocrine/metabolic	240	12779	-0.150378	0.0943966	0.860383	0.111151	1	1
chr8.73355963.T.C	rs2010843	C	Severity	CAV	C	RDH10-AS1	426.7	Abnormal electrocardiogram [ECG] [EKG]	circulatory system	415	11916	0.125843	0.0789955	1.1341	0.111152	1	1
chr1.244873270.T.C	rs12130553	C	Severity	CAV	T	-	585.1	Acute renal failure	genitourinary	578	11060	0.102846	0.0645619	1.10832	0.111165	1	1
chr8.40324459.C.A	rs11779911	C	Severity	CAV	A	SIRLNT	599.3	Dysuria	genitourinary	1063	10899	0.0852835	0.0535404	1.08903	0.111187	1	1
chrX.15561454.T.C	rs142017934	C	Severity	CAV	C	ACE2	415	Pulmonary heart disease	circulatory system	292	15783	0.83055	0.521415	2.29458	0.111188	1	1
chr10.52771475.C.T	rs1800450	T	Severity	CAV	T	MBL2	447	Other disorders of arteries and arterioles	circulatory system	189	13450	0.223564	0.140353	1.25053	0.111189	1	1
chr1.214663607.G.A	rs143976001	A	Severity	CAV	A	CENPF	356	Hereditary and idiopathic peripheral neuropathy	neurological	175	15206	1.72805	1.08486	5.62968	0.111189	1	1
chr1.20166359.C.T	rs72663004	T	Severity	CAV	T	PLA2G2C	250.4	Abnormal glucose	endocrine/metabolic	1084	10378	0.16481	0.103468	1.17917	0.11119	1	1
chr6.105878879.T.A	rs9386484	T	Severity	CAV	A	-	426	Cardiac conduction disorders	circulatory system	836	10196	-0.0874303	0.0548887	0.916283	0.11119	1	1
chr9.87726001.C.A	rs41307457	C;A	Possible functional consequences	FCP + IP	A	CTSL	270.3	Disorders of plasma protein metabolism	endocrine/metabolic	128	14931	-0.482177	0.302718	0.617438	0.111199	1	1
chr11.784340.C.G	rs7104929	G	Severity	CAV-FE	G	-	429	Ill-defined descriptions and complications of heart disease	circulatory system	508	13787	-0.110963	0.0696652	0.894972	0.111203	1	1
chr10.76490426.T.C	rs114026383	C	Risk factor for European population	CAV	C	LRMDA	740.1	Osteoarthritis; localized	musculoskeletal	1683	12407	0.270484	0.169817	1.3106	0.111206	1	1
chr9.81442264.TCAG.T	rs1826292621	T	Severity	CAV	T	-	415	Pulmonary heart disease	circulatory system	290	15751	0.18922	0.118797	1.20831	0.111206	1	1
chr17.45995618.A.G	rs112572874	G	Risk factor	CAV-FE	G	MAPT	300.11	Generalized anxiety disorder	mental disorders	640	9370	0.124988	0.0784726	1.13314	0.111213	1	1
chr7.22728630.G.T	rs2066992	T	Protective	CAV-FE	T	IL6	452.2	Deep vein thrombosis [DVT]	circulatory system	293	12542	-0.215539	0.135324	0.806107	0.111213	1	1
chr3.27146807.G.A	rs17317135	G	Severity	CAV	A	NEK10	738	Other acquired musculoskeletal deformity	musculoskeletal	120	14635	-0.807819	0.507186	0.44583	0.111217	1	1
chr1.12207235.C.T	rs3397	T	Severity	CAV-FE	C	TNFRSF1B	245.2	Chronic thyroiditis	endocrine/metabolic	197	10682	-0.174585	0.109614	0.839806	0.111222	1	1
chr1.12207235.C.T	rs3397	T	Severity	CAV-FE	C	TNFRSF1B	245.21	Chronic lymphocytic thyroiditis	endocrine/metabolic	197	10682	-0.174585	0.109614	0.839806	0.111222	1	1
chrX.15600835.T.C	rs4646116	C	Risk factor	FCP + IP	C	ACE2	260	Protein-calorie malnutrition	endocrine/metabolic	217	10120	1.68239	1.05632	5.3784	0.111229	1	1
chr17.15965007.C.T	rs8081547	T	Risk factor	FCP + IP	T	ADORA2B	626.11	Absent or infrequent menstruation	genitourinary	282	11921	-0.199387	0.125189	0.819233	0.111231	1	1
chrX.12885540.A.T	rs179008	T	Severity; Risk factor	CAV	T	TLR7	174	Breast cancer	neoplasms	439	14417	0.141462	0.0888212	1.15196	0.111237	1	1
chr17.27263807.T.C	rs60811869	C	Severity	CAV	C	-	479	Other upper respiratory disease	respiratory	669	10554	0.223879	0.14057	1.25092	0.111239	1	1
chr1.161509955.A.G	rs1801274	G	Severity	CAV	A	FCGR2A	272.13	Mixed hyperlipidemia	endocrine/metabolic	1602	8599	0.0677988	0.0425701	1.07015	0.111241	1	1
chr19.24134099.G.A	rs10407383	A	Severity	CAV-FE	A	ZNF254	509	Respiratory failure, insufficiency, arrest	respiratory	131	15195	-0.235659	0.147968	0.79005	0.111242	1	1
chrX.15602217.T.C	rs190509934	C	Protective	CAV	C	ACE2	760	Back pain	symptoms	3608	10647	0.25311	0.158928	1.28802	0.111248	1	1
chr3.141689849.A.G	rs6440031	G	Severity	CAV	A	LINC02618	788	Syncope and collapse	symptoms	518	13866	0.200951	0.126179	1.22257	0.111253	1	1
chr9.132278286.T.C	rs11243705	C	Severity	CAV	C	SETX	426.92	Cardiac defibrillator in situ	circulatory system	195	11908	0.223509	0.140344	1.25046	0.111254	1	1
chr5.131995059.C.T	rs56162149	T	Severity	CAV-FE	T	ACSL6	783	Fever of unknown origin	symptoms	305	15066	0.152548	0.0957904	1.1648	0.111269	1	1
chr5.142872984.C.T	rs10039856	C	Severity	CAV	T	ARHGAP26	345.3	Convulsions	neurological	304	14527	0.161445	0.101378	1.17521	0.111269	1	1
chr9.3320390.C.A	rs72699049	A	Severity	CAV	A	RFX3	338.2	Chronic pain	neurological	3198	10936	0.10954	0.0687869	1.11576	0.111283	1	1
chr7.22728630.G.T	rs2066992	T	Protective	CAV-FE	T	IL6	427.8	Sinoatrial node dysfunction (Bradycardia)	circulatory system	110	12015	0.303531	0.190607	1.35463	0.111286	1	1
chr22.41925447.G.A	rs61756766	A	Severity	CAV	A	TNFRSF13C	261.4	Vitamin D deficiency	endocrine/metabolic	4006	10121	0.175787	0.110393	1.19218	0.111299	1	1
chr3.38894643.C.T	rs33985936	T	Severity	CAV	T	SCN11A	496.3	Bronchiectasis	respiratory	116	11739	0.241124	0.151426	1.27268	0.111304	1	1
chr11.784340.C.G	rs7104929	G	Severity	CAV-FE	G	-	368.9	Subjective visual disturbances	sense organs	135	14267	0.203225	0.127633	1.22535	0.111325	1	1
chr9.133449836.G.A	rs139951127	A	Severity	CAV-FE	A	ADAMTS13	110.11	Dermatophytosis of nail	infectious diseases	1035	12269	0.985258	0.618785	2.6785	0.111329	1	1
chr12.57108399.C.T	rs324011	T	Risk factor; Severity	CAV	T	STAT6	426.9	Cardiac pacemaker/device in situ	circulatory system	426	11959	-0.127024	0.0797788	0.880713	0.11134	1	1
chr21.33287378.C.T	rs8178521	T	Severity	CAV-FE	T	IL10RB	327.3	Sleep apnea	neurological	1260	12117	-0.0902539	0.0566857	0.913699	0.111344	1	1
chr10.52771482.G.A	rs5030737	A	Potential functional effect on protein	FCP + IP	A	MBL2	389.1	Sensorineural hearing loss	sense organs	592	14292	0.250217	0.157156	1.2843	0.111349	1	1
chr6.31575254.G.A	rs1800629	A	Risk factor*Conflicting; Severity*Conflicting; Protective*Conflicting	CAV-FE	A	TNF	245	Thyroiditis	endocrine/metabolic	271	13232	0.229891	0.144391	1.25846	0.111352	1	1
chr1.244873270.T.C	rs12130553	C	Severity	CAV	T	-	588	Disorders resulting from impaired renal function	genitourinary	175	11060	0.180145	0.113148	1.19739	0.111358	1	1
chr6.12216733.A.G	rs10755709	A	Severity	CAV	G	-	244.1	Secondary hypothyroidism	endocrine/metabolic	360	12781	0.129418	0.0812866	1.13817	0.111359	1	1
chr15.60902209.A.G	rs4774377	G	Risk factor	CAV-FE	G	RORA	241.2	Nontoxic multinodular goiter	endocrine/metabolic	305	13018	0.139508	0.0876257	1.14971	0.111364	1	1
chr21.41660268.A.T	rs2252109	A	Severity	CAV	A	-	250	Diabetes mellitus	endocrine/metabolic	4206	9654	0.0468482	0.0294257	1.04796	0.111365	1	1
chr16.78590128.A.G	rs72803978	A	Severity	CAV	G	WWOX	771	Musculoskeletal symptoms referable to limbs	symptoms	608	14189	-0.287657	0.180679	0.750019	0.111366	1	1
chr11.126292948.C.T	rs8177374	T	Protective	CAV	T	TIRAP	783	Fever of unknown origin	symptoms	309	15306	0.211102	0.132595	1.23504	0.111368	1	1
chr14.102356233.A.G	rs11160678	G	Severity	CAV	G	CINP	292.3	Memory loss	mental disorders	549	14134	-0.114544	0.0719482	0.891773	0.111377	1	1
chr11.114726432.A.T	rs1712779	T	Severity	CAV-FE	T	-	760	Back pain	symptoms	3604	10636	-0.0483549	0.0303732	0.952796	0.111379	1	1
chr1.206773552.T.C	rs1800896	C	Severity	FCP	C	IL10	454.11	Varicose veins of lower extremity, symptomtic	circulatory system	786	12578	0.0902393	0.0566826	1.09444	0.111382	1	1
chr14.55263686.C.T	rs10140801	T	Severity	CAV-FE	T	FBXO34-AS1	737.3	Kyphoscoliosis and scoliosis	musculoskeletal	124	14769	-0.212486	0.133471	0.808572	0.111384	1	1
chr10.36988942.A.G	rs2091431	G	Severity	CAV	A	-	401.2	Hypertensive heart and/or renal disease	circulatory system	230	8283	-0.183491	0.115258	0.83236	0.111386	1	1
chr5.142872984.C.T	rs10039856	C	Severity	CAV	T	ARHGAP26	362.26	Macular puckering of retina	sense organs	129	13589	-0.275909	0.173311	0.758882	0.111386	1	1
chr4.5820150.T.C	rs3774881	T	Severity	CAV	C	CRMP1	260.6	Anorexia	endocrine/metabolic	179	8916	-0.189425	0.118991	0.827435	0.111402	1	1
chr2.216660263.A.C	rs2270360	A	Severity	CAV	C	IGFBP2	622.1	Polyp of corpus uteri	genitourinary	118	14669	0.232886	0.146295	1.26224	0.11141	1	1
chr10.104263031.C.A	rs4925	A	Protective for neurological complications of long COVID	CAV	A	GSTO1	495.2	Asthma with exacerbation	respiratory	816	11737	-0.101532	0.0637815	0.903452	0.111412	1	1
chr4.143999443.G.A	rs7683365	A	Risk factor	FCP + IP	A	GYPB	464	Acute sinusitis	respiratory	209	9829	-0.193207	0.121371	0.824311	0.111413	1	1
chr9.133449836.G.A	rs139951127	A	Severity	CAV-FE	A	ADAMTS13	737.3	Kyphoscoliosis and scoliosis	musculoskeletal	125	14882	1.47259	0.925066	4.3605	0.111413	1	1
chr6.32623820.T.C	rs9271609	T	Severity	CAV	C	HLA-DQA1	285.21	Anemia in chronic kidney disease	hematopoietic	182	11883	-0.190328	0.119563	0.826688	0.111417	1	1
chr12.8608014.A.G	rs11613792	A	Severity	CAV	G	AICDA	627.1	Postmenopausal bleeding	genitourinary	272	11713	0.182382	0.114573	1.20007	0.11142	1	1
chr4.67910402.G.A	rs4860265	G	Possible functional consequences	FCP + IP	G	TMPRSS11A	090	Sexually transmitted infections (not HIV or hepatitis)	infectious diseases	379	15454	0.120376	0.0756208	1.12792	0.111422	1	1
chr6.45737076.T.A	rs16873740	A	Severity	CAV	A	-	477	Epistaxis or throat hemorrhage	respiratory	178	10528	-0.253476	0.159236	0.776098	0.111425	1	1
chr7.128938247.T.G	rs10488631	TCTA haplotype	Severity in European-Americans	CAV	T	IRF5	772	Symptoms of the muscles	symptoms	104	14954	0.223929	0.140676	1.25098	0.111429	1	1
chr17.45422978.G.C	rs1230082	G	Severity	CAV	G	ARHGAP27	550.5	Ventral hernia	digestive	298	14825	0.133793	0.0840537	1.14316	0.111438	1	1
chr9.3320390.C.A	rs72699049	A	Severity	CAV	A	RFX3	242.1	Graves' disease	endocrine/metabolic	178	13177	-0.517788	0.325298	0.595837	0.111444	1	1
chr10.52771475.C.T	rs1800450	T	Severity	CAV	T	MBL2	766	Neuralgia, neuritis, and radiculitis NOS	symptoms	363	12879	-0.181616	0.114102	0.833921	0.111451	1	1
chr22.49281538.G.A	rs62220604	G	Severity	CAV	A	-	394	Rheumatic disease of the heart valves	circulatory system	166	14136	-0.252061	0.15836	0.777197	0.111452	1	1
chr6.105878879.T.A	rs9386484	T	Severity	CAV	A	-	244.4	Hypothyroidism NOS	endocrine/metabolic	1227	11288	0.0714906	0.0449148	1.07411	0.111453	1	1
chr9.133251249.A.G	rs7849280	G	Protective	CAV	G	ABO	278.11	Morbid obesity	endocrine/metabolic	1577	9819	-0.0985096	0.0618901	0.906187	0.111455	1	1
chr10.130802064.T.G	rs12253652	G	Severity	CAV	G	-	292.3	Memory loss	mental disorders	540	14078	0.145456	0.091386	1.15657	0.111459	1	1
chr4.24511798.A.G	rs73246461	G	Severity	CAV	G	-	338.1	Acute pain	neurological	475	10683	0.132938	0.0835216	1.14218	0.111461	1	1
chr19.50259161.A.G	rs1651553	G	Severity	CAV	A	MYH14	504	Other alveolar and parietoalveolar pneumonopathy	respiratory	183	15022	0.184849	0.116136	1.20304	0.111461	1	1
chr6.147217556.A.G	rs116898161	G	Severity	CAV	G	STXBP5	285.2	Anemia of chronic disease	hematopoietic	287	11879	0.465724	0.292603	1.59317	0.111462	1	1
chr9.131672331.T.G	rs12551879	G	Severity	CAV	G	RAPGEF1	724	Other and unspecified disorders of back	musculoskeletal	295	13675	-0.266503	0.16744	0.766054	0.111468	1	1
chr22.41925447.G.A	rs61756766	A	Severity	CAV	A	TNFRSF13C	270	Disorders of protein plasma/amino-acid transport and metabolism	endocrine/metabolic	149	15054	0.575314	0.361468	1.77769	0.111474	1	1
chr8.73355963.T.C	rs2010843	C	Severity	CAV	C	RDH10-AS1	427.2	Atrial fibrillation and flutter	circulatory system	601	11916	0.107267	0.0673954	1.11323	0.111474	1	1
chr9.132278286.T.C	rs11243705	C	Severity	CAV	C	SETX	596.5	Functional disorders of bladder	genitourinary	195	15517	0.215515	0.135409	1.2405	0.111477	1	1
chr7.117587778.G.T	rs113993959	T	Severity	CAV	T	CFTR	287	Purpura and other hemorrhagic conditions	hematopoietic	428	14988	1.71325	1.07653	5.54698	0.111505	1	1
chr9.133251249.A.G	rs7849280	G	Protective	CAV	G	ABO	277.7	Dysmetabolic syndrome X	endocrine/metabolic	101	15158	-0.432154	0.271551	0.64911	0.111514	1	1
chr6.158608455.C.T	rs117665206	T	Severity	CAV	T	TMEM181	286.81	Primary hypercoagulable state	hematopoietic	121	14988	0.8993	0.5651	2.45788	0.11152	1	1
chr1.20166359.C.T	rs72663004	T	Severity	CAV	T	PLA2G2C	525	Other diseases of the teeth and supporting structures	digestive	109	15073	-0.661436	0.415645	0.51611	0.111532	1	1
chr11.784340.C.G	rs7104929	G	Severity	CAV-FE	G	-	367.9	Blindness and low vision	sense organs	171	13903	-0.187886	0.118069	0.828709	0.111536	1	1
chr11.1219991.G.T	rs35705950	T	Protective	CAV	T	MUC5B	731	Osteitis deformans and osteopathies associated with other disorders classified elsewhere	musculoskeletal	348	12963	-0.297295	0.186832	0.742825	0.111554	1	1
chr19.39248147.C.T	rs12979860	C	Severity (C allele)*Conflicting; Risk factor (T allele)*Conflicting	CAV	T	IFNL4	555	Inflammatory bowel disease and other gastroenteritis and colitis	digestive	198	11258	-0.167125	0.105031	0.846093	0.111564	1	1
chr10.104263031.C.A	rs4925	A	Protective for neurological complications of long COVID	CAV	A	GSTO1	371.3	Inflammation of eyelids	sense organs	205	13612	-0.198002	0.124436	0.820368	0.111566	1	1
chr6.105878879.T.A	rs9386484	T	Severity	CAV	A	-	338.2	Chronic pain	neurological	2819	9335	0.0515542	0.0324004	1.05291	0.111574	1	1
chr3.38894643.C.T	rs33985936	T	Severity	CAV	T	SCN11A	367	Disorders of refraction and accommodation; blindness and low vision	sense organs	747	14005	0.101288	0.0636572	1.1066	0.111576	1	1
chr5.159315942.T.G	rs3212227	T	Severity	FCP	G	IL12B	530.11	GERD	digestive	3897	10746	0.0472693	0.0297078	1.0484	0.111578	1	1
chr10.104263031.C.A	rs4925	A	Protective for neurological complications of long COVID	CAV	A	GSTO1	459	Other disorders of circulatory system	circulatory system	401	14969	-0.141713	0.0890652	0.86787	0.111584	1	1
chr21.41470664.C.T	rs61735794	T	Risk factor	CAV	T	TMPRSS2	479	Other upper respiratory disease	respiratory	672	10571	0.316951	0.199206	1.37293	0.111594	1	1
chr9.133257521.T.TC	rs8176719	TC	Severity; Risk factor	CAV-FE	TC	ABO	244	Hypothyroidism	endocrine/metabolic	1633	13196	0.0671213	0.0421872	1.06943	0.111602	1	1
chr15.34253720.A.G	rs2705343	G	Severity	CAV-FE	G	SLC12A6	724.1	Disorders of sacrum	musculoskeletal	176	13521	0.219913	0.13822	1.24597	0.111602	1	1
chr4.25613313.G.A	-	HLA-A*02:02	Protective	IP	A	HLA-A	585.32	End stage renal disease	genitourinary	501	13055	0.134653	0.0846333	1.14414	0.111605	1	1
chr10.43519603.G.T	rs10793436	G	Severity	CAV	T	-	327.7	Sleep related movement disorders	neurological	131	11554	0.201197	0.126461	1.22287	0.111614	1	1
chr9.117713024.A.G	rs4986790	G	Severity	CAV	G	TLR4	504	Other alveolar and parietoalveolar pneumonopathy	respiratory	184	15222	-0.452066	0.284143	0.636312	0.111615	1	1
chr6.41534945.A.C	rs1886814	C	Severity	CAV-FE	C	FOXP4-AS1	395	Heart valve disorders	circulatory system	615	14527	-0.152368	0.095771	0.858672	0.111617	1	1
chrX.15587729.C.T	rs4646140	T	Severity	CAV	T	ACE2	695.7	Prurigo and Lichen	dermatologic	133	13456	-0.815424	0.512541	0.442451	0.111622	1	1
chr17.16948873.A.G	rs34557412	G	Severity	CAV	G	TNFRSF13B	284	Aplastic anemia	hematopoietic	144	11880	0.950526	0.597466	2.58707	0.111626	1	1
chr17.49863303.C.T	rs77534576	T	Severity	CAV	T	-	306	Other mental disorder	mental disorders	385	9344	-0.371913	0.233773	0.689414	0.111629	1	1
chr7.128938247.T.G	rs10488631	TCTA haplotype	Severity in European-Americans	CAV	T	IRF5	588.2	Secondary hyperparathyroidism (of renal origin)	genitourinary	188	12995	0.168886	0.106161	1.18399	0.111642	1	1
chr21.41508701.T.G	rs4283504	T	Possible functional consequences	FCP + IP	T	TMPRSS2	440.22	Atherosclerosis of native arteries of the extremities with intermittent claudication	circulatory system	148	13168	0.300918	0.189157	1.3511	0.111646	1	1
chr15.60902209.A.G	rs4774377	G	Risk factor	CAV-FE	G	RORA	512.7	Shortness of breath	respiratory	3258	8648	0.0524361	0.0329614	1.05384	0.111647	1	1
chr16.78590128.A.G	rs72803978	A	Severity	CAV	G	WWOX	694.2	Other dyschromia	dermatologic	246	13433	-0.512868	0.32239	0.598776	0.111648	1	1
chr1.35908500.C.T	rs2765013	C	Severity	CAV	T	AGO1	562.1	Diverticulosis	digestive	270	11001	0.153352	0.0963976	1.16573	0.111649	1	1
chr12.8608014.A.G	rs11613792	A	Severity	CAV	G	AICDA	362.3	Other nondiabetic retinopathy	sense organs	103	12841	0.282916	0.177843	1.32699	0.11165	1	1
chr12.47844974.A.G	rs731236	AG and AA genotype	Severity	CAV	G	VDR	561	Symptoms involving digestive system	digestive	1711	11250	0.0649183	0.0408082	1.06707	0.111651	1	1
chr9.33426577.A.G	rs10813976	G	Severity	CAV	G	-	495	Asthma	respiratory	2959	11666	0.0644275	0.0404997	1.06655	0.111651	1	1
chr4.107694523.TG.T	rs70947091	T	Severity	CAV-FE	T	PAPSS1	276	Disorders of fluid, electrolyte, and acid-base balance	endocrine/metabolic	1165	14007	0.0822124	0.0516796	1.08569	0.111652	1	1
chr19.50259161.A.G	rs1651553	G	Severity	CAV	A	MYH14	070.2	Viral hepatitis B	infectious diseases	139	11043	-0.227416	0.142958	0.796589	0.111656	1	1
chr5.142872984.C.T	rs10039856	C	Severity	CAV	T	ARHGAP26	261	Vitamin deficiency	endocrine/metabolic	4364	10061	0.0538155	0.0338306	1.05529	0.111669	1	1
chr12.132489230.GC.G	rs56106917	G	Severity	CAV	G	FBRSL1	789	Nausea and vomiting	symptoms	717	14349	-0.0956178	0.0601097	0.908811	0.111672	1	1
chr14.94566450.G.A	rs2093266	A	Risk factor for acute kidney injury	CAV	A	SERPINA4	366	Cataract	sense organs	1306	14053	-0.0934037	0.0587185	0.910826	0.111677	1	1
chr21.33287378.C.T	rs8178521	T	Severity	CAV-FE	T	IL10RB	605	Erectile dysfunction [ED]	genitourinary	639	13982	0.126168	0.0793167	1.13447	0.11168	1	1
chr17.9267091.C.T	rs34761447	C	Severity	CAV	T	STX8	714	Rheumatoid arthritis and other inflammatory polyarthropathies	musculoskeletal	462	14837	0.229826	0.144488	1.25838	0.111695	1	1
chr1.154454494.A.C	rs2228145	A	Risk factor	CAV	C	IL6R	454.1	Varicose veins of lower extremity	circulatory system	1001	12555	0.0792105	0.0497987	1.08243	0.111697	1	1
chr15.60845514.G.A	rs17303202	A	Risk factor; Severity	CAV-FE	A	RORA	172	Skin cancer	neoplasms	128	15774	0.216892	0.136358	1.24221	0.111697	1	1
chr9.131672331.T.G	rs12551879	G	Severity	CAV	G	RAPGEF1	185	Cancer of prostate	neoplasms	181	14824	-0.360343	0.22655	0.697437	0.111707	1	1
chr12.57108399.C.T	rs324011	T	Risk factor; Severity	CAV	T	STAT6	272.1	Hyperlipidemia	endocrine/metabolic	6303	8779	-0.0458292	0.0288138	0.955205	0.111715	1	1
chr21.33287378.C.T	rs8178521	T	Severity	CAV-FE	T	IL10RB	687	Symptoms affecting skin	dermatologic	272	11094	-0.193747	0.121813	0.823866	0.111716	1	1
chr11.2872637.A.G	rs10766439	A	Severity	CAV	A	-	374	Other disorders of eyelids	sense organs	202	13321	0.184769	0.11617	1.20294	0.11172	1	1
chr2.6013310.G.A	rs73910904	A	Risk factor	CAV	A	-	427.21	Atrial fibrillation	circulatory system	560	12049	-0.445487	0.280101	0.640513	0.111733	1	1
chr21.41660268.A.T	rs2252109	A	Severity	CAV	A	-	414	Other forms of chronic heart disease	circulatory system	203	12500	-0.166971	0.104984	0.846224	0.111736	1	1
chr1.214663607.G.A	rs143976001	A	Severity	CAV	A	CENPF	276	Disorders of fluid, electrolyte, and acid-base balance	endocrine/metabolic	1176	14133	0.954105	0.599903	2.59634	0.111737	1	1
chr4.107694523.TG.T	rs70947091	T	Severity	CAV-FE	T	PAPSS1	634	Miscarriage; stillbirth	pregnancy complications	131	15779	0.222986	0.140205	1.2498	0.111738	1	1
chr22.41925447.G.A	rs61756766	A	Severity	CAV	A	TNFRSF13C	278.4	Abnormal weight gain	endocrine/metabolic	262	9834	0.47684	0.29982	1.61097	0.11174	1	1
chr9.3320390.C.A	rs72699049	A	Severity	CAV	A	RFX3	695.3	Rosacea	dermatologic	141	13404	-0.546088	0.343364	0.579212	0.111743	1	1
chr17.45714244.T.C	rs113661667	C	Risk factor	CAV-FE	C	LINC02210-CRHR1	301	Personality disorders	mental disorders	209	9356	0.203632	0.128038	1.22585	0.111744	1	1
chr3.148742201.A.C	rs5186	C	Severity	CAV	C	AGTR1	496.1	Emphysema	respiratory	277	11727	0.161333	0.101441	1.17508	0.111744	1	1
chr21.33287378.C.T	rs8178521	T	Severity	CAV-FE	T	IL10RB	401.21	Hypertensive heart disease	circulatory system	159	8231	0.244208	0.153552	1.27661	0.111748	1	1
chr1.35908500.C.T	rs2765013	C	Severity	CAV	T	AGO1	626.13	Irregular menstrual cycle	genitourinary	403	12117	0.130858	0.0822813	1.13981	0.111751	1	1
chr11.88436431.C.T	rs72953026	T	Severity	CAV-FE	T	-	598	Abnormal findings on examination of urine	genitourinary	255	15577	0.198205	0.124632	1.21921	0.111761	1	1
chr9.81442264.TCAG.T	rs1826292621	T	Severity	CAV	T	-	442.1	Aortic aneurysm	circulatory system	172	13431	0.249647	0.156979	1.28357	0.111762	1	1
chr5.86011821.T.G	rs4424029	G	Severity	CAV	G	-	724.2	Disorders of coccyx	musculoskeletal	164	13609	0.180281	0.113363	1.19755	0.111769	1	1
chr21.41509390.C.G	rs12626358	G	Possible functional consequences	FCP + IP	G	TMPRSS2	458	Hypotension	circulatory system	201	14797	-0.209157	0.131524	0.811268	0.111777	1	1
chr6.31575324.G.A	rs361525	G	Severity	CAV-FE	A	TNF	709.2	Sicca syndrome	dermatologic	110	13285	0.423997	0.266635	1.52806	0.111795	1	1
chr4.68840276.G.A	rs115162070	G	Severity	CAV	A	-	174.11	Malignant neoplasm of female breast	neoplasms	394	14716	0.254505	0.160052	1.28982	0.111804	1	1
chr15.33615902.C.T	rs12593288	C	Severity	CAV	T	RYR3	261	Vitamin deficiency	endocrine/metabolic	4344	9996	0.0550834	0.0346417	1.05663	0.111815	1	1
chr17.42362183.A.G	rs744166	G	Risk factor; Severity	CAV	G	STAT3	656	Other perinatal conditions of fetus or newborn	pregnancy complications	112	16126	0.230396	0.144895	1.2591	0.111815	1	1
chr3.61768231.T.A	rs672699	A	Severity	CAV	T	PTPRG	619	Noninflammatory female genital disorders	genitourinary	1180	13722	0.0772457	0.0485798	1.08031	0.111817	1	1
chr1.230710048.A.G	rs699	G	Severity	CAV	A	AGT	302	Sexual and gender identity disorders	mental disorders	125	9375	0.211335	0.132909	1.23533	0.111818	1	1
chr5.159315942.T.G	rs3212227	T	Severity	FCP	G	IL12B	249	Secondary diabetes mellitus	endocrine/metabolic	685	10362	0.0983031	0.0618236	1.1033	0.111822	1	1
chr12.52726315.TC.T	rs5798227	T	Risk factor	CAV	TC	-	626	Disorders of menstruation and other abnormal bleeding from female genital tract	genitourinary	1334	12404	-0.141154	0.0887733	0.868356	0.111824	1	1
chr10.52771475.C.T	rs1800450	T	Severity	CAV	T	MBL2	724.1	Disorders of sacrum	musculoskeletal	179	13698	-0.258326	0.162465	0.772344	0.111827	1	1
chr1.46309111.A.G	rs41292543	G	Severity	CAV-FE	G	UQCRH	433.21	Cerebral artery occlusion, with cerebral infarction	circulatory system	520	14834	-0.24468	0.153884	0.782955	0.111829	1	1
chr21.33287378.C.T	rs8178521	T	Severity	CAV-FE	T	IL10RB	338	Pain	neurological	3398	10825	-0.0610636	0.0384057	0.940763	0.111843	1	1
chr4.166008836.A.T	rs17047200	TT genotype	Severity (TT genotype)*Conflicting; Risk factor (AA genotype)*Conflicting	CAV	T	TLL1	199	Neoplasm of uncertain behavior	neoplasms	137	14298	-0.276441	0.173876	0.758478	0.111862	1	1
chr1.161544752.A.C	rs396991	C	Severity	CAV-FE	C	FCGR3A	275.6	Hypercalcemia	endocrine/metabolic	284	14918	0.146206	0.0919608	1.15743	0.111863	1	1
chr4.186083346.C.T	rs121434431	T	Severity	CAV-FE	T	TLR3	340	Migraine	neurological	971	13342	1.92435	1.21039	6.85073	0.111865	1	1
chr2.195994321.C.T	rs191631470	T	Severity	CAV	T	DNAH7	585.32	End stage renal disease	genitourinary	501	13035	-1.60138	1.00724	0.201618	0.111865	1	1
chr1.12207235.C.T	rs3397	T	Severity	CAV-FE	C	TNFRSF1B	473.4	Voice disturbance	respiratory	248	8481	-0.155021	0.0975061	0.856397	0.111866	1	1
chr5.96909661.C.T	rs150892504	T	Severity	CAV	T	ERAP2	340.1	Migrain with aura	neurological	179	13341	1.20057	0.755162	3.322	0.111876	1	1
chr1.214663607.G.A	rs143976001	A	Severity	CAV	A	CENPF	426	Cardiac conduction disorders	circulatory system	939	12060	1.14314	0.719042	3.13661	0.111877	1	1
chr4.25613313.G.A	-	HLA-A*02:02	Protective	IP	A	HLA-A	426	Cardiac conduction disorders	circulatory system	939	12045	-0.111101	0.0698831	0.894849	0.111878	1	1
chrX.12885540.A.T	rs179008	T	Severity; Risk factor	CAV	T	TLR7	257	Testicular dysfunction	endocrine/metabolic	184	14252	0.284365	0.17887	1.32892	0.111883	1	1
chr10.52771475.C.T	rs1800450	T	Severity	CAV	T	MBL2	275.6	Hypercalcemia	endocrine/metabolic	294	15536	-0.206011	0.129584	0.813824	0.111884	1	1
chr10.52771466.C.T	rs1800451	T	Potential functional effect on protein	FCP + IP	T	MBL2	215	Other benign neoplasm of connective and other soft tissue	neoplasms	201	15397	-0.33804	0.212636	0.713167	0.111889	1	1
chr6.31575254.G.A	rs1800629	A	Risk factor*Conflicting; Severity*Conflicting; Protective*Conflicting	CAV-FE	A	TNF	276.12	Hyposmolality and/or hyponatremia	endocrine/metabolic	153	14133	0.293367	0.184546	1.34093	0.111909	1	1
chr5.157106730.T.C	rs35960726	C	Severity	CAV	C	HAVCR2	785	Abdominal pain	symptoms	3653	9730	0.694097	0.43663	2.0019	0.11191	1	1
chr10.98166813.G.T	rs10786398	T	Severity	CAV	T	R3HCC1L	619.4	Noninflammatory disorders of vagina	genitourinary	607	13669	0.10896	0.0685431	1.11512	0.111911	1	1
chr2.45584979.T.C	-	HLA-A*02:02	Protective	IP	C	HLA-A	726	Peripheral enthesopathies and allied syndromes	musculoskeletal	1232	11521	-0.0735245	0.0462527	0.929113	0.111919	1	1
chr7.128938247.T.G	rs10488631	TCTA haplotype	Severity in European-Americans	CAV	T	IRF5	427.21	Atrial fibrillation	circulatory system	562	11982	0.103486	0.0651015	1.10903	0.111923	1	1
chr2.196087686.G.A	rs2176724	A	Severity	CAV	A	-	497	Bronchitis	respiratory	336	11727	0.165854	0.104338	1.1804	0.111928	1	1
chr2.60480453.A.G	rs1123573	A	Severity	CAV-FE	G	BCL11A	480	Pneumonia	respiratory	561	14038	-0.106691	0.0671188	0.898803	0.111929	1	1
chr8.73355963.T.C	rs2010843	C	Severity	CAV	C	RDH10-AS1	681	Superficial cellulitis and abscess	dermatologic	847	13496	-0.0871423	0.0548211	0.916547	0.11193	1	1
chr3.126118894.C.T	rs1868132	T	Severity	CAV	T	ALDH1L1	261.4	Vitamin D deficiency	endocrine/metabolic	4002	10109	-0.0688949	0.0433419	0.933425	0.111933	1	1
chr17.15965007.C.T	rs8081547	T	Risk factor	FCP + IP	T	ADORA2B	304	Adjustment reaction	mental disorders	510	8977	-0.13744	0.0864641	0.871586	0.111933	1	1
chr2.216660263.A.C	rs2270360	A	Severity	CAV	C	IGFBP2	381	Otitis media and Eustachian tube disorders	sense organs	182	13674	0.191836	0.120688	1.21147	0.111942	1	1
chr12.47902438.G.T	rs11574024	T	Severity	CAV	T	VDR	136	Other infectious and parasitic diseases	infectious diseases	244	15423	0.316584	0.199171	1.37243	0.111946	1	1
chr19.50259161.A.G	rs1651553	G	Severity	CAV	A	MYH14	731	Osteitis deformans and osteopathies associated with other disorders classified elsewhere	musculoskeletal	345	12860	-0.149318	0.0939401	0.861295	0.111946	1	1
chr13.23084699.A.G	rs1984162	G	Severity	CAV	G	-	495.2	Asthma with exacerbation	respiratory	814	11718	-0.103482	0.0651045	0.901692	0.111952	1	1
chr3.149000300.G.T	rs76488148	T	Severity	CAV	T	GYG1	949	Allergies, other	injuries & poisonings	540	12489	-0.197765	0.124428	0.820562	0.111972	1	1
chr19.24134099.G.A	rs10407383	A	Severity	CAV-FE	A	ZNF254	530.11	GERD	digestive	3901	10745	-0.0494849	0.031135	0.951719	0.111978	1	1
chr10.51197961.C.A	rs7897633	A	Severity in European-Americans	CAV	C	PRKG1	249	Secondary diabetes mellitus	endocrine/metabolic	687	10365	-0.0999102	0.0628617	0.904919	0.111978	1	1
chrX.12886851.C.T	rs5743781	T	Severity; Severity for males	CAV-FE	T	TLR7	285.21	Anemia in chronic kidney disease	hematopoietic	182	11884	1.20581	0.758674	3.33945	0.111979	1	1
chrX.15564667.C.T	rs2074192	T	Severity (T allele); Severity for males > 50 y.o (T allele); Protective (C allele); Protective (CT genotype)	CAV	T	ACE2	365	Glaucoma	sense organs	1065	13779	-0.0852028	0.0536093	0.918326	0.111986	1	1
chr4.68840276.G.A	rs115162070	G	Severity	CAV	A	-	740.11	Osteoarthrosis, localized, primary	musculoskeletal	1623	12353	-0.16031	0.100868	0.85188	0.111991	1	1
chr11.1219991.G.T	rs35705950	T	Protective	CAV	T	MUC5B	535.1	Acute gastritis	digestive	131	14261	-0.518818	0.326447	0.595224	0.111995	1	1
chr4.67963489.G.A	rs6552134	G	Possible functional consequences	FCP + IP	G	TMPRSS11A	477	Epistaxis or throat hemorrhage	respiratory	178	10448	-0.180763	0.113742	0.834633	0.112006	1	1
chr11.14893332.A.G	rs10741657	G	Severity	CAV	A	CYP2R1	798	Malaise and fatigue	symptoms	1848	12399	0.0614592	0.0386725	1.06339	0.112011	1	1
chrX.12885540.A.T	rs179008	T	Severity; Risk factor	CAV	T	TLR7	282	Hereditary hemolytic anemias	hematopoietic	110	11561	-0.36643	0.230573	0.693204	0.112011	1	1
chr11.88436431.C.T	rs72953026	T	Severity	CAV-FE	T	-	272.13	Mixed hyperlipidemia	endocrine/metabolic	1617	8773	0.0926113	0.0582764	1.09704	0.112021	1	1
chr19.35687796.G.A	rs77127536	A	Severity	CAV	A	TYMSP2	573.7	Abnormal results of function study of liver	digestive	451	12994	-0.167082	0.105143	0.84613	0.11204	1	1
chr4.107694523.TG.T	rs70947091	T	Severity	CAV-FE	T	PAPSS1	702	Degenerative skin conditions and other dermatoses	dermatologic	229	14219	-0.180326	0.113477	0.834998	0.11204	1	1
chrX.15587729.C.T	rs4646140	T	Severity	CAV	T	ACE2	512.8	Cough	respiratory	2221	8801	0.166756	0.104939	1.18147	0.112043	1	1
chr21.41509390.C.G	rs12626358	G	Possible functional consequences	FCP + IP	G	TMPRSS2	585.32	End stage renal disease	genitourinary	498	12917	-0.127661	0.0803383	0.880152	0.112051	1	1
chr21.41508701.T.G	rs4283504	T	Possible functional consequences	FCP + IP	T	TMPRSS2	216.1	Screening for malignant neoplasms of the skin	neoplasms	230	14358	-0.264419	0.166403	0.767652	0.112054	1	1
chr12.8058591.T.C	rs7842	C	Risk factor; Severity	CAV	C	C3AR1	345.1	Epilepsy	neurological	110	14599	-0.24102	0.151678	0.785826	0.112055	1	1
chr6.41534945.A.C	rs1886814	C	Severity	CAV-FE	C	FOXP4-AS1	586	Other disorders of the kidney and ureters	genitourinary	716	12990	-0.134084	0.0843815	0.874517	0.112056	1	1
chr16.85959043.C.T	rs12444486	C	Severity in African-Americans	CAV	C	-	426	Cardiac conduction disorders	circulatory system	924	11645	0.0822305	0.0517504	1.08571	0.112064	1	1
chr19.50259161.A.G	rs1651553	G	Severity	CAV	A	MYH14	580.2	Nephrotic syndrome without mention of glomerulonephritis	genitourinary	161	12895	0.196696	0.123788	1.21737	0.112065	1	1
chr15.90866675.C.T	rs79742014	T	Protective	IP	T	FURIN	250.42	Other abnormal glucose	endocrine/metabolic	850	10353	0.278054	0.17499	1.32056	0.112066	1	1
chr18.6461231.C.G	rs11659676	G	Severity	CAV-FE	G	RPL6P27	276.12	Hyposmolality and/or hyponatremia	endocrine/metabolic	147	13659	0.187235	0.117835	1.20591	0.11207	1	1
chr4.5820150.T.C	rs3774881	T	Severity	CAV	C	CRMP1	365	Glaucoma	sense organs	974	12158	0.0827134	0.0520557	1.08623	0.112074	1	1
chr9.133257521.T.TC	rs8176719	TC	Severity; Risk factor	CAV-FE	TC	ABO	930	Allergic reaction to food	injuries & poisonings	240	12564	-0.170866	0.107538	0.842935	0.112088	1	1
chr1.206773552.T.C	rs1800896	C	Severity	FCP	C	IL10	174.1	Breast cancer [female]	neoplasms	438	14776	-0.122427	0.0770542	0.884771	0.112098	1	1
chr11.2872637.A.G	rs10766439	A	Severity	CAV	A	-	216.1	Screening for malignant neoplasms of the skin	neoplasms	229	14351	-0.198872	0.125173	0.819655	0.11211	1	1
chr1.154454494.A.C	rs2228145	A	Risk factor	CAV	C	IL6R	316	Substance addiction and disorders	mental disorders	708	12968	-0.0945391	0.0595066	0.909792	0.112125	1	1
chr1.155197995.A.G	rs41264915	A	Severity	CAV-FE	G	THBS3	735.2	Acquired toe deformities	musculoskeletal	198	14845	-0.261269	0.164454	0.770074	0.112127	1	1
chr3.101705614.T.C	rs11919389	C	Risk factor	CAV	C	PDCL3P4	333	Extrapyramidal disease and abnormal movement disorders	neurological	139	14574	-0.227092	0.142942	0.796848	0.112129	1	1
chr2.195994321.C.T	rs191631470	T	Severity	CAV	T	DNAH7	153	Colorectal cancer	neoplasms	367	14267	0.629751	0.396395	1.87714	0.112129	1	1
chr14.35401887.C.T	rs696	CC genotype	Severity	CAV	T	NFKBIA	792	Abnormal Papanicolaou smear of cervix and cervical HPV	genitourinary	248	14363	-0.153539	0.0966455	0.857667	0.112131	1	1
chr7.128938247.T.G	rs10488631	TCTA haplotype	Severity in European-Americans	CAV	T	IRF5	564	Functional digestive disorders	digestive	479	11186	0.107177	0.0674631	1.11313	0.112134	1	1
chr14.94566450.G.A	rs2093266	A	Risk factor for acute kidney injury	CAV	A	SERPINA4	193	Thyroid cancer	neoplasms	162	15909	0.22238	0.13998	1.24905	0.112139	1	1
chr6.52236941.T.C	rs763780	C	Protective	FCP	C	IL17F	696.4	Psoriasis	dermatologic	277	13069	-0.356803	0.224595	0.699911	0.112139	1	1
chr17.9267091.C.T	rs34761447	C	Severity	CAV	T	STX8	382	Otalgia	sense organs	188	14570	-0.468761	0.295076	0.625777	0.112148	1	1
chr8.73355963.T.C	rs2010843	C	Severity	CAV	C	RDH10-AS1	110.11	Dermatophytosis of nail	infectious diseases	1025	12130	-0.0817364	0.0514549	0.921515	0.112172	1	1
chr1.173115604.T.G	rs17300100	G	Severity	CAV	G	-	626.1	Irregular menstrual cycle/bleeding	genitourinary	1071	12265	0.164603	0.103622	1.17893	0.112172	1	1
chr3.126118894.C.T	rs1868132	T	Severity	CAV	T	ALDH1L1	289.3	Personal history of diseases of blood and blood-forming organs	hematopoietic	278	14185	0.204627	0.128818	1.22707	0.112173	1	1
chr1.205208489.G.A	rs11240388	G	Severity	CAV-FE	A	DSTYK	110.13	Dermatophytosis of the body	infectious diseases	204	12255	0.166135	0.104586	1.18073	0.112174	1	1
chrX.15564667.C.T	rs2074192	T	Severity (T allele); Severity for males > 50 y.o (T allele); Protective (C allele); Protective (CT genotype)	CAV	T	ACE2	427.9	Palpitations	circulatory system	1204	11960	-0.0760147	0.047854	0.926803	0.11218	1	1
chr5.174562335.T.A	rs2220543	T	Severity	CAV	A	SUMO2P6	340	Migraine	neurological	967	13231	0.0791916	0.0498541	1.08241	0.112181	1	1
chr19.24134099.G.A	rs10407383	A	Severity	CAV-FE	A	ZNF254	704	Diseases of hair and hair follicles	dermatologic	623	13986	-0.105131	0.0661851	0.900206	0.112186	1	1
chrX.15596127.G.T	rs146598386	T	Severity	CAV	T	ACE2	569.2	Gastrointestinal complications	digestive	169	14837	1.16047	0.730588	3.19143	0.112195	1	1
chr2.195519781.A.G	rs74417002	G	Severity	CAV	G	-	586	Other disorders of the kidney and ureters	genitourinary	719	13056	-0.278507	0.175343	0.756913	0.112206	1	1
chr5.32750877.T.C	rs1173773	C	Protective	CAV	C	NPR3	456	Chronic venous insufficiency [CVI]	circulatory system	663	12511	-0.0950191	0.0598235	0.909356	0.112213	1	1
chr11.14893332.A.G	rs10741657	G	Severity	CAV	A	CYP2R1	741	Symptoms and disorders of the joints	musculoskeletal	852	14701	0.0861233	0.0542241	1.08994	0.112222	1	1
chr17.9267091.C.T	rs34761447	C	Severity	CAV	T	STX8	287.3	Thrombocytopenia	hematopoietic	387	14867	-0.314046	0.19773	0.730485	0.112228	1	1
chr13.73984368.C.T	rs12871414	C	Severity	CAV	T	KLF12	427.1	Paroxysmal tachycardia, unspecified	circulatory system	264	11870	0.169575	0.106768	1.1848	0.112229	1	1
chr4.143996657.T.C	rs6840234	C	Protective	FCP + IP	T	GYPB	389.1	Sensorineural hearing loss	sense organs	437	11357	0.114594	0.0721517	1.12142	0.112232	1	1
chrX.15566297.A.G	rs4646179	G	Severity	CAV	G	ACE2	282	Hereditary hemolytic anemias	hematopoietic	111	11878	-1.1468	0.722058	0.317652	0.112233	1	1
chr11.14893332.A.G	rs10741657	G	Severity	CAV	A	CYP2R1	714.1	Rheumatoid arthritis	musculoskeletal	401	14957	0.123965	0.0780524	1.13198	0.112234	1	1
chr16.78590128.A.G	rs72803978	A	Severity	CAV	G	WWOX	389.4	Tinnitus	sense organs	224	14254	-0.512788	0.322876	0.598824	0.112244	1	1
chr15.60902209.A.G	rs4774377	G	Risk factor	CAV-FE	G	RORA	296.2	Depression	mental disorders	3146	9205	0.0512949	0.0322977	1.05263	0.112244	1	1
chrX.15603134.G.A	rs7885856	G;A	Possible functional consequences	FCP + IP	A	ACE2	338.2	Chronic pain	neurological	3215	10990	0.130021	0.0818674	1.13885	0.112244	1	1
chrX.12885540.A.T	rs179008	T	Severity; Risk factor	CAV	T	TLR7	703	Diseases of nail, NOS	dermatologic	119	13652	0.268662	0.169163	1.30821	0.112245	1	1
chr1.154454494.A.C	rs2228145	A	Risk factor	CAV	C	IL6R	626	Disorders of menstruation and other abnormal bleeding from female genital tract	genitourinary	1331	12387	0.0760772	0.0479022	1.07905	0.112246	1	1
chr1.154454494.A.C	rs2228145	A	Risk factor	CAV	C	IL6R	295	Schizophrenia and other psychotic disorders	mental disorders	318	9354	-0.142515	0.0897381	0.867174	0.112258	1	1
chr5.123497022.T.C	rs62377777	T	Severity	CAV	C	-	327.32	Obstructive sleep apnea	neurological	1164	12249	0.0833755	0.0525009	1.08695	0.112268	1	1
chr15.34253720.A.G	rs2705343	G	Severity	CAV-FE	G	SLC12A6	696.4	Psoriasis	dermatologic	274	12876	0.176809	0.11134	1.1934	0.112284	1	1
chr16.78590128.A.G	rs72803978	A	Severity	CAV	G	WWOX	275.6	Hypercalcemia	endocrine/metabolic	293	15514	0.315006	0.19837	1.37027	0.112292	1	1
chr10.8988345.A.T	rs71481792	A	Severity	CAV	T	-	569	Other disorders of intestine	digestive	276	14633	0.157207	0.0989993	1.17024	0.112296	1	1
chr17.42362183.A.G	rs744166	G	Risk factor; Severity	CAV	G	STAT3	949	Allergies, other	injuries & poisonings	541	12576	0.104175	0.0656033	1.10979	0.112296	1	1
chr12.47879112.A.G	rs2228570	AG genotype	Severity	CAV	A	VDR	272.9	Unspecified disorder of lipoid metabolism	endocrine/metabolic	127	7704	-0.230188	0.14496	0.794384	0.1123	1	1
chr15.100233816.G.A	rs143434383	A	Risk factor	CAV	A	ADAMTS17	458.9	Hypotension NOS	circulatory system	139	14957	0.945583	0.595479	2.57431	0.112301	1	1
chr11.126292948.C.T	rs8177374	T	Protective	CAV	T	TIRAP	626.12	Excessive or frequent menstruation	genitourinary	409	12413	-0.221793	0.139674	0.801081	0.112302	1	1
chr6.32623820.T.C	rs9271609	T	Severity	CAV	C	HLA-DQA1	740.11	Osteoarthrosis, localized, primary	musculoskeletal	1627	12410	-0.0688863	0.0433813	0.933433	0.112303	1	1
chr22.49281538.G.A	rs62220604	G	Severity	CAV	A	-	427.2	Atrial fibrillation and flutter	circulatory system	596	11631	-0.133366	0.0839878	0.875145	0.112304	1	1
chr12.47902438.G.T	rs11574024	T	Severity	CAV	T	VDR	575	Other biliary tract disease	digestive	184	15163	0.35764	0.225238	1.42995	0.112324	1	1
chr5.131995059.C.T	rs56162149	T	Severity	CAV-FE	T	ACSL6	070.2	Viral hepatitis B	infectious diseases	136	11017	0.221749	0.139656	1.24826	0.112327	1	1
chr1.87162490.C.T	rs10873821	C	Severity	CAV	T	LINC01140	280.1	Iron deficiency anemias, unspecified or not due to blood loss	hematopoietic	1155	11852	0.0739369	0.0465652	1.07674	0.112328	1	1
chr16.57636629.G.A	rs7499679	A	Severity	CAV	A	ADGRG1	284.1	Pancytopenia	hematopoietic	135	11745	0.2129	0.134085	1.23726	0.112332	1	1
chr17.45995618.A.G	rs112572874	G	Risk factor	CAV-FE	G	MAPT	702	Degenerative skin conditions and other dermatoses	dermatologic	230	14336	-0.227307	0.14316	0.796676	0.112335	1	1
chr3.126118894.C.T	rs1868132	T	Severity	CAV	T	ALDH1L1	411.3	Angina pectoris	circulatory system	629	13386	-0.155498	0.097934	0.855989	0.112335	1	1
chr13.33129529.C.G	rs34425674	G	Risk factor	CAV	G	STARD13	594.1	Calculus of kidney	genitourinary	652	15217	0.363037	0.228644	1.43769	0.112335	1	1
chr15.100233816.G.A	rs143434383	A	Risk factor	CAV	A	ADAMTS17	722.1	Displacement of intervertebral disc	musculoskeletal	391	13697	0.623461	0.392663	1.86537	0.112337	1	1
chr12.8608014.A.G	rs11613792	A	Severity	CAV	G	AICDA	458.9	Hypotension NOS	circulatory system	139	14100	0.242544	0.152759	1.27449	0.11234	1	1
chr10.8988345.A.T	rs71481792	A	Severity	CAV	T	-	426	Cardiac conduction disorders	circulatory system	932	11874	-0.0959436	0.0604279	0.908515	0.112346	1	1
chr5.123497022.T.C	rs62377777	T	Severity	CAV	C	-	443	Peripheral vascular disease	circulatory system	1439	13407	-0.0811552	0.0511138	0.922051	0.112346	1	1
chr4.71742666.T.G	rs2282679	G	Severity	CAV	G	GC	702.2	Seborrheic keratosis	dermatologic	190	15633	-0.218785	0.137804	0.803495	0.112366	1	1
chr3.101705614.T.C	rs11919389	C	Risk factor	CAV	C	PDCL3P4	696	Psoriasis and related disorders	dermatologic	288	13032	-0.154558	0.0973511	0.856794	0.11237	1	1
chr20.50172836.A.G	rs6122883	G	Severity	CAV-FE	G	LINC01273	949	Allergies, other	injuries & poisonings	533	12410	-0.112623	0.0709377	0.893488	0.112371	1	1
chr11.1219991.G.T	rs35705950	T	Protective	CAV	T	MUC5B	611.1	Abnormal mammogram	genitourinary	798	13298	-0.186825	0.117677	0.829589	0.112377	1	1
chr4.44416575.T.C	rs35540967	C	Severity	CAV	C	KCTD8	348	Other conditions of brain	neurological	110	14494	0.360372	0.226998	1.43386	0.112387	1	1
chr12.57108399.C.T	rs324011	T	Risk factor; Severity	CAV	T	STAT6	580	Nephritis; nephrosis; renal sclerosis	genitourinary	302	12964	-0.144564	0.0910614	0.8654	0.11239	1	1
chr17.35880776.C.T	rs2107538	T	Risk factor; Severity	FCP	T	CCL5	411	Ischemic Heart Disease	circulatory system	2217	13343	-0.0663177	0.0417741	0.935833	0.112392	1	1
chr9.87724615.A.G	rs3128509	A;G	Possible functional consequences	FCP + IP	A	CTSL	425.1	Primary/intrinsic cardiomyopathies	circulatory system	352	15420	-0.132941	0.0837444	0.875517	0.112409	1	1
chr17.8109899.C.T	rs151256885	T	Severity	CAV	T	ALOXE3	411.3	Angina pectoris	circulatory system	628	13324	0.287854	0.181334	1.33356	0.112416	1	1
chr5.180810828.C.T	rs113791144	T	Severity	CAV	T	-	696	Psoriasis and related disorders	dermatologic	289	13062	-0.240586	0.15156	0.786167	0.112424	1	1
chrX.15603134.G.A	rs7885856	G;A	Possible functional consequences	FCP + IP	A	ACE2	555.1	Regional enteritis	digestive	115	11258	-0.928677	0.585037	0.395076	0.112426	1	1
chr12.57108399.C.T	rs324011	T	Risk factor; Severity	CAV	T	STAT6	681.7	Cellulitis and abscess of trunk	dermatologic	104	13552	-0.248881	0.156789	0.779672	0.112429	1	1
chr22.19963748.G.A	rs4680	A	Risk factor	FCP	A	COMT	427.7	Tachycardia NOS	circulatory system	304	12055	0.133144	0.0838804	1.14241	0.112442	1	1
chr2.196087686.G.A	rs2176724	A	Severity	CAV	A	-	459	Other disorders of circulatory system	circulatory system	400	14957	0.148533	0.0935753	1.16013	0.112444	1	1
chr14.55263686.C.T	rs10140801	T	Severity	CAV-FE	T	FBXO34-AS1	070.3	Viral hepatitis C	infectious diseases	1229	11126	-0.0720618	0.0453992	0.930473	0.112447	1	1
chr7.117559590.ATCT.A	rs113993960	A	Severity	CAV	A	CFTR	495	Asthma	respiratory	2968	11700	0.443916	0.279677	1.5588	0.112457	1	1
chr2.113129630.T.C	rs419598	C	Risk factor	CAV	C	IL1RN	352	Disorders of other cranial nerves	neurological	142	14394	0.208814	0.131559	1.23222	0.112461	1	1
chr10.43519603.G.T	rs10793436	G	Severity	CAV	T	-	071.1	HIV infection, symptomatic	infectious diseases	1077	10538	0.0757056	0.0476983	1.07865	0.112473	1	1
chr11.320836.C.T	rs34481144	T	Severity	CAV	T	IFITM3	452	Other venous embolism and thrombosis	circulatory system	387	12210	-0.144713	0.091179	0.865271	0.112483	1	1
chr4.67963489.G.A	rs6552134	G	Possible functional consequences	FCP + IP	G	TMPRSS11A	257.1	Testicular hypofunction	endocrine/metabolic	184	14460	0.177739	0.111989	1.19451	0.112488	1	1
chr21.41660268.A.T	rs2252109	A	Severity	CAV	A	-	528	Diseases of the oral soft tissues, excluding lesions specific for gingiva and tongue	digestive	184	14419	-0.171859	0.108289	0.842098	0.112501	1	1
chr4.67910402.G.A	rs4860265	G	Possible functional consequences	FCP + IP	G	TMPRSS11A	611	Abnormal findings on mammogram or breast exam	genitourinary	927	13154	0.0805198	0.0507363	1.08385	0.112507	1	1
chr11.320836.C.T	rs34481144	T	Severity	CAV	T	IFITM3	214	Lipoma	neoplasms	202	15011	-0.206659	0.130218	0.813297	0.112509	1	1
chr6.32623820.T.C	rs9271609	T	Severity	CAV	C	HLA-DQA1	740.9	Osteoarthrosis NOS	musculoskeletal	1620	12410	-0.0712536	0.0449002	0.931226	0.112527	1	1
chr1.206773552.T.C	rs1800896	C	Severity	FCP	C	IL10	700	Corns and callosities	dermatologic	191	14824	0.172002	0.108387	1.18768	0.11253	1	1
chr1.12207235.C.T	rs3397	T	Severity	CAV-FE	C	TNFRSF1B	338	Pain	neurological	2903	8801	-0.0522213	0.0329072	0.949119	0.11253	1	1
chr1.156125675.T.C	rs581342	C	Severity	CAV	C	LMNA	454.11	Varicose veins of lower extremity, symptomtic	circulatory system	786	12513	-0.120015	0.0756281	0.886907	0.112534	1	1
chr10.28606315.C.T	rs12773860	T	Severity	CAV	T	WAC	185	Cancer of prostate	neoplasms	180	14744	0.3314	0.208835	1.39292	0.112536	1	1
chr12.47879112.A.G	rs2228570	AG genotype	Severity	CAV	A	VDR	689	Disorder of skin and subcutaneous tissue NOS	dermatologic	285	13342	0.143677	0.0905408	1.15451	0.11254	1	1
chr21.33252612.A.G	rs2236757	A	Severity	CAV-FE	A	IFNAR2	550.5	Ventral hernia	digestive	294	14644	0.14127	0.0890271	1.15174	0.112554	1	1
chr22.19963748.G.A	rs4680	A	Risk factor	FCP	A	COMT	306.9	Tension headache	mental disorders	129	9369	-0.212275	0.133783	0.808742	0.112577	1	1
chr11.71456403.G.T	rs12785878	G	Severity	CAV	T	NADSYN1	295.1	Schizophrenia	mental disorders	226	9375	0.158728	0.100036	1.17202	0.112579	1	1
chr21.41507982.C.A	rs75603675	A	Protective*Conflicting; Risk factor*Conflicting; Severity*Conflicting	CAV	A	TMPRSS2	318	Tobacco use disorder	mental disorders	1718	12665	-0.0627323	0.0395366	0.939195	0.112583	1	1
chr8.73355963.T.C	rs2010843	C	Severity	CAV	C	RDH10-AS1	250.41	Impaired fasting glucose	endocrine/metabolic	270	10253	-0.153794	0.0969288	0.857449	0.112587	1	1
chr7.22728408.A.G	rs2069837	G	Severity	CAV-FE	G	IL6	763	Thoracic or lumbosacral neuritis or radiculitis, unspecified	symptoms	968	12890	0.125315	0.07898	1.13351	0.112589	1	1
chr19.52830722.G.A	rs10411226	G	Severity	CAV	G	ZNF28	415	Pulmonary heart disease	circulatory system	260	13721	0.145253	0.0915469	1.15633	0.112591	1	1
chr3.146517122.G.A	rs343320	A	Severity	CAV-FE	A	PLSCR1	763	Thoracic or lumbosacral neuritis or radiculitis, unspecified	symptoms	965	12849	0.146199	0.092143	1.15743	0.112592	1	1
chrX.15564142.G.A	rs147311723	A	Severity	CAV	A	ACE2	296.1	Bipolar	mental disorders	362	9375	0.768519	0.484373	2.15657	0.112598	1	1
chr3.157438240.A.G	rs1840680	AG genotype)	Protective	CAV	A	PTX3	317.1	Alcoholism	mental disorders	371	12979	0.12422	0.078294	1.13227	0.112606	1	1
chr10.104263031.C.A	rs4925	A	Protective for neurological complications of long COVID	CAV	A	GSTO1	357	Inflammatory and toxic neuropathy	neurological	476	15202	-0.129245	0.0814612	0.878759	0.112607	1	1
chr14.94566450.G.A	rs2093266	A	Risk factor for acute kidney injury	CAV	A	SERPINA4	278	Overweight, obesity and other hyperalimentation	endocrine/metabolic	4496	9792	0.0540201	0.0340492	1.05551	0.112619	1	1
chr9.87724615.A.G	rs3128509	A;G	Possible functional consequences	FCP + IP	A	CTSL	411.3	Angina pectoris	circulatory system	623	13138	-0.10271	0.064739	0.902389	0.112622	1	1
chr4.186083346.C.T	rs121434431	T	Severity	CAV-FE	T	TLR3	362	Other retinal disorders	sense organs	655	13671	1.85388	1.16856	6.38456	0.112634	1	1
chr14.74952741.A.G	rs2268616	G	Risk factor	CAV	G	PGF	724	Other and unspecified disorders of back	musculoskeletal	289	13302	0.26862	0.169321	1.30816	0.112636	1	1
chr8.38996464.C.A	rs7840270	C	Severity	CAV-FE	A	ADAM9	585.4	Chronic kidney disease, Stage I or II	genitourinary	295	12837	-0.1412	0.0890046	0.868315	0.112639	1	1
chr4.67963489.G.A	rs6552134	G	Possible functional consequences	FCP + IP	G	TMPRSS11A	427.22	Atrial flutter	circulatory system	111	11919	0.231558	0.145962	1.26056	0.112644	1	1
chr5.180810828.C.T	rs113791144	T	Severity	CAV	T	-	110.12	Althete's foot	infectious diseases	514	12261	0.15925	0.100389	1.17263	0.112666	1	1
chr10.52340585.A.T	rs1441121	T	Severity	CAV	A	-	574.3	Cholecystitis without cholelithiasis	digestive	113	14767	0.225653	0.142249	1.25314	0.112668	1	1
chr1.206773552.T.C	rs1800896	C	Severity	FCP	C	IL10	275.6	Hypercalcemia	endocrine/metabolic	295	15546	-0.147323	0.0928747	0.863015	0.112681	1	1
chr17.63488670.G.A	rs4343	G	Severity; Risk factor	CAV	G	ACE	300.1	Anxiety disorder	mental disorders	2255	9375	0.0558058	0.0351814	1.05739	0.112687	1	1
chr4.153687301.A.G	rs1898830	G	Severity; Risk factor	CAV	G	TLR2	562	Diverticulosis and diverticulitis	digestive	421	11193	-0.125903	0.0793786	0.881701	0.112716	1	1
chr16.89196249.G.A	rs117169628	A	Severity	CAV	A	SLC22A31	366	Cataract	sense organs	1304	14078	0.118217	0.0745335	1.12549	0.11272	1	1
chrX.15564175.T.C	rs41303171	C	Severity; Risk factor	CAV	C	ACE2	288.11	Neutropenia	hematopoietic	118	14201	1.15631	0.729036	3.17819	0.11272	1	1
chr1.109740350.G.T	rs1332018	T	Risk factor; Severity	CAV	G	GSTM3	287.3	Thrombocytopenia	hematopoietic	391	14985	-0.126785	0.0799385	0.880923	0.112731	1	1
chr17.49863303.C.T	rs77534576	T	Severity	CAV	T	-	476	Allergic rhinitis	respiratory	2182	10545	0.138017	0.0870215	1.148	0.112737	1	1
chr16.78590128.A.G	rs72803978	A	Severity	CAV	G	WWOX	054	Herpes simplex	infectious diseases	536	11170	-0.300621	0.189545	0.740358	0.112737	1	1
chr10.43519603.G.T	rs10793436	G	Severity	CAV	T	-	289.3	Personal history of diseases of blood and blood-forming organs	hematopoietic	265	13365	0.14216	0.0896352	1.15276	0.112743	1	1
chr4.107694523.TG.T	rs70947091	T	Severity	CAV-FE	T	PAPSS1	110.13	Dermatophytosis of the body	infectious diseases	202	12155	-0.194202	0.12245	0.823492	0.112747	1	1
chrX.15564142.G.A	rs147311723	A	Severity	CAV	A	ACE2	790.6	Other abnormal blood chemistry	symptoms	1298	13635	-0.935326	0.58978	0.392458	0.112765	1	1
chr2.196087686.G.A	rs2176724	A	Severity	CAV	A	-	411.3	Angina pectoris	circulatory system	629	13385	0.123031	0.0775792	1.13092	0.112767	1	1
chr3.27146807.G.A	rs17317135	G	Severity	CAV	A	NEK10	477	Epistaxis or throat hemorrhage	respiratory	179	10397	-0.661191	0.416926	0.516236	0.112768	1	1
chr9.30504351.C.T	rs17775810	TT genotype	Protective	CAV	T	LINC01242	560.2	Impaction of intestine	digestive	129	11126	-0.3005	0.189489	0.740448	0.112774	1	1
chr1.155197995.A.G	rs41264915	A	Severity	CAV-FE	G	THBS3	571	Chronic liver disease and cirrhosis	digestive	1572	13012	-0.100284	0.0632379	0.904581	0.11278	1	1
chr9.87724615.A.G	rs3128509	A;G	Possible functional consequences	FCP + IP	A	CTSL	425	Cardiomyopathy	circulatory system	374	15420	-0.128827	0.0812394	0.879126	0.112792	1	1
chr3.141689849.A.G	rs6440031	G	Severity	CAV	A	LINC02618	271	Disorders of carbohydrate transport and metabolism	endocrine/metabolic	1984	12216	0.114695	0.0723284	1.12153	0.112795	1	1
chr4.67963489.G.A	rs6552134	G	Possible functional consequences	FCP + IP	G	TMPRSS11A	588	Disorders resulting from impaired renal function	genitourinary	194	12930	0.173531	0.109433	1.1895	0.1128	1	1
chr21.41465040.G.A	rs17001042	A	Possible functional consequences	FCP + IP	A	TMPRSS2	433.2	Occlusion of cerebral arteries	circulatory system	532	14824	0.235063	0.148238	1.26499	0.112804	1	1
chr22.49281538.G.A	rs62220604	G	Severity	CAV	A	-	429.2	Abnormal function study of cardiovascular system	circulatory system	179	13418	0.20793	0.131129	1.23113	0.11281	1	1
chr12.47844974.A.G	rs731236	AG and AA genotype	Severity	CAV	G	VDR	477	Epistaxis or throat hemorrhage	respiratory	179	10569	-0.193503	0.122032	0.824068	0.112813	1	1
chr11.611919.C.G	rs702966	C	Severity in African-Americans	CAV	G	PHRF1	571.8	Liver abscess and sequelae of chronic liver disease	digestive	192	13043	0.168846	0.106484	1.18394	0.112817	1	1
chr16.3500977.C.G	rs2301762	G	Severity	CAV	G	CLUAP1	255	Disorders of adrenal glands	endocrine/metabolic	188	14512	-0.470585	0.296777	0.624637	0.112819	1	1
chr1.155175305.G.A	rs7528026	A	Severity	CAV	A	TRIM46	619.4	Noninflammatory disorders of vagina	genitourinary	612	13752	0.277308	0.174887	1.31957	0.112821	1	1
chr14.74952741.A.G	rs2268616	G	Risk factor	CAV	G	PGF	622	Polyp of female genital organs	genitourinary	161	15284	0.313271	0.19757	1.36789	0.112825	1	1
chr18.69541156.T.C	rs12958013	T	Severity	CAV	C	DOK6	364	Corneal opacity and other disorders of cornea	sense organs	140	13530	-0.399327	0.251844	0.670772	0.112828	1	1
chr1.20166359.C.T	rs72663004	T	Severity	CAV	T	PLA2G2C	306.9	Tension headache	mental disorders	129	9374	0.41019	0.258697	1.5071	0.11283	1	1
chr11.126292948.C.T	rs8177374	T	Protective	CAV	T	TIRAP	418	Nonspecific chest pain	circulatory system	2733	11112	-0.0871101	0.0549397	0.916576	0.11284	1	1
chr6.12216733.A.G	rs10755709	A	Severity	CAV	G	-	112.3	Candidiasis of skin and nails	infectious diseases	123	11828	0.215325	0.135805	1.24026	0.112842	1	1
chr14.35401887.C.T	rs696	CC genotype	Severity	CAV	T	NFKBIA	281.1	Megaloblastic anemia	hematopoietic	144	11848	0.194556	0.12271	1.21477	0.112853	1	1
chr9.3320390.C.A	rs72699049	A	Severity	CAV	A	RFX3	801	Fracture of ankle and foot	injuries & poisonings	106	14302	0.453325	0.285919	1.57354	0.112853	1	1
chr16.78590128.A.G	rs72803978	A	Severity	CAV	G	WWOX	286	Coagulation defects	hematopoietic	244	14949	-0.48662	0.306924	0.614701	0.112859	1	1
chr4.44416575.T.C	rs35540967	C	Severity	CAV	C	KCTD8	654	Other and unspecified complications of birth; puerperium affecting management of mother	pregnancy complications	179	15883	0.303062	0.19115	1.354	0.112861	1	1
chr17.42362183.A.G	rs744166	G	Risk factor; Severity	CAV	G	STAT3	564.9	Personal history of diseases of digestive system	digestive	150	11241	0.194112	0.12244	1.21423	0.112884	1	1
chr11.88824823.A.G	rs10831496	G	Severity	CAV-FE	A	GRM5	440.2	Atherosclerosis of the extremities	circulatory system	211	13445	0.172759	0.108977	1.18858	0.112901	1	1
chr10.98166813.G.T	rs10786398	T	Severity	CAV	T	R3HCC1L	401.1	Essential hypertension	circulatory system	7151	8298	-0.0510222	0.0321848	0.950258	0.112901	1	1
chr6.147217556.A.G	rs116898161	G	Severity	CAV	G	STXBP5	443	Peripheral vascular disease	circulatory system	1443	13457	-0.318864	0.201142	0.726974	0.112904	1	1
chr2.191909428.G.A	rs147509469	A	Risk factor for females	CAV	A	CAVIN2-AS1	740.1	Osteoarthritis; localized	musculoskeletal	1684	12394	-0.303485	0.191443	0.738241	0.11291	1	1
chr4.68840276.G.A	rs115162070	G	Severity	CAV	A	-	256.4	Polycystic ovaries	endocrine/metabolic	203	14563	-0.525689	0.331614	0.591148	0.112911	1	1
chr13.41746691.T.A	rs10507497	A	Severity	CAV-FE	A	VWA8	738	Other acquired musculoskeletal deformity	musculoskeletal	120	14840	0.234183	0.147727	1.26388	0.112913	1	1
chr4.67910532.T.C	rs9998258	T	Possible functional consequences	FCP + IP	C	TMPRSS11A	707.2	Chronic ulcer of leg or foot	dermatologic	350	15648	0.248736	0.156912	1.2824	0.112922	1	1
chr11.1219991.G.T	rs35705950	T	Protective	CAV	T	MUC5B	253	Disorders of the pituitary gland and its hypothalamic control	endocrine/metabolic	138	14553	0.348939	0.220128	1.41756	0.112929	1	1
chr19.31533051.C.A	rs8105499	C	Severity	CAV	A	LINC02841	285.21	Anemia in chronic kidney disease	hematopoietic	179	11716	0.20122	0.126942	1.22289	0.112937	1	1
chr1.155197995.A.G	rs41264915	A	Severity	CAV-FE	G	THBS3	430	Intracranial hemorrhage	circulatory system	108	14793	0.300983	0.189879	1.35119	0.112937	1	1
chr11.126292948.C.T	rs8177374	T	Protective	CAV	T	TIRAP	496.2	Chronic bronchitis	respiratory	379	11740	-0.222276	0.140228	0.800694	0.112941	1	1
chr21.41508701.T.G	rs4283504	T	Possible functional consequences	FCP + IP	T	TMPRSS2	994	Sepsis and SIRS	injuries & poisonings	140	15580	0.295033	0.186128	1.34317	0.112942	1	1
chr3.126118894.C.T	rs1868132	T	Severity	CAV	T	ALDH1L1	375.1	Dry eyes	sense organs	859	13612	0.123677	0.0780248	1.13165	0.112945	1	1
chr1.169597075.C.T	rs6127	T	Severity in males	CAV	C	SELP	365	Glaucoma	sense organs	1072	13900	0.0829514	0.0523334	1.08649	0.112954	1	1
chr15.60810211.C.T	rs341419	T	Severity	CAV-FE	T	RORA	286	Coagulation defects	hematopoietic	239	14710	-0.195322	0.123228	0.82257	0.112955	1	1
chr4.107694523.TG.T	rs70947091	T	Severity	CAV-FE	T	PAPSS1	271	Disorders of carbohydrate transport and metabolism	endocrine/metabolic	2128	13260	0.060583	0.0382226	1.06246	0.112966	1	1
chrX.15561454.T.C	rs142017934	C	Severity	CAV	C	ACE2	426	Cardiac conduction disorders	circulatory system	939	12058	-1.15239	0.727064	0.315882	0.112969	1	1
chr11.71456403.G.T	rs12785878	G	Severity	CAV	T	NADSYN1	272.13	Mixed hyperlipidemia	endocrine/metabolic	1636	8859	0.068353	0.0431253	1.07074	0.112969	1	1
chr6.6924962.A.C	rs6933436	C	Severity	CAV	C	-	136	Other infectious and parasitic diseases	infectious diseases	243	15045	-0.163753	0.103317	0.848951	0.112976	1	1
chr1.205208489.G.A	rs11240388	G	Severity	CAV-FE	A	DSTYK	255	Disorders of adrenal glands	endocrine/metabolic	190	14609	0.169177	0.10674	1.18433	0.112979	1	1
chr2.195499753.A.C	rs73060484	C	Severity	CAV	C	-	733	Other disorders of bone and cartilage	musculoskeletal	1063	12940	0.107292	0.0676946	1.11326	0.112981	1	1
chr19.50379362.T.C	rs1405655	C	Severity	CAV-FE	C	NR1H2	174	Breast cancer	neoplasms	454	14783	0.112205	0.0707967	1.11874	0.112991	1	1
chr13.41746691.T.A	rs10507497	A	Severity	CAV-FE	A	VWA8	573.3	Hepatomegaly	digestive	140	13007	-0.256763	0.162007	0.773552	0.112993	1	1
chr10.52340585.A.T	rs1441121	T	Severity	CAV	A	-	512	Other symptoms of respiratory system	respiratory	4655	8509	-0.0482432	0.0304397	0.952902	0.112995	1	1
chr1.230710048.A.G	rs699	G	Severity	CAV	A	AGT	706	Diseases of sebaceous glands	dermatologic	1210	13408	-0.0737128	0.0465121	0.928938	0.11301	1	1
chr18.6461231.C.G	rs11659676	G	Severity	CAV-FE	G	RPL6P27	572	Ascites (non malignant)	digestive	194	12601	0.163063	0.102892	1.17711	0.113012	1	1
chr5.180810828.C.T	rs113791144	T	Severity	CAV	T	-	374	Other disorders of eyelids	sense organs	207	13605	0.245056	0.154629	1.27769	0.113013	1	1
chr1.173115604.T.G	rs17300100	G	Severity	CAV	G	-	497	Bronchitis	respiratory	334	11580	0.232098	0.146455	1.26124	0.113018	1	1
chr21.41465921.C.T	rs62217525	C	Possible functional consequences	FCP + IP	T	TMPRSS2	429.2	Abnormal function study of cardiovascular system	circulatory system	182	13783	0.380194	0.239905	1.46257	0.113018	1	1
chr3.101705614.T.C	rs11919389	C	Risk factor	CAV	C	PDCL3P4	704.1	Alopecia	dermatologic	448	13974	0.118488	0.0747679	1.12579	0.113024	1	1
chr21.41507982.C.A	rs75603675	A	Protective*Conflicting; Risk factor*Conflicting; Severity*Conflicting	CAV	A	TMPRSS2	709	Diffuse diseases of connective tissue	dermatologic	226	12956	-0.166288	0.104932	0.846802	0.11303	1	1
chr1.196673103.G.A	rs800292	A	Severity	CAV	A	CFH	428.3	Heart failure with reduced EF [Systolic or combined heart failure]	circulatory system	611	13854	-0.100465	0.0633963	0.904417	0.113032	1	1
chr21.41473456.A.G	rs17854725	G	Severity	CAV	G	TMPRSS2	054	Herpes simplex	infectious diseases	530	11058	0.101785	0.064232	1.10715	0.113047	1	1
chr4.166008836.A.T	rs17047200	TT genotype	Severity (TT genotype)*Conflicting; Risk factor (AA genotype)*Conflicting	CAV	T	TLL1	573.2	Liver replaced by transplant	digestive	127	12788	-0.29585	0.186704	0.743899	0.113059	1	1
chr2.195994321.C.T	rs191631470	T	Severity	CAV	T	DNAH7	578	Gastrointestinal hemorrhage	digestive	853	13956	-0.809165	0.510648	0.44523	0.11306	1	1
chr16.85959043.C.T	rs12444486	C	Severity in African-Americans	CAV	C	-	292.4	Altered mental status	mental disorders	134	13833	0.202547	0.127827	1.22452	0.11307	1	1
chr15.60845514.G.A	rs17303202	A	Risk factor; Severity	CAV-FE	A	RORA	525	Other diseases of the teeth and supporting structures	digestive	108	15033	0.234204	0.147805	1.2639	0.11307	1	1
chr21.41465921.C.T	rs62217525	C	Possible functional consequences	FCP + IP	T	TMPRSS2	245.2	Chronic thyroiditis	endocrine/metabolic	242	13140	0.323298	0.204034	1.38168	0.113073	1	1
chr21.41465921.C.T	rs62217525	C	Possible functional consequences	FCP + IP	T	TMPRSS2	245.21	Chronic lymphocytic thyroiditis	endocrine/metabolic	242	13140	0.323298	0.204034	1.38168	0.113073	1	1
chr2.36677870.C.A	rs6714112	C	Severity	CAV	A	-	706.2	Sebaceous cyst	dermatologic	228	13323	-0.243337	0.153571	0.784007	0.113075	1	1
chr19.35687796.G.A	rs77127536	A	Severity	CAV	A	TYMSP2	418	Nonspecific chest pain	circulatory system	2727	11063	0.0709349	0.0447687	1.07351	0.113086	1	1
chr3.126118894.C.T	rs1868132	T	Severity	CAV	T	ALDH1L1	720	Spinal stenosis	musculoskeletal	233	13697	0.217214	0.137091	1.24261	0.11309	1	1
chr4.68840276.G.A	rs115162070	G	Severity	CAV	A	-	530.2	Esophageal bleeding (varices/hemorrhage)	digestive	151	10713	-0.612858	0.386815	0.5418	0.113109	1	1
chr2.127137039.A.G	rs744373	G	Severity	CAV	G	-	426.3	Bundle branch block	circulatory system	109	12036	0.220407	0.139116	1.24658	0.113115	1	1
chrX.15602217.T.C	rs190509934	C	Protective	CAV	C	ACE2	292.2	Mild cognitive impairment	mental disorders	112	14294	0.858962	0.542161	2.36071	0.113119	1	1
chr15.60810211.C.T	rs341419	T	Severity	CAV-FE	T	RORA	252	Disorders of parathyroid gland	endocrine/metabolic	255	14361	-0.188058	0.1187	0.828567	0.113121	1	1
chr6.147217556.A.G	rs116898161	G	Severity	CAV	G	STXBP5	379.2	Disorders of vitreous body	sense organs	400	13619	-0.660512	0.41691	0.516587	0.113124	1	1
chr1.154454494.A.C	rs2228145	A	Risk factor	CAV	C	IL6R	250.3	Insulin pump user	endocrine/metabolic	1157	10352	-0.0775169	0.0489298	0.925411	0.113137	1	1
chr2.195519781.A.G	rs74417002	G	Severity	CAV	G	-	696	Psoriasis and related disorders	dermatologic	289	13052	-0.487841	0.307944	0.61395	0.113151	1	1
chr8.38996464.C.A	rs7840270	C	Severity	CAV-FE	A	ADAM9	614.52	Vaginitis and vulvovaginitis	genitourinary	346	14687	0.131513	0.0830164	1.14055	0.113154	1	1
chr9.133251249.A.G	rs7849280	G	Protective	CAV	G	ABO	281.1	Megaloblastic anemia	hematopoietic	145	11870	-0.338375	0.213597	0.712928	0.113154	1	1
chr21.41473456.A.G	rs17854725	G	Severity	CAV	G	TMPRSS2	071	Human immunodeficiency virus [HIV] disease	infectious diseases	1219	11058	-0.0724857	0.0457565	0.930079	0.113157	1	1
chr2.112913801.G.T	rs3811046	T	Risk factor	CAV	G	IL37	070	Viral hepatitis	infectious diseases	1355	11198	-0.0740093	0.0467187	0.928663	0.11316	1	1
chr4.153687301.A.G	rs1898830	G	Severity; Risk factor	CAV	G	TLR2	214	Lipoma	neoplasms	203	15367	-0.181289	0.114441	0.834194	0.113165	1	1
chr6.12216733.A.G	rs10755709	A	Severity	CAV	G	-	277.5	Other disorders of lipoid metabolism	endocrine/metabolic	100	14666	0.233701	0.14753	1.26327	0.113172	1	1
chr3.101705614.T.C	rs11919389	C	Risk factor	CAV	C	PDCL3P4	695.4	Lupus (localized and systemic)	dermatologic	269	13366	0.151842	0.0958561	1.16398	0.113179	1	1
chr1.12207235.C.T	rs3397	T	Severity	CAV-FE	C	TNFRSF1B	696.4	Psoriasis	dermatologic	241	10458	0.153063	0.0966269	1.1654	0.11318	1	1
chr3.148742201.A.C	rs5186	C	Severity	CAV	C	AGTR1	289.4	Lymphadenitis	hematopoietic	254	14187	-0.182143	0.11499	0.833482	0.113197	1	1
chr1.169597075.C.T	rs6127	T	Severity in males	CAV	C	SELP	531.4	Peptic ulcer, site unspecified	digestive	175	15889	-0.202514	0.127852	0.816675	0.113201	1	1
chrX.15603134.G.A	rs7885856	G;A	Possible functional consequences	FCP + IP	A	ACE2	741	Symptoms and disorders of the joints	musculoskeletal	852	14702	0.210413	0.132841	1.23419	0.113207	1	1
chr8.40324459.C.A	rs11779911	C	Severity	CAV	A	SIRLNT	440	Atherosclerosis	circulatory system	322	12920	0.147221	0.092947	1.15861	0.113211	1	1
chrX.15587729.C.T	rs4646140	T	Severity	CAV	T	ACE2	401.21	Hypertensive heart disease	circulatory system	161	8377	-0.758805	0.479069	0.468226	0.113213	1	1
chr8.40324459.C.A	rs11779911	C	Severity	CAV	A	SIRLNT	705	Disorders of sweat glands	dermatologic	107	12880	0.238354	0.150484	1.26916	0.113213	1	1
chr8.73355963.T.C	rs2010843	C	Severity	CAV	C	RDH10-AS1	695.42	Systemic lupus erythematosus	dermatologic	252	13256	0.159288	0.100566	1.17268	0.113215	1	1
chr14.80203237.T.C	rs225014	C	Severity	CAV	C	DIO2	433.31	Transient cerebral ischemia	circulatory system	292	14571	-0.137991	0.0871224	0.871107	0.113222	1	1
chrX.12889539.C.G	rs3853839	G	Severity; Risk factor	CAV-FE	G	TLR7	614.52	Vaginitis and vulvovaginitis	genitourinary	334	14018	0.139564	0.0881166	1.14977	0.113226	1	1
chr7.22728630.G.T	rs2066992	T	Protective	CAV-FE	T	IL6	427.6	Premature beats	circulatory system	116	12015	0.279992	0.176787	1.32312	0.113244	1	1
chr4.143996657.T.C	rs6840234	C	Protective	FCP + IP	T	GYPB	250.2	Type 2 diabetes	endocrine/metabolic	3396	8256	0.0524863	0.0331405	1.05389	0.11325	1	1
chr11.26675470.T.G	rs10835056	G	Severity	CAV	T	SLC5A12	528	Diseases of the oral soft tissues, excluding lesions specific for gingiva and tongue	digestive	189	15258	-0.175258	0.110661	0.83924	0.113253	1	1
chr1.109740350.G.T	rs1332018	T	Risk factor; Severity	CAV	G	GSTM3	789	Nausea and vomiting	symptoms	717	14370	0.0913163	0.0576593	1.09562	0.113257	1	1
chr22.49281538.G.A	rs62220604	G	Severity	CAV	A	-	496.2	Chronic bronchitis	respiratory	374	11332	0.149765	0.0945673	1.16156	0.113264	1	1
chr5.32750877.T.C	rs1173773	C	Protective	CAV	C	NPR3	509	Respiratory failure, insufficiency, arrest	respiratory	131	15134	-0.208029	0.131361	0.812184	0.113275	1	1
chr2.136948486.A.G	rs7605851	G	Severity	CAV-FE	G	THSD7B	286.2	Encounter for long-term (current) use of anticoagulants	hematopoietic	223	14922	-0.243051	0.153478	0.784232	0.11328	1	1
chr3.146517122.G.A	rs343320	A	Severity	CAV-FE	A	PLSCR1	214	Lipoma	neoplasms	201	15388	-0.407183	0.257122	0.665523	0.113281	1	1
chr13.102695866.A.G	rs599976	G	Severity	CAV-FE	G	METTL21C	695.4	Lupus (localized and systemic)	dermatologic	269	13391	-0.236177	0.149141	0.789641	0.113289	1	1
chr4.68840276.G.A	rs115162070	G	Severity	CAV	A	-	300	Anxiety disorders	mental disorders	2572	9336	0.120873	0.0763288	1.12848	0.11329	1	1
chr1.35908500.C.T	rs2765013	C	Severity	CAV	T	AGO1	199	Neoplasm of uncertain behavior	neoplasms	137	14212	0.204251	0.128983	1.22661	0.113296	1	1
chr17.9267091.C.T	rs34761447	C	Severity	CAV	T	STX8	215	Other benign neoplasm of connective and other soft tissue	neoplasms	200	15325	0.334466	0.211215	1.39719	0.1133	1	1
chr9.30504351.C.T	rs17775810	TT genotype	Protective	CAV	T	LINC01242	530.9	Heartburn	digestive	254	10645	-0.20886	0.131912	0.811509	0.113348	1	1
chr9.81442264.TCAG.T	rs1826292621	T	Severity	CAV	T	-	452	Other venous embolism and thrombosis	circulatory system	396	12558	0.16684	0.105373	1.18157	0.113348	1	1
chr3.27146807.G.A	rs17317135	G	Severity	CAV	A	NEK10	569	Other disorders of intestine	digestive	275	14600	-0.486953	0.307552	0.614496	0.113349	1	1
chr1.230710048.A.G	rs699	G	Severity	CAV	A	AGT	440	Atherosclerosis	circulatory system	329	13463	-0.139683	0.088222	0.869634	0.113351	1	1
chrX.15586459.TAAATC.T	rs755766792	T	Severity	CAV	T	ACE2	586.4	Stricture/obstruction of ureter	genitourinary	243	13071	1.32744	0.838404	3.77138	0.113354	1	1
chr1.154454494.A.C	rs2228145	A	Risk factor	CAV	C	IL6R	433.31	Transient cerebral ischemia	circulatory system	297	14798	0.139658	0.0882073	1.14988	0.113355	1	1
chr16.85959043.C.T	rs12444486	C	Severity in African-Americans	CAV	C	-	599.9	Other abnormality of urination	genitourinary	242	10961	0.151521	0.0957021	1.1636	0.113362	1	1
chr3.146517122.G.A	rs343320	A	Severity	CAV-FE	A	PLSCR1	333	Extrapyramidal disease and abnormal movement disorders	neurological	139	14556	0.334309	0.211153	1.39698	0.113363	1	1
chr10.22439346.T.C	-	HLA-A*02:02	Protective	IP	C	HLA-A	562	Diverticulosis and diverticulitis	digestive	418	11168	-0.26083	0.164744	0.770412	0.113367	1	1
chr12.47903511.T.C	rs11574018	C	Severity	CAV	C	VDR	698	Pruritus and related conditions	dermatologic	624	14873	1.78766	1.12912	5.97547	0.113368	1	1
chr1.155197995.A.G	rs41264915	A	Severity	CAV-FE	G	THBS3	771.1	Swelling of limb	symptoms	548	14184	-0.154832	0.0977954	0.856559	0.113369	1	1
chr10.43519603.G.T	rs10793436	G	Severity	CAV	T	-	770	Myalgia and myositis unspecified	symptoms	424	14897	-0.113103	0.0714393	0.893059	0.113376	1	1
chr9.131672331.T.G	rs12551879	G	Severity	CAV	G	RAPGEF1	292	Neurological disorders	mental disorders	865	14261	-0.15127	0.0955522	0.859615	0.113395	1	1
chr19.39248147.C.T	rs12979860	C	Severity (C allele)*Conflicting; Risk factor (T allele)*Conflicting	CAV	T	IFNL4	365.1	Open-angle glaucoma	sense organs	130	13903	-0.204674	0.129286	0.814913	0.113396	1	1
chr21.41508701.T.G	rs4283504	T	Possible functional consequences	FCP + IP	T	TMPRSS2	426.2	Atrioventricular [AV] block	circulatory system	109	11801	-0.465125	0.293805	0.628056	0.113396	1	1
chr1.12192898.T.G	rs1061622	T	Severity	CAV-FE	G	TNFRSF1B	574.2	Calculus of bile duct	digestive	117	15187	0.267513	0.16898	1.30671	0.113398	1	1
chr22.24011037.T.C	rs11090305	C	Severity	CAV	C	-	395.6	Heart valve replaced	circulatory system	144	13983	-0.236092	0.149134	0.789708	0.1134	1	1
chr1.109740350.G.T	rs1332018	T	Risk factor; Severity	CAV	G	GSTM3	555	Inflammatory bowel disease and other gastroenteritis and colitis	digestive	198	11257	0.169327	0.106961	1.18451	0.113403	1	1
chr21.41507982.C.A	rs75603675	A	Protective*Conflicting; Risk factor*Conflicting; Severity*Conflicting	CAV	A	TMPRSS2	368	Visual disturbances	sense organs	557	14027	0.102677	0.0648599	1.10813	0.113408	1	1
chr2.60480453.A.G	rs1123573	A	Severity	CAV-FE	G	BCL11A	112.3	Candidiasis of skin and nails	infectious diseases	126	12267	0.208325	0.131597	1.23161	0.113409	1	1
chr22.24011037.T.C	rs11090305	C	Severity	CAV	C	-	327	Sleep disorders	neurological	1816	11740	-0.0694472	0.0438706	0.932909	0.113421	1	1
chr22.43928847.C.G	rs738409	G	Protective*Conflicting; Severity*Conflicting	CAV	G	PNPLA3	580.2	Nephrotic syndrome without mention of glomerulonephritis	genitourinary	160	12855	-0.200098	0.126407	0.81865	0.113428	1	1
chr5.132485305.G.A	rs17622656	A	Risk factor	FCP + IP	A	IRF1	327.41	Organic or persistent insomnia	neurological	287	12275	0.15518	0.0980362	1.16787	0.113447	1	1
chr5.142872984.C.T	rs10039856	C	Severity	CAV	T	ARHGAP26	270	Disorders of protein plasma/amino-acid transport and metabolism	endocrine/metabolic	148	14970	0.226209	0.142915	1.25384	0.113461	1	1
chr9.81442264.TCAG.T	rs1826292621	T	Severity	CAV	T	-	622.1	Polyp of corpus uteri	genitourinary	130	15704	0.28791	0.181897	1.33364	0.113462	1	1
chr6.32623820.T.C	rs9271609	T	Severity	CAV	C	HLA-DQA1	355.1	Chronic pain syndrome	neurological	303	14498	0.138691	0.0876227	1.14877	0.113463	1	1
chr11.26675470.T.G	rs10835056	G	Severity	CAV	T	SLC5A12	619.4	Noninflammatory disorders of vagina	genitourinary	607	13672	-0.100941	0.0637741	0.903986	0.113468	1	1
chr1.35908500.C.T	rs2765013	C	Severity	CAV	T	AGO1	415.11	Pulmonary embolism and infarction, acute	circulatory system	231	15407	-0.168262	0.106311	0.845133	0.113484	1	1
chr17.31410594.G.A	rs178840	G	Severity	CAV	G	RAB11FIP4	614.5	Inflammatory disease of cervix, vagina, and vulva	genitourinary	382	13340	-0.120526	0.0761543	0.886454	0.113499	1	1
chr5.1211624.A.G	rs76067074	G	Severity	CAV-FE	G	SLC6A19	473.4	Voice disturbance	respiratory	301	10414	0.28325	0.178973	1.32744	0.113502	1	1
chr1.35908500.C.T	rs2765013	C	Severity	CAV	T	AGO1	564	Functional digestive disorders	digestive	466	11001	0.116549	0.0736418	1.12361	0.113503	1	1
chr20.50172836.A.G	rs6122883	G	Severity	CAV-FE	G	LINC01273	514	Abnormal findings examination of lungs	respiratory	395	14803	-0.129944	0.0821062	0.878144	0.113504	1	1
chr9.81442264.TCAG.T	rs1826292621	T	Severity	CAV	T	-	594.1	Calculus of kidney	genitourinary	650	15207	0.135194	0.0854259	1.14476	0.113516	1	1
chr19.50259161.A.G	rs1651553	G	Severity	CAV	A	MYH14	362.3	Other nondiabetic retinopathy	sense organs	106	13494	0.237581	0.150123	1.26818	0.113519	1	1
chr4.5820150.T.C	rs3774881	T	Severity	CAV	C	CRMP1	614.5	Inflammatory disease of cervix, vagina, and vulva	genitourinary	375	13147	0.127487	0.0805582	1.13597	0.113525	1	1
chr8.16932640.T.C	rs118072448	T	Severity	CAV	C	-	495.2	Asthma with exacerbation	respiratory	810	11639	-0.248827	0.157235	0.779714	0.11353	1	1
chr6.6924962.A.C	rs6933436	C	Severity	CAV	C	-	276.1	Electrolyte imbalance	endocrine/metabolic	1081	13734	-0.0810928	0.0512464	0.922108	0.113556	1	1
chrX.15561454.T.C	rs142017934	C	Severity	CAV	C	ACE2	465.2	Acute pharyngitis	respiratory	645	11122	0.660199	0.41723	1.93518	0.113573	1	1
chr10.8988345.A.T	rs71481792	A	Severity	CAV	T	-	260.6	Anorexia	endocrine/metabolic	194	9962	-0.209334	0.132296	0.811124	0.113576	1	1
chr4.24511798.A.G	rs73246461	G	Severity	CAV	G	-	302	Sexual and gender identity disorders	mental disorders	122	9094	0.237643	0.150187	1.26826	0.113577	1	1
chr5.32750877.T.C	rs1173773	C	Protective	CAV	C	NPR3	442.1	Aortic aneurysm	circulatory system	171	13378	0.179638	0.113532	1.19678	0.113586	1	1
chr1.156125675.T.C	rs581342	C	Severity	CAV	C	LMNA	345	Epilepsy, recurrent seizures, convulsions	neurological	431	14542	0.144241	0.0911625	1.15516	0.113595	1	1
chr9.3320390.C.A	rs72699049	A	Severity	CAV	A	RFX3	112.3	Candidiasis of skin and nails	infectious diseases	126	12210	-0.665076	0.420339	0.514235	0.113596	1	1
chr1.155066988.C.T	rs114301457	T	Severity	CAV	T	EFNA4	272.13	Mixed hyperlipidemia	endocrine/metabolic	1635	8858	0.757099	0.4785	2.13208	0.113596	1	1
chr19.39248147.C.T	rs12979860	C	Severity (C allele)*Conflicting; Risk factor (T allele)*Conflicting	CAV	T	IFNL4	593.1	Gross hematuria	genitourinary	191	12632	-0.16717	0.105659	0.846056	0.113611	1	1
chr6.31575254.G.A	rs1800629	A	Risk factor*Conflicting; Severity*Conflicting; Protective*Conflicting	CAV-FE	A	TNF	372	Disorders of conjunctiva	sense organs	161	13614	-0.379416	0.239811	0.684261	0.113617	1	1
chr1.31151182.G.C	rs12083278	C	Severity	CAV	G	-	596	Other disorders of bladder	genitourinary	237	14858	-0.159845	0.10103	0.852276	0.113617	1	1
chr7.22548762.C.T	rs13227460	T	Severity	CAV	T	STEAP1B	512.9	Other dyspnea	respiratory	1930	8597	0.0787952	0.0498037	1.08198	0.113623	1	1
chr17.15965007.C.T	rs8081547	T	Risk factor	FCP + IP	T	ADORA2B	573.2	Liver replaced by transplant	digestive	126	12552	-0.279735	0.176823	0.755984	0.113649	1	1
chr15.60902209.A.G	rs4774377	G	Risk factor	CAV-FE	G	RORA	286	Coagulation defects	hematopoietic	242	14745	0.151166	0.0955545	1.16319	0.113653	1	1
chr1.155133406.T.G	rs4971066	G	Risk factor	CAV	G	EFNA1	174.1	Breast cancer [female]	neoplasms	434	14633	0.13571	0.0857848	1.14535	0.113654	1	1
chr18.69541156.T.C	rs12958013	T	Severity	CAV	C	DOK6	624.9	stress incontinence, female	genitourinary	341	15006	-0.228887	0.144686	0.795418	0.113659	1	1
chr9.81442264.TCAG.T	rs1826292621	T	Severity	CAV	T	-	394.2	Mitral valve disease	circulatory system	115	14578	0.291646	0.184362	1.33863	0.113668	1	1
chr1.169597075.C.T	rs6127	T	Severity in males	CAV	C	SELP	709.2	Sicca syndrome	dermatologic	110	13281	0.235165	0.14866	1.26512	0.113671	1	1
chr4.67910402.G.A	rs4860265	G	Possible functional consequences	FCP + IP	G	TMPRSS11A	285.2	Anemia of chronic disease	hematopoietic	284	11694	0.136808	0.0864834	1.14661	0.113672	1	1
chr4.106022043.T.C	rs11729561	T	Severity	CAV	C	-	433.1	Occlusion and stenosis of precerebral arteries	circulatory system	297	14375	-0.319839	0.202187	0.726266	0.113674	1	1
chrX.15599938.A.G	rs2106809	G	Severity	CAV	G	ACE2	571.8	Liver abscess and sequelae of chronic liver disease	digestive	192	13049	0.206439	0.130506	1.22929	0.113686	1	1
chr1.173115604.T.G	rs17300100	G	Severity	CAV	G	-	770	Myalgia and myositis unspecified	symptoms	445	15616	0.208255	0.131654	1.23153	0.113687	1	1
chr17.45995618.A.G	rs112572874	G	Risk factor	CAV-FE	G	MAPT	180	Cervical cancer and dysplasia	neoplasms	233	14401	0.199927	0.126391	1.22131	0.113693	1	1
chr4.143999443.G.A	rs7683365	A	Risk factor	FCP + IP	A	GYPB	389.1	Sensorineural hearing loss	sense organs	498	12637	0.12195	0.0770954	1.1297	0.113694	1	1
chr4.69615987.C.T	rs7688383	T	Loss of smell and taste	CAV	T	UGT2A1	288.1	Decreased white blood cell count	hematopoietic	207	13974	0.169174	0.106955	1.18433	0.113711	1	1
chr5.174562335.T.A	rs2220543	T	Severity	CAV	A	SUMO2P6	619.4	Noninflammatory disorders of vagina	genitourinary	602	13675	0.0999214	0.0631743	1.10508	0.113723	1	1
chr15.34253720.A.G	rs2705343	G	Severity	CAV-FE	G	SLC12A6	286.8	Hypercoagulable state	hematopoietic	121	14769	0.258359	0.163345	1.2948	0.113724	1	1
chr2.74462906.CA.C	rs765427546	C	Severity	CAV	C	MOGS	745	Pain in joint	musculoskeletal	4491	9125	-1.66667	1.05376	0.188874	0.113732	1	1
chr6.31575254.G.A	rs1800629	A	Risk factor*Conflicting; Severity*Conflicting; Protective*Conflicting	CAV-FE	A	TNF	618	Genital prolapse	genitourinary	206	15964	-0.329812	0.208527	0.719059	0.113736	1	1
chr10.52340585.A.T	rs1441121	T	Severity	CAV	A	-	512.7	Shortness of breath	respiratory	3241	8509	-0.0551536	0.0348721	0.94634	0.113742	1	1
chr12.8608014.A.G	rs11613792	A	Severity	CAV	G	AICDA	527	Diseases of the salivary glands	digestive	125	14489	-0.298835	0.188949	0.741682	0.11375	1	1
chr6.41534945.A.C	rs1886814	C	Severity	CAV-FE	C	FOXP4-AS1	598	Abnormal findings on examination of urine	genitourinary	254	15633	-0.204762	0.129469	0.814841	0.113753	1	1
chr8.73355963.T.C	rs2010843	C	Severity	CAV	C	RDH10-AS1	280.2	Iron deficiency anemia secondary to blood loss (chronic)	hematopoietic	551	11740	-0.10915	0.0690164	0.896596	0.113763	1	1
chr3.101705614.T.C	rs11919389	C	Risk factor	CAV	C	PDCL3P4	394	Rheumatic disease of the heart valves	circulatory system	173	14573	0.184	0.116346	1.20202	0.113766	1	1
chr9.87726001.C.A	rs41307457	C;A	Possible functional consequences	FCP + IP	A	CTSL	278	Overweight, obesity and other hyperalimentation	endocrine/metabolic	4477	9748	0.082244	0.0520045	1.08572	0.113769	1	1
chr1.169597075.C.T	rs6127	T	Severity in males	CAV	C	SELP	427.9	Palpitations	circulatory system	1216	12057	0.0756977	0.0478656	1.07864	0.113772	1	1
chr7.117611595.T.G	rs150212784	G	Severity	CAV	G	CFTR	261.4	Vitamin D deficiency	endocrine/metabolic	4005	10120	0.467989	0.295922	1.59678	0.113773	1	1
chr7.22728630.G.T	rs2066992	T	Protective	CAV-FE	T	IL6	475	Chronic sinusitis	respiratory	823	10535	0.114271	0.0722573	1.12106	0.113775	1	1
chr13.41746691.T.A	rs10507497	A	Severity	CAV-FE	A	VWA8	613.5	Mastodynia	genitourinary	279	15198	0.160782	0.101673	1.17443	0.113797	1	1
chr17.49863303.C.T	rs77534576	T	Severity	CAV	T	-	262	Mineral deficiency NEC	endocrine/metabolic	281	10095	-0.393838	0.249053	0.674463	0.1138	1	1
chr5.157106730.T.C	rs35960726	C	Severity	CAV	C	HAVCR2	250.23	Type 2 diabetes with ophthalmic manifestations	endocrine/metabolic	406	10380	1.24683	0.788486	3.47929	0.11381	1	1
chr2.113129630.T.C	rs419598	C	Risk factor	CAV	C	IL1RN	740	Osteoarthrosis	musculoskeletal	2724	12317	0.061019	0.0385892	1.06292	0.113822	1	1
chr9.21206606.C.G	rs28368148	G	Severity	CAV-FE	G	IFNA10	172	Skin cancer	neoplasms	128	15804	0.953964	0.603303	2.59598	0.113824	1	1
chr3.157438240.A.G	rs1840680	AG genotype)	Protective	CAV	A	PTX3	705	Disorders of sweat glands	dermatologic	110	13385	0.220446	0.139417	1.24663	0.113832	1	1
chr4.67964168.T.A	rs720009	A	Possible functional consequences	FCP + IP	A	TMPRSS11A	532	Dysphagia	digestive	586	10706	-0.226357	0.143161	0.797433	0.113847	1	1
chr11.14893332.A.G	rs10741657	G	Severity	CAV	A	CYP2R1	282	Hereditary hemolytic anemias	hematopoietic	112	11884	-0.248741	0.157318	0.779782	0.113848	1	1
chr2.162044379.C.T	rs3788979	T	Risk factor	CAV	T	DPP4	707.2	Chronic ulcer of leg or foot	dermatologic	347	15429	-0.193473	0.122364	0.824092	0.113849	1	1
chr7.22548762.C.T	rs13227460	T	Severity	CAV	T	STEAP1B	706.1	Acne	dermatologic	303	13109	-0.193065	0.122106	0.824428	0.11385	1	1
chr12.8608014.A.G	rs11613792	A	Severity	CAV	G	AICDA	722.1	Displacement of intervertebral disc	musculoskeletal	357	12932	-0.181735	0.114941	0.833822	0.11385	1	1
chr21.41660268.A.T	rs2252109	A	Severity	CAV	A	-	512.7	Shortness of breath	respiratory	3132	8204	-0.0509778	0.0322418	0.9503	0.113853	1	1
chr21.41465921.C.T	rs62217525	C	Possible functional consequences	FCP + IP	T	TMPRSS2	579.8	Nonspecific abnormal findings in stool contents	digestive	117	13890	-0.796489	0.503757	0.45091	0.113856	1	1
chr22.41925447.G.A	rs61756766	A	Severity	CAV	A	TNFRSF13C	369.5	Conjunctivitis, infectious	sense organs	377	13615	-0.713765	0.451447	0.489797	0.113864	1	1
chr1.12207235.C.T	rs3397	T	Severity	CAV-FE	C	TNFRSF1B	594.1	Calculus of kidney	genitourinary	541	12337	-0.104907	0.066353	0.900408	0.113868	1	1
chr17.35880776.C.T	rs2107538	T	Risk factor; Severity	FCP	T	CCL5	578.9	Hemorrhage of gastrointestinal tract	digestive	228	13934	-0.181443	0.114762	0.834066	0.113871	1	1
chr2.191909428.G.A	rs147509469	A	Risk factor for females	CAV	A	CAVIN2-AS1	250.1	Type 1 diabetes	endocrine/metabolic	240	10361	-1.12738	0.713071	0.323881	0.113873	1	1
chr7.22728408.A.G	rs2069837	G	Severity	CAV-FE	G	IL6	591	Urinary tract infection	genitourinary	1215	12628	0.116438	0.0736472	1.12349	0.113873	1	1
chrX.12885540.A.T	rs179008	T	Severity; Risk factor	CAV	T	TLR7	340	Migraine	neurological	946	12998	0.100276	0.0634247	1.10548	0.113874	1	1
chr22.43928847.C.G	rs738409	G	Protective*Conflicting; Severity*Conflicting	CAV	G	PNPLA3	710	Osteomyelitis, periostitis, and other infections involving bone	musculoskeletal	117	14873	0.222809	0.14093	1.24958	0.113882	1	1
chr22.43928847.C.G	rs738409	G	Protective*Conflicting; Severity*Conflicting	CAV	G	PNPLA3	710.1	Osteomyelitis	musculoskeletal	117	14873	0.222809	0.14093	1.24958	0.113882	1	1
chr6.18015216.C.T	rs140247774	T	Severity	CAV	T	-	352	Disorders of other cranial nerves	neurological	143	14420	0.474303	0.300006	1.60689	0.113883	1	1
chr4.71742666.T.G	rs2282679	G	Severity	CAV	G	GC	229	Benign neoplasm of unspecified sites	neoplasms	149	16045	0.221485	0.140095	1.24793	0.113885	1	1
chr17.45714244.T.C	rs113661667	C	Risk factor	CAV-FE	C	LINC02210-CRHR1	215	Other benign neoplasm of connective and other soft tissue	neoplasms	201	15413	-0.253374	0.160268	0.776178	0.113892	1	1
chr1.155133406.T.G	rs4971066	G	Risk factor	CAV	G	EFNA1	300	Anxiety disorders	mental disorders	2556	9271	-0.0631846	0.0399677	0.93877	0.113902	1	1
chr6.158608455.C.T	rs117665206	T	Severity	CAV	T	TMEM181	286.8	Hypercoagulable state	hematopoietic	122	14988	0.8939	0.565445	2.44464	0.113906	1	1
chrX.15587729.C.T	rs4646140	T	Severity	CAV	T	ACE2	090	Sexually transmitted infections (not HIV or hepatitis)	infectious diseases	379	15697	0.388865	0.245982	1.47531	0.113908	1	1
chr13.23084699.A.G	rs1984162	G	Severity	CAV	G	-	386.9	Dizziness and giddiness (Light-headedness and vertigo)	sense organs	1713	12939	-0.0735944	0.0465533	0.929048	0.113909	1	1
chr1.244873270.T.C	rs12130553	C	Severity	CAV	T	-	366	Cataract	sense organs	1201	11968	0.0751544	0.0475404	1.07805	0.113912	1	1
chrX.15603134.G.A	rs7885856	G;A	Possible functional consequences	FCP + IP	A	ACE2	427	Cardiac dysrhythmias	circulatory system	2259	12059	0.143059	0.0904955	1.1538	0.113914	1	1
chr12.52726315.TC.T	rs5798227	T	Risk factor	CAV	TC	-	714	Rheumatoid arthritis and other inflammatory polyarthropathies	musculoskeletal	462	14950	-0.217175	0.137384	0.804789	0.113925	1	1
chr2.195994321.C.T	rs191631470	T	Severity	CAV	T	DNAH7	600	Hyperplasia of prostate	genitourinary	839	14820	0.548432	0.346938	1.73054	0.113928	1	1
chr17.45422978.G.C	rs1230082	G	Severity	CAV	G	ARHGAP27	535.2	Atrophic gastritis	digestive	162	14175	0.179649	0.113646	1.1968	0.113929	1	1
chr5.180810828.C.T	rs113791144	T	Severity	CAV	T	-	690	Erythematosquamous dermatosis	dermatologic	306	13460	-0.2391	0.151256	0.787336	0.113933	1	1
chr5.180810828.C.T	rs113791144	T	Severity	CAV	T	-	690.1	Seborrheic dermatitis	dermatologic	306	13460	-0.2391	0.151256	0.787336	0.113933	1	1
chr15.60810211.C.T	rs341419	T	Severity	CAV-FE	T	RORA	110.13	Dermatophytosis of the body	infectious diseases	201	12042	0.19238	0.121705	1.21213	0.113945	1	1
chr22.24011037.T.C	rs11090305	C	Severity	CAV	C	-	261	Vitamin deficiency	endocrine/metabolic	4234	9658	-0.0510683	0.0323095	0.950214	0.11397	1	1
chr4.188627868.CTCT.C	rs1734523522	C	Severity	CAV	C	LINC01060	695.8	Other specified erythematous conditions	dermatologic	170	13294	-0.35909	0.227189	0.698311	0.113974	1	1
chrX.15581269.T.C	rs138390800	C	May destabilize ACE2 protein structure	FCP + IP	C	ACE2	709	Diffuse diseases of connective tissue	dermatologic	230	13284	1.17545	0.743695	3.23959	0.113981	1	1
chr1.161544752.A.C	rs396991	C	Severity	CAV-FE	C	FCGR3A	573.9	Abnormal serum enzyme levels	digestive	627	12502	0.1031	0.0652313	1.1086	0.113984	1	1
chrX.15581240.G.A	rs147464721	A	Severity	CAV	A	ACE2	415.1	Acute pulmonary heart disease	circulatory system	235	15778	0.922674	0.583783	2.51601	0.11399	1	1
chrX.15596127.G.T	rs146598386	T	Severity	CAV	T	ACE2	706.1	Acne	dermatologic	305	13402	0.981957	0.621298	2.66968	0.113994	1	1
chr9.133251249.A.G	rs7849280	G	Protective	CAV	G	ABO	227.3	Benign neoplasm of pituitary gland and craniopharyngeal duct (pouch)	neoplasms	109	15946	0.318217	0.201341	1.37467	0.113995	1	1
chr12.132489230.GC.G	rs56106917	G	Severity	CAV	G	FBRSL1	367.1	Myopia	sense organs	156	13986	-0.206768	0.130826	0.813208	0.113997	1	1
chr1.20166359.C.T	rs72663004	T	Severity	CAV	T	PLA2G2C	415.11	Pulmonary embolism and infarction, acute	circulatory system	234	15782	0.299508	0.189511	1.34919	0.11401	1	1
chr1.161509955.A.G	rs1801274	G	Severity	CAV	A	FCGR2A	351	Other peripheral nerve disorders	neurological	569	14105	0.0971816	0.061496	1.10206	0.11404	1	1
chr1.154454494.A.C	rs2228145	A	Risk factor	CAV	C	IL6R	626.1	Irregular menstrual cycle/bleeding	genitourinary	1080	12387	0.0829999	0.052522	1.08654	0.114041	1	1
chr8.40324459.C.A	rs11779911	C	Severity	CAV	A	SIRLNT	765	Cervical radiculitis	symptoms	476	12393	-0.126413	0.0799941	0.88125	0.114042	1	1
chr2.191909428.G.A	rs147509469	A	Risk factor for females	CAV	A	CAVIN2-AS1	180	Cervical cancer and dysplasia	neoplasms	232	14389	-1.12834	0.714022	0.323571	0.114048	1	1
chr11.71456403.G.T	rs12785878	G	Severity	CAV	T	NADSYN1	286.8	Hypercoagulable state	hematopoietic	122	14986	-0.217181	0.137434	0.804784	0.114049	1	1
chr12.106231175.T.A	rs12823094	A	Severity	CAV	A	-	706.1	Acne	dermatologic	287	12883	-0.211144	0.133614	0.809658	0.11405	1	1
chr1.214663607.G.A	rs143976001	A	Severity	CAV	A	CENPF	427.9	Palpitations	circulatory system	1215	12060	1.09246	0.691345	2.9816	0.114062	1	1
chr22.24011037.T.C	rs11090305	C	Severity	CAV	C	-	327.4	Insomnia	neurological	1580	11740	-0.0737149	0.0466512	0.928936	0.114077	1	1
chr10.8988345.A.T	rs71481792	A	Severity	CAV	T	-	276.14	Hypopotassemia	endocrine/metabolic	366	13921	0.137201	0.0868298	1.14706	0.114082	1	1
chr1.214663607.G.A	rs143976001	A	Severity	CAV	A	CENPF	292	Neurological disorders	mental disorders	866	14300	1.05097	0.665136	2.86043	0.114087	1	1
chr6.18015216.C.T	rs140247774	T	Severity	CAV	T	-	766	Neuralgia, neuritis, and radiculitis NOS	symptoms	364	12819	0.320961	0.203135	1.37845	0.114099	1	1
chr2.112913801.G.T	rs3811046	T	Risk factor	CAV	G	IL37	618.2	Uterine/Uterovaginal prolapse	genitourinary	117	15962	0.231503	0.146519	1.26049	0.114101	1	1
chrX.15602217.T.C	rs190509934	C	Protective	CAV	C	ACE2	715.1	Sacroiliitis NEC	musculoskeletal	140	14954	0.740898	0.46892	2.09782	0.114105	1	1
chr5.77379593.G.A	rs7715119	A	Severity	CAV-FE	A	PDE8B	706.2	Sebaceous cyst	dermatologic	226	13325	-0.230496	0.145885	0.79414	0.114111	1	1
chr6.52200448.A.G	rs13192246	G	Severity	CAV	A	-	276.13	Hyperpotassemia	endocrine/metabolic	616	14003	-0.109414	0.0692518	0.896359	0.11412	1	1
chr4.25613313.G.A	-	HLA-A*02:02	Protective	IP	A	HLA-A	619.4	Noninflammatory disorders of vagina	genitourinary	612	13762	-0.133958	0.0847868	0.874627	0.114121	1	1
chr19.50259161.A.G	rs1651553	G	Severity	CAV	A	MYH14	196	Radiotherapy	neoplasms	214	14391	0.170928	0.108188	1.1864	0.114126	1	1
chr21.41426103.C.A	rs17000900	A	Severity	CAV-FE	A	MX1	327.7	Sleep related movement disorders	neurological	133	12249	0.264897	0.167666	1.3033	0.114128	1	1
chr6.41534945.A.C	rs1886814	C	Severity	CAV-FE	C	FOXP4-AS1	519	Other diseases of respiratory system, not elsewhere classified	respiratory	168	15768	-0.279156	0.176692	0.756422	0.114128	1	1
chr3.1052111.C.G	rs1504061	G	Severity	CAV	G	-	352	Disorders of other cranial nerves	neurological	143	14442	-0.511471	0.323736	0.599613	0.11413	1	1
chr16.3500977.C.G	rs2301762	G	Severity	CAV	G	CLUAP1	317.1	Alcoholism	mental disorders	370	12892	0.242328	0.153384	1.27421	0.114135	1	1
chr8.124324323.T.C	rs72711165	C	Severity	CAV-FE	C	TMEM65	411.4	Coronary atherosclerosis	circulatory system	2003	13398	-0.254414	0.161034	0.775371	0.114135	1	1
chr7.22728630.G.T	rs2066992	T	Protective	CAV-FE	T	IL6	389.1	Sensorineural hearing loss	sense organs	590	14244	0.132033	0.0835737	1.14115	0.114143	1	1
chr17.27263807.T.C	rs60811869	C	Severity	CAV	C	-	345.3	Convulsions	neurological	305	14587	0.301397	0.19078	1.35175	0.114149	1	1
chrX.15589409.C.T	rs148771870	T	interindividual clinical variability; may destabilize ACE2 protein structure	CAV-FE	T	ACE2	078	Viral warts & HPV	infectious diseases	516	11201	1.8575	1.17577	6.40767	0.114149	1	1
chr6.32623820.T.C	rs9271609	T	Severity	CAV	C	HLA-DQA1	395.6	Heart valve replaced	circulatory system	146	14613	-0.213994	0.135456	0.807353	0.114153	1	1
chr2.162044379.C.T	rs3788979	T	Risk factor	CAV	T	DPP4	241.2	Nontoxic multinodular goiter	endocrine/metabolic	305	13047	0.184393	0.11672	1.20249	0.114153	1	1
chr5.86011821.T.G	rs4424029	G	Severity	CAV	G	-	740.9	Osteoarthrosis NOS	musculoskeletal	1611	12320	0.0678148	0.0429274	1.07017	0.114162	1	1
chr10.52771475.C.T	rs1800450	T	Severity	CAV	T	MBL2	250.6	Polyneuropathy in diabetes	endocrine/metabolic	439	10366	0.152971	0.0968332	1.16529	0.114167	1	1
chr1.155197995.A.G	rs41264915	A	Severity	CAV-FE	G	THBS3	458.9	Hypotension NOS	circulatory system	139	14935	-0.319589	0.20231	0.726447	0.114175	1	1
chr8.16932640.T.C	rs118072448	T	Severity	CAV	C	-	415	Pulmonary heart disease	circulatory system	287	15666	-0.433016	0.274114	0.64855	0.114177	1	1
chr2.6013310.G.A	rs73910904	A	Risk factor	CAV	A	-	362.2	Degeneration of macula and posterior pole of retina	sense organs	303	13652	0.413504	0.261767	1.51211	0.114184	1	1
chr19.31533051.C.A	rs8105499	C	Severity	CAV	A	LINC02841	280.1	Iron deficiency anemias, unspecified or not due to blood loss	hematopoietic	1146	11716	0.0857399	0.0542789	1.08952	0.114194	1	1
chr12.57108399.C.T	rs324011	T	Risk factor; Severity	CAV	T	STAT6	272.12	Hyperglyceridemia	endocrine/metabolic	554	8779	-0.106218	0.067244	0.899228	0.1142	1	1
chr12.47902438.G.T	rs11574024	T	Severity	CAV	T	VDR	681.7	Cellulitis and abscess of trunk	dermatologic	103	13621	0.448187	0.283737	1.56547	0.114201	1	1
chr4.5820150.T.C	rs3774881	T	Severity	CAV	C	CRMP1	070.3	Viral hepatitis C	infectious diseases	1153	9810	0.0780339	0.0494025	1.08116	0.114209	1	1
chr10.52771466.C.T	rs1800451	T	Potential functional effect on protein	FCP + IP	T	MBL2	288.1	Decreased white blood cell count	hematopoietic	207	14162	0.276294	0.17492	1.31824	0.114211	1	1
chr11.26675470.T.G	rs10835056	G	Severity	CAV	T	SLC5A12	550.2	Diaphragmatic hernia	digestive	196	14878	-0.172658	0.109309	0.841426	0.114212	1	1
chr8.38996464.C.A	rs7840270	C	Severity	CAV-FE	A	ADAM9	296.22	Major depressive disorder	mental disorders	3063	9198	0.0510759	0.0323379	1.0524	0.114234	1	1
chr1.154454494.A.C	rs2228145	A	Risk factor	CAV	C	IL6R	426.3	Bundle branch block	circulatory system	110	12030	-0.241228	0.152734	0.785662	0.114245	1	1
chr4.67910532.T.C	rs9998258	T	Possible functional consequences	FCP + IP	C	TMPRSS11A	939	Atopic/contact dermatitis due to other or unspecified	dermatologic	1078	12581	-0.175438	0.11108	0.83909	0.114247	1	1
chr6.12216733.A.G	rs10755709	A	Severity	CAV	G	-	227.3	Benign neoplasm of pituitary gland and craniopharyngeal duct (pouch)	neoplasms	108	15436	0.22988	0.145552	1.25845	0.114252	1	1
chr1.161509955.A.G	rs1801274	G	Severity	CAV	A	FCGR2A	269	Proteinuria	endocrine/metabolic	772	14647	-0.0836116	0.0529412	0.919788	0.114261	1	1
chr14.94566450.G.A	rs2093266	A	Risk factor for acute kidney injury	CAV	A	SERPINA4	427.3	Other specified cardiac dysrhythmias	circulatory system	274	12012	-0.19332	0.122406	0.824218	0.114261	1	1
chr6.158608455.C.T	rs117665206	T	Severity	CAV	T	TMEM181	737.3	Kyphoscoliosis and scoliosis	musculoskeletal	125	14883	0.881471	0.558139	2.41445	0.114266	1	1
chr4.153687301.A.G	rs1898830	G	Severity; Risk factor	CAV	G	TLR2	456	Chronic venous insufficiency [CVI]	circulatory system	661	12518	-0.100585	0.0636924	0.904309	0.114285	1	1
chr4.143996657.T.C	rs6840234	C	Protective	FCP + IP	T	GYPB	694	Dyschromia and Vitiligo	dermatologic	224	10683	0.153453	0.0971711	1.16585	0.11429	1	1
chr10.52771482.G.A	rs5030737	A	Potential functional effect on protein	FCP + IP	A	MBL2	585.33	Chronic Kidney Disease, Stage III	genitourinary	160	13070	0.458946	0.290619	1.58241	0.11429	1	1
chr13.41746691.T.A	rs10507497	A	Severity	CAV-FE	A	VWA8	327.7	Sleep related movement disorders	neurological	133	12271	-0.253179	0.160324	0.776329	0.114298	1	1
chr11.71456403.G.T	rs12785878	G	Severity	CAV	T	NADSYN1	227.3	Benign neoplasm of pituitary gland and craniopharyngeal duct (pouch)	neoplasms	109	15969	-0.225809	0.142995	0.79787	0.114302	1	1
chr4.111691870.C.T	rs112641600	C	Severity	CAV	T	-	649	Other conditions or status of the mother complicating pregnancy, childbirth, or the puerperium	pregnancy complications	124	15681	-0.476879	0.301985	0.620718	0.114302	1	1
chr12.47844974.A.G	rs731236	AG and AA genotype	Severity	CAV	G	VDR	580.2	Nephrotic syndrome without mention of glomerulonephritis	genitourinary	164	13061	-0.202423	0.128186	0.816749	0.114304	1	1
chr5.123497022.T.C	rs62377777	T	Severity	CAV	C	-	575	Other biliary tract disease	digestive	182	15146	0.196263	0.124287	1.21685	0.11431	1	1
chr15.34253720.A.G	rs2705343	G	Severity	CAV-FE	G	SLC12A6	199	Neoplasm of uncertain behavior	neoplasms	138	14360	-0.284565	0.180207	0.752341	0.114313	1	1
chr4.143996657.T.C	rs6840234	C	Protective	FCP + IP	T	GYPB	575	Other biliary tract disease	digestive	141	12064	0.191244	0.121122	1.21075	0.114352	1	1
chr10.76490426.T.C	rs114026383	C	Risk factor for European population	CAV	C	LRMDA	531	Peptic ulcer (excl. esophageal)	digestive	277	15885	0.494748	0.313345	1.64008	0.114354	1	1
chr1.109740350.G.T	rs1332018	T	Risk factor; Severity	CAV	G	GSTM3	626.11	Absent or infrequent menstruation	genitourinary	292	12411	-0.152864	0.0968162	0.858247	0.114357	1	1
chr7.22728408.A.G	rs2069837	G	Severity	CAV-FE	G	IL6	721.1	Spondylosis without myelopathy	musculoskeletal	952	13707	0.124424	0.0788056	1.1325	0.114366	1	1
chr14.72467521.C.T	rs12587980	T	Severity	CAV	T	RGS6	429.2	Abnormal function study of cardiovascular system	circulatory system	182	13811	-0.18001	0.114014	0.835262	0.114373	1	1
chr12.132489230.GC.G	rs56106917	G	Severity	CAV	G	FBRSL1	350.2	Abnormality of gait	neurological	1186	13638	-0.0773921	0.0490187	0.925527	0.114375	1	1
chr1.87162490.C.T	rs10873821	C	Severity	CAV	T	LINC01140	401.1	Essential hypertension	circulatory system	7172	8361	-0.0465694	0.0294969	0.954498	0.114384	1	1
chr2.216660263.A.C	rs2270360	A	Severity	CAV	C	IGFBP2	737	Curvature of spine	musculoskeletal	131	13856	-0.253027	0.160278	0.776447	0.11441	1	1
chr2.60480453.A.G	rs1123573	A	Severity	CAV-FE	G	BCL11A	721	Spondylosis and allied disorders	musculoskeletal	999	13709	0.0784305	0.049683	1.08159	0.114423	1	1
chr21.41465040.G.A	rs17001042	A	Possible functional consequences	FCP + IP	A	TMPRSS2	801	Fracture of ankle and foot	injuries & poisonings	106	14364	0.478754	0.303274	1.61406	0.114423	1	1
chr21.41660268.A.T	rs2252109	A	Severity	CAV	A	-	585.33	Chronic Kidney Disease, Stage III	genitourinary	148	12219	0.192381	0.121868	1.21213	0.114428	1	1
chr1.173115604.T.G	rs17300100	G	Severity	CAV	G	-	285.2	Anemia of chronic disease	hematopoietic	286	11734	0.254534	0.161241	1.28986	0.11443	1	1
chr13.73984368.C.T	rs12871414	C	Severity	CAV	T	KLF12	497	Bronchitis	respiratory	333	11547	-0.160591	0.101734	0.85164	0.11444	1	1
chr5.96909661.C.T	rs150892504	T	Severity	CAV	T	ERAP2	197	Chemotherapy	neoplasms	604	14574	0.831618	0.526837	2.29703	0.114448	1	1
chr4.166008836.A.T	rs17047200	TT genotype	Severity (TT genotype)*Conflicting; Risk factor (AA genotype)*Conflicting	CAV	T	TLL1	296.2	Depression	mental disorders	3125	9187	-0.063795	0.0404152	0.938197	0.114453	1	1
chr4.69615987.C.T	rs7688383	T	Loss of smell and taste	CAV	T	UGT2A1	476	Allergic rhinitis	respiratory	2157	10390	-0.0582207	0.0368853	0.943442	0.114468	1	1
chr11.34482745.G.A	rs61882275	G	Severity	CAV	A	ELF5	530.9	Heartburn	digestive	256	10702	-0.150447	0.0953154	0.860323	0.11447	1	1
chrX.15599938.A.G	rs2106809	G	Severity	CAV	G	ACE2	735	Acquired foot deformities	musculoskeletal	387	14882	0.137983	0.0874197	1.14796	0.114474	1	1
chr14.102356233.A.G	rs11160678	G	Severity	CAV	G	CINP	696.41	Psoriasis vulgaris	dermatologic	261	12913	-0.161375	0.10224	0.850973	0.114475	1	1
chr19.35687796.G.A	rs77127536	A	Severity	CAV	A	TYMSP2	411.1	Unstable angina (intermediate coronary syndrome)	circulatory system	101	13346	-0.377038	0.238875	0.68589	0.114476	1	1
chr5.124614711.G.T	rs4240376	G	Severity	CAV	T	-	281	Other deficiency anemia	hematopoietic	191	11882	-0.203686	0.129049	0.815719	0.114483	1	1
chr2.195994321.C.T	rs191631470	T	Severity	CAV	T	DNAH7	627	Menopausal and postmenopausal disorders	genitourinary	857	12381	-0.817776	0.518122	0.441412	0.114486	1	1
chr1.156125675.T.C	rs581342	C	Severity	CAV	C	LMNA	394	Rheumatic disease of the heart valves	circulatory system	172	14542	0.216968	0.137469	1.2423	0.114495	1	1
chr19.31533051.C.A	rs8105499	C	Severity	CAV	A	LINC02841	241	Nontoxic nodular goiter	endocrine/metabolic	816	13052	-0.102512	0.0649509	0.902567	0.114497	1	1
chr1.206773552.T.C	rs1800896	C	Severity	FCP	C	IL10	536	Disorders of function of stomach	digestive	240	14334	0.153869	0.0974968	1.16634	0.114521	1	1
chr5.77379593.G.A	rs7715119	A	Severity	CAV-FE	A	PDE8B	613.5	Mastodynia	genitourinary	281	15143	-0.217712	0.137953	0.804357	0.114528	1	1
chr2.191909428.G.A	rs147509469	A	Risk factor for females	CAV	A	CAVIN2-AS1	070.4	Chronic hepatitis	infectious diseases	157	11186	0.620241	0.393031	1.85938	0.114543	1	1
chr10.51197961.C.A	rs7897633	A	Severity in European-Americans	CAV	C	PRKG1	070.4	Chronic hepatitis	infectious diseases	157	11183	-0.195304	0.123759	0.822585	0.114544	1	1
chr7.22548762.C.T	rs13227460	T	Severity	CAV	T	STEAP1B	592	Cystitis and urethritis	genitourinary	445	12363	0.140055	0.0887497	1.15034	0.114545	1	1
chr16.78590128.A.G	rs72803978	A	Severity	CAV	G	WWOX	550.6	Incisional hernia	digestive	114	14962	-0.798297	0.505877	0.450095	0.114555	1	1
chr11.1219991.G.T	rs35705950	T	Protective	CAV	T	MUC5B	724.2	Disorders of coccyx	musculoskeletal	164	13641	-0.436045	0.276333	0.646588	0.114573	1	1
chr5.131995059.C.T	rs56162149	T	Severity	CAV-FE	T	ACSL6	687.4	Disturbance of skin sensation	dermatologic	728	11086	-0.103982	0.0658977	0.901242	0.114582	1	1
chr6.52200448.A.G	rs13192246	G	Severity	CAV	A	-	724.8	Other symptoms referable to back	musculoskeletal	107	13583	-0.251756	0.159549	0.777434	0.114583	1	1
chr11.126292948.C.T	rs8177374	T	Protective	CAV	T	TIRAP	227.3	Benign neoplasm of pituitary gland and craniopharyngeal duct (pouch)	neoplasms	109	15970	-0.492044	0.311837	0.611375	0.114591	1	1
chr9.117713024.A.G	rs4986790	G	Severity	CAV	G	TLR4	368.9	Subjective visual disturbances	sense organs	137	14377	-0.535386	0.339307	0.585444	0.114593	1	1
chr14.94566450.G.A	rs2093266	A	Risk factor for acute kidney injury	CAV	A	SERPINA4	433.21	Cerebral artery occlusion, with cerebral infarction	circulatory system	519	14774	-0.140057	0.088763	0.869309	0.114595	1	1
chr21.41473715.C.A	rs2298661	A	Protective	CAV-FE	A	TMPRSS2	427.3	Other specified cardiac dysrhythmias	circulatory system	272	11949	0.168241	0.106626	1.18322	0.114595	1	1
chr4.71742666.T.G	rs2282679	G	Severity	CAV	G	GC	153	Colorectal cancer	neoplasms	368	14307	-0.153965	0.097579	0.857302	0.114599	1	1
chr4.67964168.T.A	rs720009	A	Possible functional consequences	FCP + IP	A	TMPRSS11A	255	Disorders of adrenal glands	endocrine/metabolic	188	14553	-0.431142	0.273249	0.649767	0.114603	1	1
chr22.22210343.A.T	rs5757427	T	Severity	CAV	A	IGLV10-54	747	Cardiac and circulatory congenital anomalies	congenital anomalies	119	11499	0.215531	0.136599	1.24052	0.114604	1	1
chr2.162044379.C.T	rs3788979	T	Risk factor	CAV	T	DPP4	202	Cancer of other lymphoid, histiocytic tissue	neoplasms	111	15755	0.283344	0.179579	1.32756	0.114606	1	1
chr13.23084699.A.G	rs1984162	G	Severity	CAV	G	-	281	Other deficiency anemia	hematopoietic	189	11864	-0.217226	0.13768	0.804748	0.114621	1	1
chr12.47879112.A.G	rs2228570	AG genotype	Severity	CAV	A	VDR	275	Disorders of mineral metabolism	endocrine/metabolic	432	13662	-0.121238	0.0768426	0.885823	0.114624	1	1
chr15.60845514.G.A	rs17303202	A	Risk factor; Severity	CAV-FE	A	RORA	740.1	Osteoarthritis; localized	musculoskeletal	1680	12376	-0.071087	0.0450564	0.931381	0.114627	1	1
chr11.320836.C.T	rs34481144	T	Severity	CAV	T	IFITM3	241.2	Nontoxic multinodular goiter	endocrine/metabolic	303	12861	-0.170007	0.107755	0.843659	0.114631	1	1
chr11.88436431.C.T	rs72953026	T	Severity	CAV-FE	T	-	425.1	Primary/intrinsic cardiomyopathies	circulatory system	353	15563	-0.185783	0.117756	0.830454	0.114637	1	1
chr1.90742957.A.C	rs2166172	C	Severity	CAV-FE	C	-	610.1	Cystic mastopathy	genitourinary	211	13312	-0.16536	0.104811	0.847589	0.114637	1	1
chr10.51197961.C.A	rs7897633	A	Severity in European-Americans	CAV	C	PRKG1	610.1	Cystic mastopathy	genitourinary	211	13359	-0.169649	0.107531	0.843961	0.114639	1	1
chr1.155197995.A.G	rs41264915	A	Severity	CAV-FE	G	THBS3	585.32	End stage renal disease	genitourinary	499	13034	0.149895	0.0950123	1.16171	0.114649	1	1
chr11.34482745.G.A	rs61882275	G	Severity	CAV	A	ELF5	626.1	Irregular menstrual cycle/bleeding	genitourinary	1078	12345	0.0823253	0.0521831	1.08581	0.114652	1	1
chr2.112913801.G.T	rs3811046	T	Risk factor	CAV	G	IL37	318	Tobacco use disorder	mental disorders	1742	12999	-0.0649059	0.0411439	0.937156	0.114673	1	1
chr22.43928847.C.G	rs738409	G	Protective*Conflicting; Severity*Conflicting	CAV	G	PNPLA3	569	Other disorders of intestine	digestive	272	14616	0.146209	0.0926832	1.15744	0.114676	1	1
chr22.49281538.G.A	rs62220604	G	Severity	CAV	A	-	251.1	Hypoglycemia	endocrine/metabolic	179	9234	-0.238275	0.151045	0.787986	0.114678	1	1
chr7.22728408.A.G	rs2069837	G	Severity	CAV-FE	G	IL6	594	Urinary calculus	genitourinary	697	15236	0.143268	0.0908201	1.15404	0.114683	1	1
chr1.230710048.A.G	rs699	G	Severity	CAV	A	AGT	374	Other disorders of eyelids	sense organs	207	13613	0.164644	0.104372	1.17897	0.114687	1	1
chr6.147217556.A.G	rs116898161	G	Severity	CAV	G	STXBP5	764	Sciatica	symptoms	1063	12886	-0.350806	0.222391	0.704121	0.114697	1	1
chr9.132278286.T.C	rs11243705	C	Severity	CAV	C	SETX	696.41	Psoriasis vulgaris	dermatologic	259	12912	0.18544	0.117559	1.20375	0.114699	1	1
chr1.156125675.T.C	rs581342	C	Severity	CAV	C	LMNA	555.2	Ulcerative colitis	digestive	100	11192	-0.335571	0.212734	0.71493	0.1147	1	1
chr1.173115604.T.G	rs17300100	G	Severity	CAV	G	-	479	Other upper respiratory disease	respiratory	669	10431	0.172592	0.109416	1.18838	0.114706	1	1
chr12.52726315.TC.T	rs5798227	T	Risk factor	CAV	TC	-	627	Menopausal and postmenopausal disorders	genitourinary	859	12404	-0.16078	0.101929	0.85148	0.11471	1	1
chr2.195499753.A.C	rs73060484	C	Severity	CAV	C	-	284	Aplastic anemia	hematopoietic	143	11799	0.244363	0.154924	1.27681	0.114725	1	1
chr19.24134099.G.A	rs10407383	A	Severity	CAV-FE	A	ZNF254	514	Abnormal findings examination of lungs	respiratory	395	15001	0.125552	0.0795998	1.13377	0.114729	1	1
chr10.76490426.T.C	rs114026383	C	Risk factor for European population	CAV	C	LRMDA	362.26	Macular puckering of retina	sense organs	130	13665	0.674396	0.427572	1.96285	0.114733	1	1
chr4.25613313.G.A	-	HLA-A*02:02	Protective	IP	A	HLA-A	649.1	Diabetes or abnormal glucose tolerance complicating pregnancy	pregnancy complications	102	15959	-0.349507	0.221591	0.705036	0.114736	1	1
chr6.52236941.T.C	rs763780	C	Protective	FCP	C	IL17F	261	Vitamin deficiency	endocrine/metabolic	4394	10121	0.0891893	0.0565481	1.09329	0.114742	1	1
chr15.90866675.C.T	rs79742014	T	Protective	IP	T	FURIN	764	Sciatica	symptoms	1062	12861	0.24209	0.153491	1.27391	0.114744	1	1
chr9.133251249.A.G	rs7849280	G	Protective	CAV	G	ABO	574.3	Cholecystitis without cholelithiasis	digestive	117	15181	-0.392606	0.248924	0.675295	0.114747	1	1
chr1.244873270.T.C	rs12130553	C	Severity	CAV	T	-	401.2	Hypertensive heart and/or renal disease	circulatory system	198	6915	0.178698	0.113302	1.19566	0.114753	1	1
chr17.35880776.C.T	rs2107538	T	Risk factor; Severity	FCP	T	CCL5	433.3	Cerebral ischemia	circulatory system	310	14773	-0.154585	0.0980131	0.856771	0.114753	1	1
chr14.102356233.A.G	rs11160678	G	Severity	CAV	G	CINP	440	Atherosclerosis	circulatory system	326	13307	-0.145044	0.0919646	0.864984	0.114755	1	1
chrX.15564175.T.C	rs41303171	C	Severity; Risk factor	CAV	C	ACE2	698	Pruritus and related conditions	dermatologic	624	14871	0.683883	0.433621	1.98156	0.114762	1	1
chr2.195994321.C.T	rs191631470	T	Severity	CAV	T	DNAH7	562	Diverticulosis and diverticulitis	digestive	422	11226	-1.59598	1.012	0.202709	0.11478	1	1
chr16.3500977.C.G	rs2301762	G	Severity	CAV	G	CLUAP1	555.2	Ulcerative colitis	digestive	100	11159	-0.720319	0.456748	0.486597	0.114781	1	1
chr7.54580201.A.C	rs622568	C	Severity; Risk factor	CAV-FE	C	-	781	Symptoms involving nervous and musculoskeletal systems	symptoms	194	15683	-0.198769	0.126039	0.819739	0.114785	1	1
chr6.52236941.T.C	rs763780	C	Protective	FCP	C	IL17F	801	Fracture of ankle and foot	injuries & poisonings	106	14374	-0.657212	0.416764	0.518294	0.11481	1	1
chr2.6013310.G.A	rs73910904	A	Risk factor	CAV	A	-	536	Disorders of function of stomach	digestive	240	14322	-0.793774	0.50337	0.452135	0.114814	1	1
chr5.159315942.T.G	rs3212227	T	Severity	FCP	G	IL12B	289.4	Lymphadenitis	hematopoietic	254	14176	-0.15574	0.0987621	0.855782	0.114815	1	1
chr11.88436431.C.T	rs72953026	T	Severity	CAV-FE	T	-	473	Diseases of the larynx and vocal cords	respiratory	383	10472	0.157192	0.0996831	1.17022	0.114815	1	1
chr17.31410594.G.A	rs178840	G	Severity	CAV	G	RAB11FIP4	689	Disorder of skin and subcutaneous tissue NOS	dermatologic	292	13553	0.134955	0.085583	1.14449	0.114821	1	1
chr1.169597075.C.T	rs6127	T	Severity in males	CAV	C	SELP	702.2	Seborrheic keratosis	dermatologic	190	15629	0.179051	0.11355	1.19608	0.114829	1	1
chr10.43519603.G.T	rs10793436	G	Severity	CAV	T	-	185	Cancer of prostate	neoplasms	177	13995	0.185566	0.117684	1.2039	0.114836	1	1
chr6.105878879.T.A	rs9386484	T	Severity	CAV	A	-	588.2	Secondary hyperparathyroidism (of renal origin)	genitourinary	169	11090	-0.18617	0.11807	0.830132	0.114847	1	1
chr1.27373964.C.T	rs141300199	T	Severity	CAV	T	FCN3	110.2	Dermatomycoses	infectious diseases	158	12266	1.11211	0.705316	3.04077	0.114852	1	1
chr1.205208489.G.A	rs11240388	G	Severity	CAV-FE	A	DSTYK	401.3	Other hypertensive complications	circulatory system	205	8376	-0.16941	0.107446	0.844162	0.114866	1	1
chr4.5820150.T.C	rs3774881	T	Severity	CAV	C	CRMP1	530.9	Heartburn	digestive	226	9385	-0.166229	0.105429	0.846852	0.114866	1	1
chr9.21131628.G.C	rs12236000	G	Severity	CAV	C	-	300.1	Anxiety disorder	mental disorders	2246	9317	-0.0862489	0.0547029	0.917366	0.114869	1	1
chr12.8608014.A.G	rs11613792	A	Severity	CAV	G	AICDA	300.4	Dysthymic disorder	mental disorders	321	8788	-0.180213	0.1143	0.835092	0.114871	1	1
chr2.196087686.G.A	rs2176724	A	Severity	CAV	A	-	427.2	Atrial fibrillation and flutter	circulatory system	605	12047	0.124418	0.0789121	1.13249	0.114873	1	1
chr3.157438240.A.G	rs1840680	AG genotype)	Protective	CAV	A	PTX3	763	Thoracic or lumbosacral neuritis or radiculitis, unspecified	symptoms	968	12873	0.0778844	0.049399	1.081	0.114878	1	1
chr1.90742957.A.C	rs2166172	C	Severity	CAV-FE	C	-	695.42	Systemic lupus erythematosus	dermatologic	254	13338	-0.154979	0.0982984	0.856433	0.114883	1	1
chr1.31151182.G.C	rs12083278	C	Severity	CAV	G	-	800	Fracture of lower limb	injuries & poisonings	177	13568	-0.186466	0.118271	0.829887	0.114889	1	1
chr12.112919388.G.A	rs10774671	A	Severity (A allele); Protective (G allele)	CAV-FE	G	OAS1	571	Chronic liver disease and cirrhosis	digestive	1560	12878	-0.0669	0.0424348	0.935289	0.114902	1	1
chr9.133449836.G.A	rs139951127	A	Severity	CAV-FE	A	ADAMTS13	174.11	Malignant neoplasm of female breast	neoplasms	395	14784	1.83397	1.1633	6.25868	0.114905	1	1
chr6.158608455.C.T	rs117665206	T	Severity	CAV	T	TMEM181	726.1	Enthesopathy	musculoskeletal	621	11580	-1.11876	0.709662	0.326685	0.114918	1	1
chr19.52830722.G.A	rs10411226	G	Severity	CAV	G	ZNF28	530.11	GERD	digestive	3500	9264	0.0485534	0.0307991	1.04975	0.114921	1	1
chr5.32750877.T.C	rs1173773	C	Protective	CAV	C	NPR3	174.11	Malignant neoplasm of female breast	neoplasms	393	14699	0.120924	0.0767078	1.12854	0.114927	1	1
chr3.101705614.T.C	rs11919389	C	Risk factor	CAV	C	PDCL3P4	350.2	Abnormality of gait	neurological	1185	13620	-0.0800551	0.0507829	0.923065	0.11493	1	1
chrX.15561454.T.C	rs142017934	C	Severity	CAV	C	ACE2	277	Other disorders of metabolism	endocrine/metabolic	365	15180	0.821427	0.521083	2.27374	0.114937	1	1
chr16.16924042.C.A	rs1453512	A	Severity	CAV	C	-	288.1	Decreased white blood cell count	hematopoietic	209	14064	-0.201785	0.128007	0.817271	0.114942	1	1
chr13.102695866.A.G	rs599976	G	Severity	CAV-FE	G	METTL21C	580.3	Nephritis and nephropathy without mention of glomerulonephritis	genitourinary	104	13057	-0.427155	0.270977	0.652362	0.114944	1	1
chr2.196087686.G.A	rs2176724	A	Severity	CAV	A	-	452.2	Deep vein thrombosis [DVT]	circulatory system	292	12574	-0.184634	0.117129	0.831408	0.114948	1	1
chr2.162267541.C.T	rs1990760	T	Risk factor; Severity	CAV	T	IFIH1	496.1	Emphysema	respiratory	276	11683	-0.149842	0.0950576	0.860844	0.11495	1	1
chr5.1211624.A.G	rs76067074	G	Severity	CAV-FE	G	SLC6A19	350.1	Abnormal involuntary movements	neurological	391	13451	-0.306809	0.194637	0.735791	0.114953	1	1
chr1.196673103.G.A	rs800292	A	Severity	CAV	A	CFH	241	Nontoxic nodular goiter	endocrine/metabolic	820	13196	-0.085088	0.0539795	0.918431	0.114956	1	1
chr6.160731787.C.T	rs4252128	T	Potential functional effect on protein	FCP + IP	T	PLG	612	Breast conditions, congenital or relating to hormones	genitourinary	175	13361	-1.12322	0.712584	0.325232	0.114966	1	1
chrX.15599938.A.G	rs2106809	G	Severity	CAV	G	ACE2	729	Other disorders of soft tissues	musculoskeletal	560	11579	-0.124593	0.0790451	0.882856	0.114972	1	1
chr4.106022043.T.C	rs11729561	T	Severity	CAV	C	-	571.51	Cirrhosis of liver without mention of alcohol	digestive	686	12655	0.176617	0.112051	1.19317	0.114977	1	1
chr21.41426103.C.A	rs17000900	A	Severity	CAV-FE	A	MX1	724	Other and unspecified disorders of back	musculoskeletal	295	13654	-0.206956	0.131301	0.813055	0.11498	1	1
chr9.87724615.A.G	rs3128509	A;G	Possible functional consequences	FCP + IP	A	CTSL	368.9	Subjective visual disturbances	sense organs	133	14117	-0.212	0.134502	0.808964	0.114982	1	1
chr10.22439346.T.C	-	HLA-A*02:02	Protective	IP	C	HLA-A	282	Hereditary hemolytic anemias	hematopoietic	111	11774	-0.659609	0.418499	0.517053	0.114996	1	1
chr6.158608455.C.T	rs117665206	T	Severity	CAV	T	TMEM181	289.4	Lymphadenitis	hematopoietic	254	14201	0.7023	0.445589	2.01839	0.114999	1	1
chr7.54580201.A.C	rs622568	C	Severity; Risk factor	CAV-FE	C	-	740	Osteoarthrosis	musculoskeletal	2723	12363	-0.0612855	0.0388841	0.940555	0.115001	1	1
chr4.71742666.T.G	rs2282679	G	Severity	CAV	G	GC	290.1	Dementias	mental disorders	381	14300	-0.165019	0.104701	0.847878	0.115003	1	1
chr17.49863303.C.T	rs77534576	T	Severity	CAV	T	-	418.1	Precordial pain	circulatory system	281	11076	0.278252	0.176546	1.32082	0.115006	1	1
chr10.52771482.G.A	rs5030737	A	Potential functional effect on protein	FCP + IP	A	MBL2	604	Disorders of penis	genitourinary	135	14184	-0.916181	0.581324	0.400044	0.11502	1	1
chr4.186082920.C.T	rs3775291	T	Risk factor; Severity	CAV-FE	T	TLR3	285.21	Anemia in chronic kidney disease	hematopoietic	182	11883	0.188924	0.119874	1.20795	0.115021	1	1
chrX.15581240.G.A	rs147464721	A	Severity	CAV	A	ACE2	686	Other local infections of skin and subcutaneous tissue	dermatologic	142	13650	1.12235	0.712149	3.07207	0.115024	1	1
chr4.166008836.A.T	rs17047200	TT genotype	Severity (TT genotype)*Conflicting; Risk factor (AA genotype)*Conflicting	CAV	T	TLL1	798	Malaise and fatigue	symptoms	1820	12152	0.0734579	0.0466115	1.07622	0.115035	1	1
chr1.3081749.G.A	rs12745140	A	Severity	CAV	A	PRDM16	626.13	Irregular menstrual cycle	genitourinary	412	12275	-0.301079	0.191047	0.740019	0.115038	1	1
chr22.24011037.T.C	rs11090305	C	Severity	CAV	C	-	509	Respiratory failure, insufficiency, arrest	respiratory	128	14558	-0.251301	0.159465	0.777788	0.115048	1	1
chr2.216660263.A.C	rs2270360	A	Severity	CAV	C	IGFBP2	155.1	Malignant neoplasm of liver, primary	neoplasms	135	14276	-0.248019	0.157387	0.780345	0.115058	1	1
chr10.43519603.G.T	rs10793436	G	Severity	CAV	T	-	458.9	Hypotension NOS	circulatory system	134	14099	0.197711	0.125463	1.21861	0.115062	1	1
chr1.156125675.T.C	rs581342	C	Severity	CAV	C	LMNA	580.2	Nephrotic syndrome without mention of glomerulonephritis	genitourinary	162	13000	-0.255872	0.162372	0.774241	0.115063	1	1
chr15.100233816.G.A	rs143434383	A	Risk factor	CAV	A	ADAMTS17	427.3	Other specified cardiac dysrhythmias	circulatory system	276	12047	0.745257	0.472927	2.10698	0.115063	1	1
chr12.47902438.G.T	rs11574024	T	Severity	CAV	T	VDR	276.13	Hyperpotassemia	endocrine/metabolic	621	14090	0.211698	0.134344	1.23578	0.115073	1	1
chr17.15965007.C.T	rs8081547	T	Risk factor	FCP + IP	T	ADORA2B	585.3	Chronic renal failure [CKD]	genitourinary	1043	12548	0.0954868	0.0605965	1.10019	0.115076	1	1
chr4.44416575.T.C	rs35540967	C	Severity	CAV	C	KCTD8	703	Diseases of nail, NOS	dermatologic	123	13896	-0.510833	0.324181	0.599996	0.115081	1	1
chr9.4329170.T.C	rs3895472	C	Severity	CAV	T	GLIS3	611	Abnormal findings on mammogram or breast exam	genitourinary	908	12942	0.120484	0.0764649	1.12804	0.1151	1	1
chr13.41746691.T.A	rs10507497	A	Severity	CAV-FE	A	VWA8	110.12	Althete's foot	infectious diseases	513	12234	0.120193	0.0762826	1.12771	0.115112	1	1
chr2.136948486.A.G	rs7605851	G	Severity	CAV-FE	G	THSD7B	428	Congestive heart failure; nonhypertensive	circulatory system	1073	13831	-0.11334	0.0719338	0.892847	0.115115	1	1
chr22.49281538.G.A	rs62220604	G	Severity	CAV	A	-	470	Septal Deviations/Turbinate Hypertrophy	respiratory	226	10215	0.181707	0.115327	1.19926	0.115125	1	1
chr13.112889041.C.T	rs9577175	T	Severity	CAV	T	ATP11A	585.1	Acute renal failure	genitourinary	627	13003	-0.126883	0.0805326	0.880836	0.115129	1	1
chr9.131672331.T.G	rs12551879	G	Severity	CAV	G	RAPGEF1	242.1	Graves' disease	endocrine/metabolic	177	13198	0.270931	0.171966	1.31118	0.115145	1	1
chr6.158608455.C.T	rs117665206	T	Severity	CAV	T	TMEM181	618	Genital prolapse	genitourinary	206	15965	0.796031	0.505275	2.21673	0.115154	1	1
chr18.6461231.C.G	rs11659676	G	Severity	CAV-FE	G	RPL6P27	741.4	Joint effusions	musculoskeletal	155	14203	-0.183626	0.116557	0.832247	0.115161	1	1
chr7.22548762.C.T	rs13227460	T	Severity	CAV	T	STEAP1B	350	Abnormal movement	neurological	1482	13351	-0.0891706	0.0566017	0.91469	0.115163	1	1
chr10.76490426.T.C	rs114026383	C	Risk factor for European population	CAV	C	LRMDA	255	Disorders of adrenal glands	endocrine/metabolic	190	14622	0.57689	0.3662	1.78049	0.115178	1	1
chr22.24011037.T.C	rs11090305	C	Severity	CAV	C	-	275.5	Disorders of calcium/phosphorus metabolism	endocrine/metabolic	131	14882	0.224131	0.142276	1.25124	0.115181	1	1
chr4.143999443.G.A	rs7683365	A	Risk factor	FCP + IP	A	GYPB	530.11	GERD	digestive	3421	9490	0.0537778	0.0341377	1.05525	0.115183	1	1
chr2.167953627.G.A	rs7595310	A	Severity	CAV-FE	A	STK39	317.11	Alcoholic liver damage	mental disorders	158	12791	0.191602	0.121629	1.21119	0.115187	1	1
chr12.52726315.TC.T	rs5798227	T	Risk factor	CAV	TC	-	801	Fracture of ankle and foot	injuries & poisonings	106	14364	0.341984	0.217094	1.40774	0.115191	1	1
chr2.162044379.C.T	rs3788979	T	Risk factor	CAV	T	DPP4	386	Vertiginous syndromes and other disorders of vestibular system	sense organs	263	12776	-0.22353	0.141899	0.799691	0.115194	1	1
chr11.320836.C.T	rs34481144	T	Severity	CAV	T	IFITM3	244.1	Secondary hypothyroidism	endocrine/metabolic	363	12861	0.139531	0.0885777	1.14973	0.115202	1	1
chr17.8109899.C.T	rs151256885	T	Severity	CAV	T	ALOXE3	411.1	Unstable angina (intermediate coronary syndrome)	circulatory system	101	13324	-1.5855	1.00652	0.204846	0.115205	1	1
chr10.51197961.C.A	rs7897633	A	Severity in European-Americans	CAV	C	PRKG1	477	Epistaxis or throat hemorrhage	respiratory	179	10562	-0.185485	0.117752	0.830701	0.115206	1	1
chr17.27263807.T.C	rs60811869	C	Severity	CAV	C	-	272.13	Mixed hyperlipidemia	endocrine/metabolic	1636	8843	0.177773	0.112856	1.19455	0.115207	1	1
chr9.87726001.C.A	rs41307457	C;A	Possible functional consequences	FCP + IP	A	CTSL	574.2	Calculus of bile duct	digestive	117	15087	-0.544412	0.345625	0.580183	0.115222	1	1
chr1.35908500.C.T	rs2765013	C	Severity	CAV	T	AGO1	656	Other perinatal conditions of fetus or newborn	pregnancy complications	110	15769	0.229972	0.146001	1.25857	0.115224	1	1
chr3.157438240.A.G	rs1840680	AG genotype)	Protective	CAV	A	PTX3	395.1	Nonrheumatic mitral valve disorders	circulatory system	270	14593	-0.14614	0.0927801	0.864037	0.115229	1	1
chr17.63488670.G.A	rs4343	G	Severity; Risk factor	CAV	G	ACE	627	Menopausal and postmenopausal disorders	genitourinary	859	12413	0.0842826	0.0535088	1.08794	0.115229	1	1
chr1.109740350.G.T	rs1332018	T	Risk factor; Severity	CAV	G	GSTM3	715	Other inflammatory spondylopathies	musculoskeletal	159	14956	-0.194059	0.123206	0.823609	0.115238	1	1
chr10.89010241.T.C	rs982764	T	Severity	CAV-FE	C	FAS	763	Thoracic or lumbosacral neuritis or radiculitis, unspecified	symptoms	965	12809	0.0795212	0.0504885	1.08277	0.115248	1	1
chrX.15603134.G.A	rs7885856	G;A	Possible functional consequences	FCP + IP	A	ACE2	415.1	Acute pulmonary heart disease	circulatory system	235	15785	-0.508822	0.323056	0.601204	0.11525	1	1
chr3.146517122.G.A	rs343320	A	Severity	CAV-FE	A	PLSCR1	345	Epilepsy, recurrent seizures, convulsions	neurological	431	14556	0.205152	0.130255	1.22771	0.115256	1	1
chr10.52771466.C.T	rs1800451	T	Potential functional effect on protein	FCP + IP	T	MBL2	592	Cystitis and urethritis	genitourinary	453	12591	0.219655	0.139465	1.24565	0.115261	1	1
chr21.41464802.A.G	rs462574	A	Possible functional consequences	FCP + IP	A	TMPRSS2	418	Nonspecific chest pain	circulatory system	2721	11045	-0.0655234	0.0416032	0.936577	0.115265	1	1
chr9.87724615.A.G	rs3128509	A;G	Possible functional consequences	FCP + IP	A	CTSL	585.31	Renal dialysis	genitourinary	330	12811	-0.134535	0.0854214	0.874122	0.115267	1	1
chr6.32623820.T.C	rs9271609	T	Severity	CAV	C	HLA-DQA1	587	Kidney replaced by transpant	genitourinary	186	13070	-0.185177	0.117576	0.830957	0.115267	1	1
chr6.160731787.C.T	rs4252128	T	Potential functional effect on protein	FCP + IP	T	PLG	174.11	Malignant neoplasm of female breast	neoplasms	393	14771	0.408542	0.259402	1.50462	0.115271	1	1
chr15.34253720.A.G	rs2705343	G	Severity	CAV-FE	G	SLC12A6	573.7	Abnormal results of function study of liver	digestive	444	12863	-0.149775	0.0950988	0.860902	0.115271	1	1
chr21.41465040.G.A	rs17001042	A	Possible functional consequences	FCP + IP	A	TMPRSS2	930	Allergic reaction to food	injuries & poisonings	242	12579	-0.508366	0.322787	0.601477	0.115273	1	1
chr9.87726151.C.T	rs41312184	C;T	Possible functional consequences	FCP + IP	T	CTSL	433.2	Occlusion of cerebral arteries	circulatory system	533	14831	-0.398611	0.253101	0.671252	0.115278	1	1
chr1.169597075.C.T	rs6127	T	Severity in males	CAV	C	SELP	698	Pruritus and related conditions	dermatologic	624	14870	-0.106391	0.0675542	0.899073	0.115279	1	1
chr2.167953627.G.A	rs7595310	A	Severity	CAV-FE	A	STK39	427.22	Atrial flutter	circulatory system	109	11870	-0.242332	0.153871	0.784796	0.11528	1	1
chr5.1211624.A.G	rs76067074	G	Severity	CAV-FE	G	SLC6A19	327	Sleep disorders	neurological	1856	12114	-0.138076	0.0876789	0.871033	0.115305	1	1
chr9.87724615.A.G	rs3128509	A;G	Possible functional consequences	FCP + IP	A	CTSL	537	Other disorders of stomach and duodenum	digestive	161	14085	0.182396	0.115824	1.20009	0.115309	1	1
chr5.174562335.T.A	rs2220543	T	Severity	CAV	A	SUMO2P6	284	Aplastic anemia	hematopoietic	143	11780	-0.202924	0.128866	0.816341	0.115329	1	1
chr21.41465921.C.T	rs62217525	C	Possible functional consequences	FCP + IP	T	TMPRSS2	565	Anal and rectal conditions	digestive	493	14733	0.243904	0.154891	1.27622	0.115332	1	1
chr12.47902438.G.T	rs11574024	T	Severity	CAV	T	VDR	296.22	Major depressive disorder	mental disorders	3105	9346	0.112636	0.0715297	1.11922	0.115333	1	1
chr10.76490426.T.C	rs114026383	C	Risk factor for European population	CAV	C	LRMDA	939	Atopic/contact dermatitis due to other or unspecified	dermatologic	1079	12583	-0.386669	0.245559	0.679316	0.115338	1	1
chr21.41507982.C.A	rs75603675	A	Protective*Conflicting; Risk factor*Conflicting; Severity*Conflicting	CAV	A	TMPRSS2	244.1	Secondary hypothyroidism	endocrine/metabolic	365	12913	0.125743	0.0798548	1.13399	0.115339	1	1
chr12.47903511.T.C	rs11574018	C	Severity	CAV	C	VDR	743.11	Osteoporosis NOS	musculoskeletal	1124	14348	1.9379	1.23072	6.94413	0.115347	1	1
chr5.132485305.G.A	rs17622656	A	Risk factor	FCP + IP	A	IRF1	840	Sprains and strains	injuries & poisonings	197	14995	-0.195572	0.124207	0.822364	0.115358	1	1
chr12.57108399.C.T	rs324011	T	Risk factor; Severity	CAV	T	STAT6	458.9	Hypotension NOS	circulatory system	139	14858	-0.214504	0.136237	0.806942	0.115373	1	1
chr10.130802064.T.G	rs12253652	G	Severity	CAV	G	-	401.3	Other hypertensive complications	circulatory system	200	8237	0.229096	0.145506	1.25746	0.115377	1	1
chr11.88436431.C.T	rs72953026	T	Severity	CAV-FE	T	-	275.6	Hypercalcemia	endocrine/metabolic	292	15413	0.179038	0.113714	1.19607	0.115383	1	1
chr14.35401887.C.T	rs696	CC genotype	Severity	CAV	T	NFKBIA	571.51	Cirrhosis of liver without mention of alcohol	digestive	708	13008	-0.0917629	0.0582826	0.912321	0.115384	1	1
chr5.21768177.G.A	-	HLA-A*02:02	Protective	IP	A	HLA-A	458	Hypotension	circulatory system	199	14498	-0.172203	0.109375	0.841809	0.115388	1	1
chrX.15566297.A.G	rs4646179	G	Severity	CAV	G	ACE2	136	Other infectious and parasitic diseases	infectious diseases	245	15455	-0.799873	0.508041	0.449386	0.115389	1	1
chr17.45995618.A.G	rs112572874	G	Risk factor	CAV-FE	G	MAPT	766	Neuralgia, neuritis, and radiculitis NOS	symptoms	363	12884	0.162538	0.103237	1.17649	0.115393	1	1
chr17.9267091.C.T	rs34761447	C	Severity	CAV	T	STX8	586.4	Stricture/obstruction of ureter	genitourinary	243	12956	0.305728	0.194188	1.35761	0.115397	1	1
chr1.155197995.A.G	rs41264915	A	Severity	CAV-FE	G	THBS3	480	Pneumonia	respiratory	558	14005	-0.154561	0.0981722	0.856791	0.115398	1	1
chr19.50379362.T.C	rs1405655	C	Severity	CAV-FE	C	NR1H2	242.1	Graves' disease	endocrine/metabolic	178	13231	0.173094	0.109945	1.18898	0.115402	1	1
chr4.68840276.G.A	rs115162070	G	Severity	CAV	A	-	571.8	Liver abscess and sequelae of chronic liver disease	digestive	192	12987	-0.510059	0.323977	0.60046	0.115402	1	1
chr15.100233816.G.A	rs143434383	A	Risk factor	CAV	A	ADAMTS17	586.4	Stricture/obstruction of ureter	genitourinary	243	13055	0.831232	0.527978	2.29614	0.115402	1	1
chr4.107694523.TG.T	rs70947091	T	Severity	CAV-FE	T	PAPSS1	527	Diseases of the salivary glands	digestive	124	15246	0.226941	0.144148	1.25476	0.115404	1	1
chr16.57636629.G.A	rs7499679	A	Severity	CAV	A	ADGRG1	372	Disorders of conjunctiva	sense organs	158	13464	0.199593	0.126777	1.22091	0.115405	1	1
chr4.25613313.G.A	-	HLA-A*02:02	Protective	IP	A	HLA-A	737.3	Kyphoscoliosis and scoliosis	musculoskeletal	125	14866	-0.302861	0.192376	0.738702	0.115414	1	1
chr17.31410594.G.A	rs178840	G	Severity	CAV	G	RAB11FIP4	395	Heart valve disorders	circulatory system	575	13017	-0.0986893	0.0626878	0.906024	0.115418	1	1
chr17.27263807.T.C	rs60811869	C	Severity	CAV	C	-	395.1	Nonrheumatic mitral valve disorders	circulatory system	270	14584	0.32696	0.207689	1.38675	0.115423	1	1
chr5.123497022.T.C	rs62377777	T	Severity	CAV	C	-	590	Pyelonephritis	genitourinary	131	12578	0.226138	0.143646	1.25375	0.115424	1	1
chr1.90742957.A.C	rs2166172	C	Severity	CAV-FE	C	-	578	Gastrointestinal hemorrhage	digestive	850	13927	0.0830549	0.0527584	1.0866	0.11543	1	1
chr14.74952741.A.G	rs2268616	G	Risk factor	CAV	G	PGF	721.2	Spondylosis with myelopathy	musculoskeletal	100	13302	-0.618569	0.392941	0.538715	0.11544	1	1
chr7.117611595.T.G	rs150212784	G	Severity	CAV	G	CFTR	770	Myalgia and myositis unspecified	symptoms	448	15797	0.839454	0.533261	2.3151	0.115443	1	1
chrX.15603134.G.A	rs7885856	G;A	Possible functional consequences	FCP + IP	A	ACE2	286.81	Primary hypercoagulable state	hematopoietic	121	14987	0.476484	0.302686	1.6104	0.115445	1	1
chrX.15592465.T.A	rs73195521	A	Severity	CAV	A	ACE2	452	Other venous embolism and thrombosis	circulatory system	396	12583	1.20224	0.763731	3.32755	0.11545	1	1
chr13.102695866.A.G	rs599976	G	Severity	CAV-FE	G	METTL21C	741	Symptoms and disorders of the joints	musculoskeletal	851	14686	-0.130691	0.083023	0.877488	0.11545	1	1
chr11.611919.C.G	rs702966	C	Severity in African-Americans	CAV	G	PHRF1	577	Diseases of pancreas	digestive	163	16112	0.180791	0.114849	1.19816	0.115452	1	1
chr11.1219991.G.T	rs35705950	T	Protective	CAV	T	MUC5B	365.1	Open-angle glaucoma	sense organs	130	13830	-0.539425	0.342679	0.583084	0.115455	1	1
chr6.147217556.A.G	rs116898161	G	Severity	CAV	G	STXBP5	250.3	Insulin pump user	endocrine/metabolic	1156	10374	-0.353905	0.224827	0.701941	0.115459	1	1
chr12.52726315.TC.T	rs5798227	T	Risk factor	CAV	TC	-	454.1	Varicose veins of lower extremity	circulatory system	1001	12576	-0.154056	0.0978683	0.857224	0.115461	1	1
chr17.15965007.C.T	rs8081547	T	Risk factor	FCP + IP	T	ADORA2B	721.2	Spondylosis with myelopathy	musculoskeletal	101	13150	-0.319832	0.203186	0.726271	0.115468	1	1
chr11.88824823.A.G	rs10831496	G	Severity	CAV-FE	A	GRM5	530.2	Esophageal bleeding (varices/hemorrhage)	digestive	151	10750	0.197807	0.125672	1.21873	0.115489	1	1
chr6.160716758.G.A	rs4252187	A	Potential functional effect on protein	FCP + IP	A	PLG	728.7	Fasciitis	musculoskeletal	478	11575	1.80167	1.1447	6.05975	0.115506	1	1
chr21.41660268.A.T	rs2252109	A	Severity	CAV	A	-	295	Schizophrenia and other psychotic disorders	mental disorders	307	8742	0.134296	0.0853269	1.14373	0.11551	1	1
chr21.41464802.A.G	rs462574	A	Possible functional consequences	FCP + IP	A	TMPRSS2	256	Ovarian dysfunction	endocrine/metabolic	213	14543	0.195483	0.124203	1.2159	0.115511	1	1
chr6.52236941.T.C	rs763780	C	Protective	FCP	C	IL17F	512.1	Wheezing	respiratory	217	8804	0.297978	0.189325	1.34713	0.115511	1	1
chr1.90742957.A.C	rs2166172	C	Severity	CAV-FE	C	-	301	Personality disorders	mental disorders	209	9328	0.164531	0.104539	1.17884	0.115517	1	1
chr9.4329170.T.C	rs3895472	C	Severity	CAV	T	GLIS3	427.6	Premature beats	circulatory system	115	11628	-0.391638	0.248839	0.675949	0.11552	1	1
chr4.68840276.G.A	rs115162070	G	Severity	CAV	A	-	495.2	Asthma with exacerbation	respiratory	815	11682	0.185636	0.11795	1.20398	0.115523	1	1
chr19.31533051.C.A	rs8105499	C	Severity	CAV	A	LINC02841	702.2	Seborrheic keratosis	dermatologic	188	15434	0.191752	0.121837	1.21137	0.115525	1	1
chr10.52340585.A.T	rs1441121	T	Severity	CAV	A	-	300	Anxiety disorders	mental disorders	2524	9076	0.0570084	0.0362227	1.05866	0.115526	1	1
chr4.67964168.T.A	rs720009	A	Possible functional consequences	FCP + IP	A	TMPRSS11A	302	Sexual and gender identity disorders	mental disorders	124	9329	-0.665772	0.423034	0.513876	0.115533	1	1
chr1.244873270.T.C	rs12130553	C	Severity	CAV	T	-	304	Adjustment reaction	mental disorders	464	7828	-0.112197	0.071291	0.893868	0.115536	1	1
chr2.162044379.C.T	rs3788979	T	Risk factor	CAV	T	DPP4	216.1	Screening for malignant neoplasms of the skin	neoplasms	235	14452	0.19502	0.12392	1.21533	0.115544	1	1
chr2.195994321.C.T	rs191631470	T	Severity	CAV	T	DNAH7	428.1	Congestive heart failure (CHF) NOS	circulatory system	572	13853	-1.1398	0.724279	0.319883	0.115556	1	1
chr17.34252769.A.G	rs1024611	G	Risk factor	CAV	G	CCL2	427.8	Sinoatrial node dysfunction (Bradycardia)	circulatory system	110	12038	0.232822	0.147946	1.26216	0.115559	1	1
chr9.78543197.A.G	rs7027911	A	Severity	CAV	G	-	530.2	Esophageal bleeding (varices/hemorrhage)	digestive	151	10703	-0.193219	0.122782	0.824301	0.115562	1	1
chrX.15602217.T.C	rs190509934	C	Protective	CAV	C	ACE2	592.11	Acute cystitis	genitourinary	345	12629	0.593342	0.377043	1.81003	0.115564	1	1
chr13.41746691.T.A	rs10507497	A	Severity	CAV-FE	A	VWA8	054	Herpes simplex	infectious diseases	532	11168	-0.1262	0.0801973	0.881439	0.115575	1	1
chr2.181488719.A.C	rs2034831	C	Severity	CAV	C	ITGA4	496	Chronic airway obstruction	respiratory	960	11644	-0.172837	0.109835	0.841274	0.115576	1	1
chr6.30887474.G.A	rs4618569	AG genotype	Severity	CAV	A	DDR1	286	Coagulation defects	hematopoietic	244	14980	-0.16141	0.102573	0.850943	0.115577	1	1
chr2.74462906.CA.C	rs765427546	C	Severity	CAV	C	MOGS	193	Thyroid cancer	neoplasms	162	15971	1.66764	1.05979	5.29965	0.115588	1	1
chr4.111691870.C.T	rs112641600	C	Severity	CAV	T	-	696.41	Psoriasis vulgaris	dermatologic	258	12819	-0.309201	0.196504	0.734033	0.115601	1	1
chr19.50259161.A.G	rs1651553	G	Severity	CAV	A	MYH14	747	Cardiac and circulatory congenital anomalies	congenital anomalies	166	15904	-0.211756	0.134577	0.809162	0.115603	1	1
chr2.195994321.C.T	rs191631470	T	Severity	CAV	T	DNAH7	454	Varicose veins	circulatory system	1022	12551	-0.669176	0.425283	0.51213	0.115607	1	1
chr2.60480453.A.G	rs1123573	A	Severity	CAV-FE	G	BCL11A	610	Benign mammary dysplasias	genitourinary	309	13371	-0.149197	0.0948209	0.861399	0.115611	1	1
chr7.22728630.G.T	rs2066992	T	Protective	CAV-FE	T	IL6	743	Osteoporosis, osteopenia and pathological fracture	musculoskeletal	1231	14296	-0.105796	0.0672391	0.899608	0.115619	1	1
chr9.131672331.T.G	rs12551879	G	Severity	CAV	G	RAPGEF1	352	Disorders of other cranial nerves	neurological	143	14459	0.286587	0.182143	1.33187	0.115622	1	1
chr17.15965007.C.T	rs8081547	T	Risk factor	FCP + IP	T	ADORA2B	531.4	Peptic ulcer, site unspecified	digestive	171	15253	-0.240649	0.152951	0.786117	0.115631	1	1
chr9.21131628.G.C	rs12236000	G	Severity	CAV	C	-	440.22	Atherosclerosis of native arteries of the extremities with intermittent claudication	circulatory system	150	13394	0.271034	0.172268	1.31132	0.115642	1	1
chr6.30887474.G.A	rs4618569	AG genotype	Severity	CAV	A	DDR1	278.1	Obesity	endocrine/metabolic	3642	9830	0.0474768	0.030176	1.04862	0.115643	1	1
chr5.159315942.T.G	rs3212227	T	Severity	FCP	G	IL12B	415.11	Pulmonary embolism and infarction, acute	circulatory system	233	15759	-0.163875	0.10416	0.848848	0.11565	1	1
chr5.180810828.C.T	rs113791144	T	Severity	CAV	T	-	496.2	Chronic bronchitis	respiratory	379	11732	0.188354	0.11972	1.20726	0.115651	1	1
chr5.123497022.T.C	rs62377777	T	Severity	CAV	C	-	585.4	Chronic kidney disease, Stage I or II	genitourinary	297	13019	0.155272	0.0986996	1.16798	0.115677	1	1
chr1.31151182.G.C	rs12083278	C	Severity	CAV	G	-	357	Inflammatory and toxic neuropathy	neurological	453	14372	0.112405	0.0714515	1.11897	0.115682	1	1
chr6.31575254.G.A	rs1800629	A	Risk factor*Conflicting; Severity*Conflicting; Protective*Conflicting	CAV-FE	A	TNF	681.7	Cellulitis and abscess of trunk	dermatologic	104	13656	-0.472866	0.300585	0.623213	0.115683	1	1
chr21.41426103.C.A	rs17000900	A	Severity	CAV-FE	A	MX1	427.7	Tachycardia NOS	circulatory system	303	12001	0.175458	0.111536	1.19179	0.115696	1	1
chr17.16948873.A.G	rs34557412	G	Severity	CAV	G	TNFRSF13B	532	Dysphagia	digestive	586	10759	-1.58948	1.01042	0.204031	0.115697	1	1
chr10.22439346.T.C	-	HLA-A*02:02	Protective	IP	C	HLA-A	454.11	Varicose veins of lower extremity, symptomtic	circulatory system	778	12481	-0.199798	0.127016	0.818896	0.115715	1	1
chr21.41465921.C.T	rs62217525	C	Possible functional consequences	FCP + IP	T	TMPRSS2	555.1	Regional enteritis	digestive	114	11166	0.45769	0.290965	1.58042	0.115717	1	1
chr10.28606315.C.T	rs12773860	T	Severity	CAV	T	WAC	452	Other venous embolism and thrombosis	circulatory system	393	12483	0.210923	0.13409	1.23482	0.115718	1	1
chr10.76490426.T.C	rs114026383	C	Risk factor for European population	CAV	C	LRMDA	764	Sciatica	symptoms	1064	12887	0.293989	0.186898	1.34177	0.11572	1	1
chr2.60480453.A.G	rs1123573	A	Severity	CAV-FE	G	BCL11A	473	Diseases of the larynx and vocal cords	respiratory	385	10572	-0.127099	0.0808014	0.880647	0.115724	1	1
chr10.52771466.C.T	rs1800451	T	Potential functional effect on protein	FCP + IP	T	MBL2	250.1	Type 1 diabetes	endocrine/metabolic	240	10347	0.24799	0.157658	1.28145	0.115728	1	1
chr1.154454494.A.C	rs2228145	A	Risk factor	CAV	C	IL6R	703.1	Ingrowing nail	dermatologic	137	13977	-0.20709	0.131659	0.812947	0.115737	1	1
chr3.157438240.A.G	rs1840680	AG genotype)	Protective	CAV	A	PTX3	270	Disorders of protein plasma/amino-acid transport and metabolism	endocrine/metabolic	149	15030	-0.197016	0.125257	0.821178	0.115745	1	1
chr2.127137039.A.G	rs744373	G	Severity	CAV	G	-	429	Ill-defined descriptions and complications of heart disease	circulatory system	507	13869	0.10382	0.0660065	1.1094	0.115748	1	1
chr2.127137039.A.G	rs744373	G	Severity	CAV	G	-	724.8	Other symptoms referable to back	musculoskeletal	107	13689	0.220753	0.14035	1.24702	0.115749	1	1
chr21.41660268.A.T	rs2252109	A	Severity	CAV	A	-	703.1	Ingrowing nail	dermatologic	126	13149	-0.207843	0.132144	0.812335	0.115753	1	1
chr3.146517122.G.A	rs343320	A	Severity	CAV-FE	A	PLSCR1	994.2	Sepsis	injuries & poisonings	135	15852	0.347256	0.220781	1.41518	0.115753	1	1
chr1.169597075.C.T	rs6127	T	Severity in males	CAV	C	SELP	601	Inflammatory diseases of prostate	genitourinary	152	14858	0.200932	0.127751	1.22254	0.115757	1	1
chr7.54580201.A.C	rs622568	C	Severity; Risk factor	CAV-FE	C	-	296	Mood disorders	mental disorders	3368	9329	-0.0553286	0.0351781	0.946174	0.115762	1	1
chr6.41534945.A.C	rs1886814	C	Severity	CAV-FE	C	FOXP4-AS1	275	Disorders of mineral metabolism	endocrine/metabolic	478	15468	-0.163038	0.103661	0.849559	0.115764	1	1
chr1.35908500.C.T	rs2765013	C	Severity	CAV	T	AGO1	193	Thyroid cancer	neoplasms	157	15590	-0.204206	0.129839	0.815295	0.115774	1	1
chr14.35401887.C.T	rs696	CC genotype	Severity	CAV	T	NFKBIA	690	Erythematosquamous dermatosis	dermatologic	306	13424	-0.135067	0.0858791	0.873658	0.115776	1	1
chr14.35401887.C.T	rs696	CC genotype	Severity	CAV	T	NFKBIA	690.1	Seborrheic dermatitis	dermatologic	306	13424	-0.135067	0.0858791	0.873658	0.115776	1	1
chr11.320836.C.T	rs34481144	T	Severity	CAV	T	IFITM3	251.1	Hypoglycemia	endocrine/metabolic	178	9287	-0.216963	0.137954	0.80496	0.115784	1	1
chrX.15602217.T.C	rs190509934	C	Protective	CAV	C	ACE2	626.13	Irregular menstrual cycle	genitourinary	420	12409	0.630612	0.400976	1.87876	0.11579	1	1
chrX.15581269.T.C	rs138390800	C	May destabilize ACE2 protein structure	FCP + IP	C	ACE2	475	Chronic sinusitis	respiratory	826	10574	0.780958	0.496579	2.18356	0.115794	1	1
chr17.34252769.A.G	rs1024611	G	Risk factor	CAV	G	CCL2	721.2	Spondylosis with myelopathy	musculoskeletal	101	13691	-0.252055	0.160273	0.777202	0.115797	1	1
chr15.34253720.A.G	rs2705343	G	Severity	CAV-FE	G	SLC12A6	327.32	Obstructive sleep apnea	neurological	1158	12118	0.0916603	0.0582838	1.09599	0.115799	1	1
chr3.101705614.T.C	rs11919389	C	Risk factor	CAV	C	PDCL3P4	618.2	Uterine/Uterovaginal prolapse	genitourinary	117	15922	0.225386	0.143325	1.25281	0.115822	1	1
chr2.112913801.G.T	rs3811046	T	Risk factor	CAV	G	IL37	292.2	Mild cognitive impairment	mental disorders	112	14297	0.238161	0.15145	1.26891	0.115826	1	1
chr1.161509955.A.G	rs1801274	G	Severity	CAV	A	FCGR2A	530.13	Barrett's esophagus	digestive	103	10466	0.224812	0.142962	1.25209	0.115828	1	1
chr2.36677870.C.A	rs6714112	C	Severity	CAV	A	-	197	Chemotherapy	neoplasms	599	14478	0.134176	0.0853276	1.14359	0.11584	1	1
chr10.28606315.C.T	rs12773860	T	Severity	CAV	T	WAC	585	Renal failure	genitourinary	1525	12966	0.124354	0.079083	1.13242	0.115846	1	1
chr4.44416575.T.C	rs35540967	C	Severity	CAV	C	KCTD8	418.1	Precordial pain	circulatory system	277	11011	0.2262	0.143852	1.25383	0.115847	1	1
chr2.191909428.G.A	rs147509469	A	Risk factor for females	CAV	A	CAVIN2-AS1	345.3	Convulsions	neurological	305	14595	-0.915978	0.582524	0.400125	0.115851	1	1
chr3.149000300.G.T	rs76488148	T	Severity	CAV	T	GYG1	573.2	Liver replaced by transplant	digestive	129	12947	0.339717	0.216048	1.40455	0.115855	1	1
chrX.15581269.T.C	rs138390800	C	May destabilize ACE2 protein structure	FCP + IP	C	ACE2	704	Diseases of hair and hair follicles	dermatologic	623	14011	0.841956	0.535468	2.3209	0.115864	1	1
chr16.57636629.G.A	rs7499679	A	Severity	CAV	A	ADGRG1	256.4	Polycystic ovaries	endocrine/metabolic	204	14464	-0.191071	0.121518	0.826074	0.115867	1	1
chr15.34253720.A.G	rs2705343	G	Severity	CAV-FE	G	SLC12A6	282	Hereditary hemolytic anemias	hematopoietic	109	11711	0.275491	0.17521	1.31718	0.115869	1	1
chr5.132485305.G.A	rs17622656	A	Risk factor	FCP + IP	A	IRF1	368	Visual disturbances	sense organs	566	14343	0.111773	0.0710883	1.11826	0.115879	1	1
chr21.41473456.A.G	rs17854725	G	Severity	CAV	G	TMPRSS2	357	Inflammatory and toxic neuropathy	neurological	471	15018	0.106621	0.0678135	1.11251	0.115887	1	1
chr9.21131628.G.C	rs12236000	G	Severity	CAV	C	-	318	Tobacco use disorder	mental disorders	1734	12928	-0.0922297	0.0586603	0.911896	0.115888	1	1
chr4.67963489.G.A	rs6552134	G	Possible functional consequences	FCP + IP	G	TMPRSS11A	726.1	Enthesopathy	musculoskeletal	618	11437	-0.098514	0.0626577	0.906183	0.115891	1	1
chrX.15564142.G.A	rs147311723	A	Severity	CAV	A	ACE2	681.7	Cellulitis and abscess of trunk	dermatologic	104	13655	1.15538	0.73486	3.17524	0.115893	1	1
chr17.15965007.C.T	rs8081547	T	Risk factor	FCP + IP	T	ADORA2B	560.2	Impaction of intestine	digestive	123	10793	0.244088	0.155251	1.27646	0.115901	1	1
chr11.88436431.C.T	rs72953026	T	Severity	CAV-FE	T	-	185	Cancer of prostate	neoplasms	177	14728	0.261339	0.166226	1.29867	0.115908	1	1
chr6.12216733.A.G	rs10755709	A	Severity	CAV	G	-	695.3	Rosacea	dermatologic	139	13004	0.200879	0.127779	1.22248	0.115931	1	1
chr3.27146807.G.A	rs17317135	G	Severity	CAV	A	NEK10	288	Diseases of white blood cells	hematopoietic	246	13966	-0.507997	0.323138	0.601699	0.115933	1	1
chr1.230710048.A.G	rs699	G	Severity	CAV	A	AGT	272.11	Hypercholesterolemia	endocrine/metabolic	1977	8860	0.0645777	0.0410788	1.06671	0.11594	1	1
chr1.155133406.T.G	rs4971066	G	Risk factor	CAV	G	EFNA1	241	Nontoxic nodular goiter	endocrine/metabolic	818	13093	0.0997016	0.0634258	1.10484	0.115965	1	1
chr2.216660263.A.C	rs2270360	A	Severity	CAV	C	IGFBP2	295	Schizophrenia and other psychotic disorders	mental disorders	305	8652	-0.169483	0.10782	0.844101	0.115971	1	1
chr21.33252612.A.G	rs2236757	A	Severity	CAV-FE	A	IFNAR2	227.3	Benign neoplasm of pituitary gland and craniopharyngeal duct (pouch)	neoplasms	107	15585	-0.238843	0.151949	0.787539	0.115983	1	1
chr2.162267541.C.T	rs1990760	T	Risk factor; Severity	CAV	T	IFIH1	454.1	Varicose veins of lower extremity	circulatory system	994	12533	-0.0800107	0.0509021	0.923106	0.115984	1	1
chr2.45584979.T.C	-	HLA-A*02:02	Protective	IP	C	HLA-A	386.2	Peripheral or central vertigo	sense organs	223	12900	-0.164669	0.104761	0.848175	0.115985	1	1
chr3.61768231.T.A	rs672699	A	Severity	CAV	T	PTPRG	599.4	Urinary incontinence	genitourinary	896	11307	-0.0891144	0.0566942	0.914741	0.115987	1	1
chr12.47844974.A.G	rs731236	AG and AA genotype	Severity	CAV	G	VDR	700	Corns and callosities	dermatologic	191	14818	0.173082	0.110115	1.18896	0.115988	1	1
chr9.4329170.T.C	rs3895472	C	Severity	CAV	T	GLIS3	277.5	Other disorders of lipoid metabolism	endocrine/metabolic	102	14671	-0.411404	0.261736	0.662719	0.11599	1	1
chr10.52771475.C.T	rs1800450	T	Severity	CAV	T	MBL2	722	Intervertebral disc disorders	musculoskeletal	685	13698	-0.127838	0.0813305	0.879996	0.11599	1	1
chr10.52771466.C.T	rs1800451	T	Potential functional effect on protein	FCP + IP	T	MBL2	008	Intestinal infection	infectious diseases	512	15203	-0.224197	0.14264	0.799158	0.116005	1	1
chr5.180810828.C.T	rs113791144	T	Severity	CAV	T	-	379.2	Disorders of vitreous body	sense organs	400	13617	0.178196	0.113375	1.19506	0.116011	1	1
chrX.12889539.C.G	rs3853839	G	Severity; Risk factor	CAV-FE	G	TLR7	514	Abnormal findings examination of lungs	respiratory	382	14038	0.140021	0.089087	1.1503	0.116012	1	1
chr6.147217556.A.G	rs116898161	G	Severity	CAV	G	STXBP5	426.9	Cardiac pacemaker/device in situ	circulatory system	428	12053	-0.61259	0.389771	0.541945	0.116028	1	1
chr1.20166359.C.T	rs72663004	T	Severity	CAV	T	PLA2G2C	504	Other alveolar and parietoalveolar pneumonopathy	respiratory	184	15220	0.327794	0.208565	1.3879	0.116028	1	1
chr4.186082920.C.T	rs3775291	T	Risk factor; Severity	CAV-FE	T	TLR3	355.1	Chronic pain syndrome	neurological	303	14496	0.147317	0.0937336	1.15872	0.11603	1	1
chr14.55263686.C.T	rs10140801	T	Severity	CAV-FE	T	FBXO34-AS1	340.1	Migrain with aura	neurological	178	13251	0.177744	0.113099	1.19452	0.116048	1	1
chr9.4329170.T.C	rs3895472	C	Severity	CAV	T	GLIS3	459	Other disorders of circulatory system	circulatory system	391	14456	0.168468	0.1072	1.18349	0.116061	1	1
chr7.117642566.G.A	rs77010898	A	Severity	CAV	A	CFTR	285	Other anemias	hematopoietic	2282	11884	2.26884	1.44373	9.66817	0.116063	1	1
chr6.105878879.T.A	rs9386484	T	Severity	CAV	A	-	442	Other aneurysm	circulatory system	219	11394	-0.163252	0.103886	0.849377	0.116079	1	1
chr2.45584979.T.C	-	HLA-A*02:02	Protective	IP	C	HLA-A	306	Other mental disorder	mental disorders	385	9321	-0.124838	0.0794423	0.88264	0.116082	1	1
chr6.31153649.G.A	rs143334143	A	Severity; Risk factor	CAV-FE	A	CCHCR1	599.3	Dysuria	genitourinary	1096	11356	0.114905	0.0731228	1.12177	0.11609	1	1
chr1.87162490.C.T	rs10873821	C	Severity	CAV	T	LINC01140	530.1	Esophagitis, GERD and related diseases	digestive	3941	10733	0.0457767	0.029132	1.04684	0.116101	1	1
chr8.37849759.C.T	rs138763430	T	Severity	CAV	T	BRF2	367.9	Blindness and low vision	sense organs	173	14002	0.938769	0.597438	2.55683	0.116107	1	1
chr13.73984368.C.T	rs12871414	C	Severity	CAV	T	KLF12	722.1	Displacement of intervertebral disc	musculoskeletal	386	13515	-0.150428	0.0957349	0.86034	0.116113	1	1
chr11.611919.C.G	rs702966	C	Severity in African-Americans	CAV	G	PHRF1	381.11	Suppurative and unspecified otitis media	sense organs	113	14674	-0.229496	0.146058	0.794934	0.116121	1	1
chr19.50259161.A.G	rs1651553	G	Severity	CAV	A	MYH14	649	Other conditions or status of the mother complicating pregnancy, childbirth, or the puerperium	pregnancy complications	120	15777	-0.251406	0.160006	0.777707	0.116129	1	1
chrX.12885540.A.T	rs179008	T	Severity; Risk factor	CAV	T	TLR7	560	Intestinal obstruction without mention of hernia	digestive	165	10955	0.225096	0.143267	1.25244	0.116144	1	1
chr3.157438240.A.G	rs1840680	AG genotype)	Protective	CAV	A	PTX3	722.6	Degeneration of intervertebral disc	musculoskeletal	189	13693	0.167033	0.106312	1.18179	0.116144	1	1
chr6.105878879.T.A	rs9386484	T	Severity	CAV	A	-	528	Diseases of the oral soft tissues, excluding lesions specific for gingiva and tongue	digestive	162	13168	-0.188268	0.119833	0.828392	0.116162	1	1
chr10.22439346.T.C	-	HLA-A*02:02	Protective	IP	C	HLA-A	459	Other disorders of circulatory system	circulatory system	398	14843	-0.264167	0.168145	0.767845	0.116167	1	1
chr1.230710048.A.G	rs699	G	Severity	CAV	A	AGT	514	Abnormal findings examination of lungs	respiratory	397	15024	-0.123419	0.0785581	0.883893	0.116171	1	1
chr21.41494374.C.T	rs114363287	T	Risk factor	CAV	T	TMPRSS2	250.2	Type 2 diabetes	endocrine/metabolic	4342	10381	-0.86046	0.547698	0.422967	0.116171	1	1
chr8.73355963.T.C	rs2010843	C	Severity	CAV	C	RDH10-AS1	295	Schizophrenia and other psychotic disorders	mental disorders	315	9271	-0.141856	0.0902945	0.867746	0.116173	1	1
chr9.87726001.C.A	rs41307457	C;A	Possible functional consequences	FCP + IP	A	CTSL	535.9	Gastritis and duodenitis, NOS	digestive	571	14221	0.19199	0.122205	1.21166	0.116173	1	1
chr16.78590128.A.G	rs72803978	A	Severity	CAV	G	WWOX	350.1	Abnormal involuntary movements	neurological	396	13624	-0.354033	0.225357	0.701852	0.116185	1	1
chr9.133251249.A.G	rs7849280	G	Protective	CAV	G	ABO	285.21	Anemia in chronic kidney disease	hematopoietic	182	11870	0.243187	0.154798	1.27531	0.116185	1	1
chr21.33252612.A.G	rs2236757	A	Severity	CAV-FE	A	IFNAR2	427.7	Tachycardia NOS	circulatory system	301	11750	-0.144559	0.0920197	0.865404	0.116193	1	1
chr11.88824823.A.G	rs10831496	G	Severity	CAV-FE	A	GRM5	110.2	Dermatomycoses	infectious diseases	158	12251	0.191871	0.122137	1.21151	0.116196	1	1
chr13.22495675.AG.A	rs10714879	A	Severity	CAV	AG	-	509	Respiratory failure, insufficiency, arrest	respiratory	129	15014	-0.220055	0.14008	0.802474	0.116199	1	1
chr22.41925447.G.A	rs61756766	A	Severity	CAV	A	TNFRSF13C	394	Rheumatic disease of the heart valves	circulatory system	173	14615	-1.57486	1.00252	0.207037	0.116205	1	1
chr2.36677870.C.A	rs6714112	C	Severity	CAV	A	-	433.21	Cerebral artery occlusion, with cerebral infarction	circulatory system	519	14729	-0.15931	0.101415	0.852732	0.116214	1	1
chr2.162044379.C.T	rs3788979	T	Risk factor	CAV	T	DPP4	733	Other disorders of bone and cartilage	musculoskeletal	1054	12832	-0.115451	0.0734955	0.890964	0.116214	1	1
chrX.15599938.A.G	rs2106809	G	Severity	CAV	G	ACE2	430	Intracranial hemorrhage	circulatory system	108	14833	0.265382	0.168945	1.30393	0.116224	1	1
chr2.112913801.G.T	rs3811046	T	Risk factor	CAV	G	IL37	041	Bacterial infection NOS	infectious diseases	426	14774	0.122566	0.0780271	1.13039	0.116226	1	1
chr9.87726001.C.A	rs41307457	C;A	Possible functional consequences	FCP + IP	A	CTSL	560	Intestinal obstruction without mention of hernia	digestive	166	11160	-0.425578	0.270931	0.653392	0.11623	1	1
chr11.126292948.C.T	rs8177374	T	Protective	CAV	T	TIRAP	585.1	Acute renal failure	genitourinary	633	13071	-0.171491	0.109175	0.842408	0.116231	1	1
chr8.16932640.T.C	rs118072448	T	Severity	CAV	C	-	613.5	Mastodynia	genitourinary	281	15119	-0.417077	0.265522	0.65897	0.116234	1	1
chr15.60902209.A.G	rs4774377	G	Risk factor	CAV-FE	G	RORA	949	Allergies, other	injuries & poisonings	536	12397	0.104057	0.0662464	1.10966	0.116237	1	1
chrX.15599938.A.G	rs2106809	G	Severity	CAV	G	ACE2	497	Bronchitis	respiratory	336	11739	0.145276	0.0924879	1.15636	0.11624	1	1
chr3.141689849.A.G	rs6440031	G	Severity	CAV	A	LINC02618	428.4	Heart failure with preserved EF [Diastolic heart failure]	circulatory system	365	12622	0.237739	0.151359	1.26838	0.116253	1	1
chr19.39248147.C.T	rs12979860	C	Severity (C allele)*Conflicting; Risk factor (T allele)*Conflicting	CAV	T	IFNL4	427.8	Sinoatrial node dysfunction (Bradycardia)	circulatory system	110	12059	-0.221356	0.14093	0.801432	0.116258	1	1
chr2.216660263.A.C	rs2270360	A	Severity	CAV	C	IGFBP2	585.34	Chronic Kidney Disease, Stage IV	genitourinary	457	12140	0.12837	0.0817294	1.13697	0.116259	1	1
chr6.41534945.A.C	rs1886814	C	Severity	CAV-FE	C	FOXP4-AS1	599	Other symptoms/disorders or the urinary system	genitourinary	2587	11277	-0.074535	0.0474545	0.928175	0.116261	1	1
chr2.195499753.A.C	rs73060484	C	Severity	CAV	C	-	599.8	Other symptoms involving urinary system	genitourinary	140	11271	0.260613	0.165925	1.29772	0.116261	1	1
chr9.78543197.A.G	rs7027911	A	Severity	CAV	G	-	070	Viral hepatitis	infectious diseases	1350	11149	0.0687073	0.0437444	1.07112	0.116263	1	1
chr6.105878879.T.A	rs9386484	T	Severity	CAV	A	-	613.5	Mastodynia	genitourinary	238	13051	0.149708	0.0953183	1.1615	0.116272	1	1
chr21.41426103.C.A	rs17000900	A	Severity	CAV-FE	A	MX1	411.3	Angina pectoris	circulatory system	628	13334	0.131066	0.0834493	1.14004	0.116273	1	1
chr3.38894643.C.T	rs33985936	T	Severity	CAV	T	SCN11A	242	Thyrotoxicosis with or without goiter	endocrine/metabolic	354	13232	-0.155037	0.0987117	0.856383	0.116274	1	1
chr3.146517122.G.A	rs343320	A	Severity	CAV-FE	A	PLSCR1	426.2	Atrioventricular [AV] block	circulatory system	110	12011	-0.609937	0.388347	0.543385	0.116276	1	1
chr16.89196249.G.A	rs117169628	A	Severity	CAV	A	SLC22A31	562.1	Diverticulosis	digestive	282	11234	0.221485	0.141023	1.24793	0.116284	1	1
chr16.57636629.G.A	rs7499679	A	Severity	CAV	A	ADGRG1	227	Benign neoplasm of other endocrine glands and related structures	neoplasms	167	15797	-0.207205	0.13193	0.812853	0.116284	1	1
chr11.14893332.A.G	rs10741657	G	Severity	CAV	A	CYP2R1	327.3	Sleep apnea	neurological	1272	12305	0.0715919	0.0455839	1.07422	0.116287	1	1
chrX.15602217.T.C	rs190509934	C	Protective	CAV	C	ACE2	272.11	Hypercholesterolemia	endocrine/metabolic	1978	8856	0.351827	0.224015	1.42166	0.116287	1	1
chr4.143996657.T.C	rs6840234	C	Protective	FCP + IP	T	GYPB	289.3	Personal history of diseases of blood and blood-forming organs	hematopoietic	204	11258	-0.166095	0.105756	0.846966	0.116287	1	1
chr1.196673103.G.A	rs800292	A	Severity	CAV	A	CFH	429	Ill-defined descriptions and complications of heart disease	circulatory system	508	13854	-0.106107	0.0675615	0.899329	0.116294	1	1
chr19.50379362.T.C	rs1405655	C	Severity	CAV-FE	C	NR1H2	727	Other disorders of synovium, tendon, and bursa	musculoskeletal	717	11578	-0.0903623	0.0575365	0.9136	0.116294	1	1
chr10.104263031.C.A	rs4925	A	Protective for neurological complications of long COVID	CAV	A	GSTO1	255	Disorders of adrenal glands	endocrine/metabolic	190	14621	-0.208719	0.132904	0.811624	0.116312	1	1
chr2.195519781.A.G	rs74417002	G	Severity	CAV	G	-	740.9	Osteoarthrosis NOS	musculoskeletal	1620	12398	-0.191643	0.122031	0.825602	0.116313	1	1
chr7.22728408.A.G	rs2069837	G	Severity	CAV-FE	G	IL6	242.1	Graves' disease	endocrine/metabolic	178	13226	0.267173	0.170128	1.30627	0.116316	1	1
chr18.6461231.C.G	rs11659676	G	Severity	CAV-FE	G	RPL6P27	690	Erythematosquamous dermatosis	dermatologic	303	13013	0.129284	0.0823292	1.13801	0.116339	1	1
chr18.6461231.C.G	rs11659676	G	Severity	CAV-FE	G	RPL6P27	690.1	Seborrheic dermatitis	dermatologic	303	13013	0.129284	0.0823292	1.13801	0.116339	1	1
chr15.33615902.C.T	rs12593288	C	Severity	CAV	T	RYR3	372	Disorders of conjunctiva	sense organs	158	13457	0.219803	0.139973	1.24583	0.116342	1	1
chr6.41534945.A.C	rs1886814	C	Severity	CAV-FE	C	FOXP4-AS1	599.9	Other abnormality of urination	genitourinary	247	11277	-0.226257	0.144086	0.797513	0.116349	1	1
chr1.155197995.A.G	rs41264915	A	Severity	CAV-FE	G	THBS3	277.7	Dysmetabolic syndrome X	endocrine/metabolic	100	15145	0.315805	0.201113	1.37136	0.11635	1	1
chr6.12216733.A.G	rs10755709	A	Severity	CAV	G	-	339	Other headache syndromes	neurological	896	12886	0.0837452	0.0533317	1.08735	0.116352	1	1
chr5.131995059.C.T	rs56162149	T	Severity	CAV-FE	T	ACSL6	573.7	Abnormal results of function study of liver	digestive	443	12843	0.132762	0.0845474	1.14198	0.116352	1	1
chr13.41746691.T.A	rs10507497	A	Severity	CAV-FE	A	VWA8	695.3	Rosacea	dermatologic	141	13433	-0.247559	0.157654	0.780704	0.116354	1	1
chr3.101705614.T.C	rs11919389	C	Risk factor	CAV	C	PDCL3P4	214	Lipoma	neoplasms	202	15404	-0.183334	0.116755	0.83249	0.116356	1	1
chr6.52236941.T.C	rs763780	C	Protective	FCP	C	IL17F	727.1	Synovitis and tenosynovitis	musculoskeletal	427	11579	-0.27046	0.17224	0.763029	0.116357	1	1
chr5.174562335.T.A	rs2220543	T	Severity	CAV	A	SUMO2P6	573.7	Abnormal results of function study of liver	digestive	449	12944	0.110871	0.0706077	1.11725	0.11636	1	1
chr11.34482745.G.A	rs61882275	G	Severity	CAV	A	ELF5	425.1	Primary/intrinsic cardiomyopathies	circulatory system	353	15630	0.124974	0.0795938	1.13312	0.116381	1	1
chr1.109740350.G.T	rs1332018	T	Risk factor; Severity	CAV	G	GSTM3	743	Osteoporosis, osteopenia and pathological fracture	musculoskeletal	1233	14347	-0.0777567	0.0495221	0.925189	0.116382	1	1
chr10.8988345.A.T	rs71481792	A	Severity	CAV	T	-	747	Cardiac and circulatory congenital anomalies	congenital anomalies	164	15874	-0.220993	0.140748	0.801722	0.116383	1	1
chr7.107967457.C.T	rs2237698	T	Severity	CAV	T	LAMB1	695	Erythematous conditions	dermatologic	710	13416	-0.135654	0.0863973	0.873145	0.116388	1	1
chr6.31575254.G.A	rs1800629	A	Risk factor*Conflicting; Severity*Conflicting; Protective*Conflicting	CAV-FE	A	TNF	292	Neurological disorders	mental disorders	866	14299	-0.148805	0.0947753	0.861737	0.116396	1	1
chr10.130802064.T.G	rs12253652	G	Severity	CAV	G	-	153	Colorectal cancer	neoplasms	361	14082	0.172314	0.109756	1.18805	0.11642	1	1
chr17.27263807.T.C	rs60811869	C	Severity	CAV	C	-	561	Symptoms involving digestive system	digestive	1711	11232	0.152536	0.0971595	1.16478	0.116426	1	1
chr11.2872637.A.G	rs10766439	A	Severity	CAV	A	-	241	Nontoxic nodular goiter	endocrine/metabolic	807	12943	0.0962707	0.061321	1.10106	0.116428	1	1
chr5.159315942.T.G	rs3212227	T	Severity	FCP	G	IL12B	626.13	Irregular menstrual cycle	genitourinary	420	12389	0.124122	0.0790654	1.13215	0.116447	1	1
chr5.131995059.C.T	rs56162149	T	Severity	CAV-FE	T	ACSL6	345.1	Epilepsy	neurological	108	14393	-0.265828	0.169332	0.766571	0.116447	1	1
chr17.27660155.T.C	rs117217714	C	Severity	CAV	C	NOS2P1	512.9	Other dyspnea	respiratory	1954	8793	0.445155	0.283564	1.56073	0.116449	1	1
chr19.31533051.C.A	rs8105499	C	Severity	CAV	A	LINC02841	340.1	Migrain with aura	neurological	178	13164	0.196927	0.125444	1.21766	0.11645	1	1
chr4.188627868.CTCT.C	rs1734523522	C	Severity	CAV	C	LINC01060	338	Pain	neurological	3396	10848	0.079873	0.0508801	1.08315	0.116455	1	1
chr9.4329170.T.C	rs3895472	C	Severity	CAV	T	GLIS3	367.9	Blindness and low vision	sense organs	167	13517	-0.305333	0.194505	0.736878	0.116464	1	1
chr4.25613313.G.A	-	HLA-A*02:02	Protective	IP	A	HLA-A	735	Acquired foot deformities	musculoskeletal	387	14866	0.149454	0.0952095	1.1612	0.116475	1	1
chr12.8608014.A.G	rs11613792	A	Severity	CAV	G	AICDA	496.2	Chronic bronchitis	respiratory	365	11032	-0.17006	0.108338	0.843614	0.116481	1	1
chr12.47844974.A.G	rs731236	AG and AA genotype	Severity	CAV	G	VDR	289	Other diseases of blood and blood-forming organs	hematopoietic	370	14190	-0.130881	0.0833817	0.877322	0.116492	1	1
chr19.50259161.A.G	rs1651553	G	Severity	CAV	A	MYH14	707.2	Chronic ulcer of leg or foot	dermatologic	348	15454	0.13337	0.0849687	1.14267	0.116501	1	1
chr21.41508701.T.G	rs4283504	T	Possible functional consequences	FCP + IP	T	TMPRSS2	464	Acute sinusitis	respiratory	233	10874	0.227042	0.14465	1.25488	0.116509	1	1
chr9.21131628.G.C	rs12236000	G	Severity	CAV	C	-	724.8	Other symptoms referable to back	musculoskeletal	107	13635	-0.402128	0.256205	0.668895	0.116518	1	1
chr2.191909428.G.A	rs147509469	A	Risk factor for females	CAV	A	CAVIN2-AS1	626.1	Irregular menstrual cycle/bleeding	genitourinary	1082	12396	0.329818	0.210135	1.39072	0.116519	1	1
chr12.8608014.A.G	rs11613792	A	Severity	CAV	G	AICDA	276	Disorders of fluid, electrolyte, and acid-base balance	endocrine/metabolic	1130	13298	0.0948136	0.0604082	1.09945	0.11652	1	1
chrX.15586459.TAAATC.T	rs755766792	T	Severity	CAV	T	ACE2	627	Menopausal and postmenopausal disorders	genitourinary	859	12411	0.809844	0.515974	2.24756	0.116521	1	1
chr21.41470664.C.T	rs61735794	T	Risk factor	CAV	T	TMPRSS2	690	Erythematosquamous dermatosis	dermatologic	306	13463	-0.712407	0.453899	0.490462	0.116525	1	1
chr21.41470664.C.T	rs61735794	T	Risk factor	CAV	T	TMPRSS2	690.1	Seborrheic dermatitis	dermatologic	306	13463	-0.712407	0.453899	0.490462	0.116525	1	1
chr9.81442264.TCAG.T	rs1826292621	T	Severity	CAV	T	-	288	Diseases of white blood cells	hematopoietic	251	14171	-0.237365	0.151235	0.788704	0.11653	1	1
chr2.191909428.G.A	rs147509469	A	Risk factor for females	CAV	A	CAVIN2-AS1	285.21	Anemia in chronic kidney disease	hematopoietic	182	11869	-1.57722	1.00492	0.206548	0.116531	1	1
chr6.6924962.A.C	rs6933436	C	Severity	CAV	C	-	714	Rheumatoid arthritis and other inflammatory polyarthropathies	musculoskeletal	452	14542	-0.12027	0.0766301	0.886681	0.116534	1	1
chr9.21206606.C.G	rs28368148	G	Severity	CAV-FE	G	IFNA10	395.6	Heart valve replaced	circulatory system	146	14598	0.941066	0.599603	2.56271	0.116536	1	1
chr2.181488719.A.C	rs2034831	C	Severity	CAV	C	ITGA4	292.2	Mild cognitive impairment	mental disorders	112	14189	-0.585917	0.373322	0.556596	0.116539	1	1
chr14.72467521.C.T	rs12587980	T	Severity	CAV	T	RGS6	537	Other disorders of stomach and duodenum	digestive	162	14259	-0.1892	0.12055	0.827621	0.116539	1	1
chr6.12216733.A.G	rs10755709	A	Severity	CAV	G	-	275	Disorders of mineral metabolism	endocrine/metabolic	463	15033	0.112496	0.0716779	1.11907	0.11654	1	1
chr2.216660263.A.C	rs2270360	A	Severity	CAV	C	IGFBP2	278.4	Abnormal weight gain	endocrine/metabolic	244	9064	-0.177662	0.1132	0.837225	0.11654	1	1
chr4.143999443.G.A	rs7683365	A	Risk factor	FCP + IP	A	GYPB	426.91	Cardiac pacemaker in situ	circulatory system	157	10630	0.209394	0.133419	1.23293	0.116544	1	1
chr16.89196249.G.A	rs117169628	A	Severity	CAV	A	SLC22A31	411	Ischemic Heart Disease	circulatory system	2221	13366	0.0959404	0.0611325	1.10069	0.116558	1	1
chr2.60480453.A.G	rs1123573	A	Severity	CAV-FE	G	BCL11A	512.2	Painful respiration	respiratory	135	8801	0.201194	0.128199	1.22286	0.116559	1	1
chr15.90879313.T.C	rs8039305	C	Risk factor	CAV-FE	C	FURIN	356	Hereditary and idiopathic peripheral neuropathy	neurological	172	14760	0.176347	0.112368	1.19285	0.116562	1	1
chr4.68840276.G.A	rs115162070	G	Severity	CAV	A	-	245.2	Chronic thyroiditis	endocrine/metabolic	243	13172	-0.407279	0.25952	0.665458	0.116566	1	1
chr4.68840276.G.A	rs115162070	G	Severity	CAV	A	-	245.21	Chronic lymphocytic thyroiditis	endocrine/metabolic	243	13172	-0.407279	0.25952	0.665458	0.116566	1	1
chr9.30504351.C.T	rs17775810	TT genotype	Protective	CAV	T	LINC01242	764	Sciatica	symptoms	1055	12748	0.0960909	0.0612299	1.10086	0.116567	1	1
chr21.41465040.G.A	rs17001042	A	Possible functional consequences	FCP + IP	A	TMPRSS2	578.8	Hemorrhage of rectum and anus	digestive	505	13983	0.255279	0.162673	1.29082	0.116584	1	1
chr17.49863303.C.T	rs77534576	T	Severity	CAV	T	-	578.8	Hemorrhage of rectum and anus	digestive	503	13953	-0.294733	0.187817	0.74473	0.116588	1	1
chr14.55263686.C.T	rs10140801	T	Severity	CAV-FE	T	FBXO34-AS1	327.4	Insomnia	neurological	1626	12210	-0.0619223	0.0394606	0.939956	0.116597	1	1
chr4.107694523.TG.T	rs70947091	T	Severity	CAV-FE	T	PAPSS1	411.3	Angina pectoris	circulatory system	627	13279	0.109381	0.0697051	1.11559	0.116603	1	1
chr1.109740350.G.T	rs1332018	T	Risk factor; Severity	CAV	G	GSTM3	580.2	Nephrotic syndrome without mention of glomerulonephritis	genitourinary	164	13069	-0.194758	0.124118	0.823034	0.116618	1	1
chr3.149000300.G.T	rs76488148	T	Severity	CAV	T	GYG1	193	Thyroid cancer	neoplasms	160	15843	-0.419521	0.26736	0.657361	0.116619	1	1
chr4.153687301.A.G	rs1898830	G	Severity; Risk factor	CAV	G	TLR2	587	Kidney replaced by transpant	genitourinary	185	13001	0.178373	0.113678	1.19527	0.116622	1	1
chr2.181488719.A.C	rs2034831	C	Severity	CAV	C	ITGA4	715.1	Sacroiliitis NEC	musculoskeletal	138	14850	-0.515101	0.328276	0.597441	0.116623	1	1
chr4.111691870.C.T	rs112641600	C	Severity	CAV	T	-	180.3	Cervical intraepithelial neoplasia [CIN] [Cervical dysplasia]	neoplasms	205	14140	0.271382	0.172954	1.31178	0.116625	1	1
chr9.33426577.A.G	rs10813976	G	Severity	CAV	G	-	288.2	Elevated white blood cell count	hematopoietic	238	14118	0.185012	0.11791	1.20323	0.116626	1	1
chr3.61768231.T.A	rs672699	A	Severity	CAV	T	PTPRG	252	Disorders of parathyroid gland	endocrine/metabolic	260	14563	0.147279	0.0938628	1.15868	0.116628	1	1
chr9.133251249.A.G	rs7849280	G	Protective	CAV	G	ABO	473	Diseases of the larynx and vocal cords	respiratory	384	10557	-0.191152	0.121825	0.826007	0.11663	1	1
chr6.52200448.A.G	rs13192246	G	Severity	CAV	A	-	327.4	Insomnia	neurological	1624	12186	-0.067754	0.0431821	0.93449	0.11664	1	1
chr12.47902438.G.T	rs11574024	T	Severity	CAV	T	VDR	624.9	stress incontinence, female	genitourinary	348	15365	-0.348038	0.221819	0.706072	0.116644	1	1
chr16.89196249.G.A	rs117169628	A	Severity	CAV	A	SLC22A31	356	Hereditary and idiopathic peripheral neuropathy	neurological	174	15173	-0.318351	0.202899	0.727348	0.116645	1	1
chr1.173115604.T.G	rs17300100	G	Severity	CAV	G	-	428.1	Congestive heart failure (CHF) NOS	circulatory system	570	13721	0.19392	0.123597	1.214	0.116654	1	1
chr9.87725456.A.T	rs56952354	A;T	Possible functional consequences	FCP + IP	T	CTSL	433.31	Transient cerebral ischemia	circulatory system	298	14779	-0.796147	0.507447	0.451063	0.116665	1	1
chr1.161509955.A.G	rs1801274	G	Severity	CAV	A	FCGR2A	371	Inflammation of the eye	sense organs	318	13254	0.127152	0.081045	1.13559	0.116669	1	1
chr14.94566450.G.A	rs2093266	A	Risk factor for acute kidney injury	CAV	A	SERPINA4	286.81	Primary hypercoagulable state	hematopoietic	121	14929	-0.295858	0.188576	0.743893	0.11667	1	1
chr1.109740350.G.T	rs1332018	T	Risk factor; Severity	CAV	G	GSTM3	386	Vertiginous syndromes and other disorders of vestibular system	sense organs	268	12965	0.146319	0.0932627	1.15757	0.116672	1	1
chr11.611919.C.G	rs702966	C	Severity in African-Americans	CAV	G	PHRF1	110.1	Dermatophytosis	infectious diseases	1499	12263	-0.0650262	0.0414473	0.937043	0.116674	1	1
chr7.117611595.T.G	rs150212784	G	Severity	CAV	G	CFTR	318	Tobacco use disorder	mental disorders	1742	13000	0.57523	0.366654	1.77754	0.11668	1	1
chr12.106231175.T.A	rs12823094	A	Severity	CAV	A	-	509	Respiratory failure, insufficiency, arrest	respiratory	128	14632	-0.289342	0.184434	0.748756	0.116693	1	1
chr9.133251249.A.G	rs7849280	G	Protective	CAV	G	ABO	930	Allergic reaction to food	injuries & poisonings	242	12570	-0.251063	0.160037	0.777973	0.116698	1	1
chr6.45737076.T.A	rs16873740	A	Severity	CAV	A	-	514.2	Solitary pulmonary nodule	respiratory	580	14967	-0.136662	0.0871144	0.872265	0.116704	1	1
chr10.52340585.A.T	rs1441121	T	Severity	CAV	A	-	763	Thoracic or lumbosacral neuritis or radiculitis, unspecified	symptoms	943	12510	-0.0868103	0.0553372	0.916851	0.116706	1	1
chr21.41494374.C.T	rs114363287	T	Risk factor	CAV	T	TMPRSS2	681.7	Cellulitis and abscess of trunk	dermatologic	104	13655	1.6346	1.04198	5.12742	0.116708	1	1
chr17.8109899.C.T	rs151256885	T	Severity	CAV	T	ALOXE3	054	Herpes simplex	infectious diseases	535	11142	-0.430679	0.274543	0.650067	0.116715	1	1
chr11.88824823.A.G	rs10831496	G	Severity	CAV-FE	A	GRM5	741.2	Stiffness of joint	musculoskeletal	616	14679	-0.0992035	0.0632389	0.905558	0.116715	1	1
chr10.22439346.T.C	-	HLA-A*02:02	Protective	IP	C	HLA-A	574.1	Cholelithiasis	digestive	468	15076	-0.25326	0.161446	0.776266	0.116719	1	1
chr1.31151182.G.C	rs12083278	C	Severity	CAV	G	-	599.5	Frequency of urination and polyuria	genitourinary	961	10699	-0.0817876	0.0521379	0.921468	0.116723	1	1
chr4.186082920.C.T	rs3775291	T	Risk factor; Severity	CAV-FE	T	TLR3	250.7	Diabetic retinopathy	endocrine/metabolic	367	13667	0.13913	0.0886932	1.14927	0.116727	1	1
chr12.52726315.TC.T	rs5798227	T	Risk factor	CAV	TC	-	695.3	Rosacea	dermatologic	142	13460	-0.448993	0.286241	0.638271	0.116745	1	1
chr5.180810828.C.T	rs113791144	T	Severity	CAV	T	-	090	Sexually transmitted infections (not HIV or hepatitis)	infectious diseases	380	15700	-0.205205	0.130822	0.81448	0.116746	1	1
chr2.127137039.A.G	rs744373	G	Severity	CAV	G	-	702.2	Seborrheic keratosis	dermatologic	190	15607	0.165746	0.105667	1.18027	0.11675	1	1
chr9.133257521.T.TC	rs8176719	TC	Severity; Risk factor	CAV-FE	TC	ABO	599.4	Urinary incontinence	genitourinary	897	11321	0.0885043	0.0564244	1.09254	0.116754	1	1
chr4.111691870.C.T	rs112641600	C	Severity	CAV	T	-	300	Anxiety disorders	mental disorders	2561	9176	0.0965613	0.0615612	1.10138	0.116755	1	1
chr2.136948486.A.G	rs7605851	G	Severity	CAV-FE	G	THSD7B	214	Lipoma	neoplasms	202	15381	0.215642	0.137482	1.24066	0.116761	1	1
chr2.162044379.C.T	rs3788979	T	Risk factor	CAV	T	DPP4	497	Bronchitis	respiratory	334	11555	0.174306	0.111128	1.19042	0.116762	1	1
chr8.38996464.C.A	rs7840270	C	Severity	CAV-FE	A	ADAM9	573.3	Hepatomegaly	digestive	137	12806	-0.20488	0.130625	0.814745	0.116775	1	1
chr22.22210343.A.T	rs5757427	T	Severity	CAV	A	IGLV10-54	592.1	Cystitis	genitourinary	301	8945	-0.141449	0.0901848	0.868099	0.116778	1	1
chr21.41465921.C.T	rs62217525	C	Possible functional consequences	FCP + IP	T	TMPRSS2	627	Menopausal and postmenopausal disorders	genitourinary	852	12321	0.199908	0.127466	1.22129	0.116805	1	1
chr17.45422978.G.C	rs1230082	G	Severity	CAV	G	ARHGAP27	771	Musculoskeletal symptoms referable to limbs	symptoms	602	14050	-0.0959003	0.0611493	0.908555	0.116811	1	1
chr12.47902438.G.T	rs11574024	T	Severity	CAV	T	VDR	550	Abdominal hernia	digestive	934	14957	-0.194609	0.12409	0.823157	0.116815	1	1
chrX.15581240.G.A	rs147464721	A	Severity	CAV	A	ACE2	270.3	Disorders of plasma protein metabolism	endocrine/metabolic	128	15047	1.13788	0.72556	3.12013	0.116817	1	1
chr1.20166359.C.T	rs72663004	T	Severity	CAV	T	PLA2G2C	611.1	Abnormal mammogram	genitourinary	800	13373	0.183077	0.116738	1.20091	0.116818	1	1
chr5.132485305.G.A	rs17622656	A	Risk factor	FCP + IP	A	IRF1	782.3	Edema	symptoms	990	14227	0.0877219	0.0559367	1.09168	0.116827	1	1
chr13.73984368.C.T	rs12871414	C	Severity	CAV	T	KLF12	560	Intestinal obstruction without mention of hernia	digestive	165	11091	-0.231315	0.147504	0.79349	0.116838	1	1
chr11.114726432.A.T	rs1712779	T	Severity	CAV-FE	T	-	800	Fracture of lower limb	injuries & poisonings	182	14356	-0.183915	0.117283	0.832007	0.116852	1	1
chr4.25613313.G.A	-	HLA-A*02:02	Protective	IP	A	HLA-A	714.1	Rheumatoid arthritis	musculoskeletal	401	14943	0.14678	0.0936021	1.1581	0.116852	1	1
chr21.41473715.C.A	rs2298661	A	Protective	CAV-FE	A	TMPRSS2	634	Miscarriage; stillbirth	pregnancy complications	130	15775	0.232972	0.148568	1.26235	0.116854	1	1
chr7.22728630.G.T	rs2066992	T	Protective	CAV-FE	T	IL6	110.1	Dermatophytosis	infectious diseases	1497	12223	0.0856765	0.0546374	1.08945	0.11686	1	1
chr19.35687796.G.A	rs77127536	A	Severity	CAV	A	TYMSP2	649	Other conditions or status of the mother complicating pregnancy, childbirth, or the puerperium	pregnancy complications	124	15913	-0.329884	0.210378	0.719007	0.116869	1	1
chr9.87725456.A.T	rs56952354	A;T	Possible functional consequences	FCP + IP	T	CTSL	174.11	Malignant neoplasm of female breast	neoplasms	394	14737	0.411232	0.262257	1.50867	0.116869	1	1
chr6.12216733.A.G	rs10755709	A	Severity	CAV	G	-	429.3	Symptoms involving cardiovascular system	circulatory system	327	13391	0.133369	0.085055	1.14267	0.116873	1	1
chr11.784340.C.G	rs7104929	G	Severity	CAV-FE	G	-	649	Other conditions or status of the mother complicating pregnancy, childbirth, or the puerperium	pregnancy complications	124	15861	-0.226047	0.14416	0.797681	0.116874	1	1
chr9.81442264.TCAG.T	rs1826292621	T	Severity	CAV	T	-	272.11	Hypercholesterolemia	endocrine/metabolic	1975	8842	0.093167	0.0594172	1.09765	0.116878	1	1
chr4.153687301.A.G	rs1898830	G	Severity; Risk factor	CAV	G	TLR2	573.3	Hepatomegaly	digestive	140	12983	0.205373	0.130982	1.22798	0.116892	1	1
chr9.30504351.C.T	rs17775810	TT genotype	Protective	CAV	T	LINC01242	464	Acute sinusitis	respiratory	232	10985	0.190722	0.121645	1.21012	0.116913	1	1
chr3.149000300.G.T	rs76488148	T	Severity	CAV	T	GYG1	136	Other infectious and parasitic diseases	infectious diseases	244	15344	0.249054	0.158851	1.28281	0.116915	1	1
chr3.1052111.C.G	rs1504061	G	Severity	CAV	G	-	622	Polyp of female genital organs	genitourinary	163	15671	-0.449435	0.286669	0.637988	0.116932	1	1
chr10.22439346.T.C	-	HLA-A*02:02	Protective	IP	C	HLA-A	345.3	Convulsions	neurological	305	14489	0.248298	0.158378	1.28184	0.116938	1	1
chr10.8988345.A.T	rs71481792	A	Severity	CAV	T	-	443.7	Peripheral angiopathy in diseases classified elsewhere	circulatory system	539	13259	0.115196	0.073479	1.12209	0.116943	1	1
chrX.15592465.T.A	rs73195521	A	Severity	CAV	A	ACE2	284.1	Pancytopenia	hematopoietic	136	11883	1.63105	1.04039	5.10923	0.116944	1	1
chr17.49863303.C.T	rs77534576	T	Severity	CAV	T	-	271.3	Intestinal disaccharidase deficiencies and disaccharide malabsorption	endocrine/metabolic	2132	13345	-0.139513	0.0889916	0.869782	0.116949	1	1
chr17.27263807.T.C	rs60811869	C	Severity	CAV	C	-	416	Cardiomegaly	circulatory system	113	15756	0.500418	0.319216	1.64941	0.116964	1	1
chr5.132485305.G.A	rs17622656	A	Risk factor	FCP + IP	A	IRF1	070.3	Viral hepatitis C	infectious diseases	1233	11176	-0.0809769	0.0516555	0.922215	0.116966	1	1
chr7.54580201.A.C	rs622568	C	Severity; Risk factor	CAV-FE	C	-	512.8	Cough	respiratory	2222	8760	-0.0654073	0.0417239	0.936686	0.11697	1	1
chr9.132278286.T.C	rs11243705	C	Severity	CAV	C	SETX	296.2	Depression	mental disorders	3153	9254	0.067016	0.0427505	1.06931	0.116973	1	1
chr11.126292948.C.T	rs8177374	T	Protective	CAV	T	TIRAP	275	Disorders of mineral metabolism	endocrine/metabolic	479	15554	-0.197138	0.125757	0.821078	0.116973	1	1
chr12.132489230.GC.G	rs56106917	G	Severity	CAV	G	FBRSL1	280	Iron deficiency anemias	hematopoietic	1398	11866	0.0695826	0.0443878	1.07206	0.116973	1	1
chr2.167953627.G.A	rs7595310	A	Severity	CAV-FE	A	STK39	562	Diverticulosis and diverticulitis	digestive	419	11101	0.122127	0.0779067	1.1299	0.116974	1	1
chr12.106231175.T.A	rs12823094	A	Severity	CAV	A	-	443.7	Peripheral angiopathy in diseases classified elsewhere	circulatory system	532	12919	-0.145337	0.092713	0.864731	0.116975	1	1
chr2.167953627.G.A	rs7595310	A	Severity	CAV-FE	A	STK39	368.9	Subjective visual disturbances	sense organs	136	14167	0.204153	0.130238	1.22649	0.116989	1	1
chr7.54580201.A.C	rs622568	C	Severity; Risk factor	CAV-FE	C	-	428.1	Congestive heart failure (CHF) NOS	circulatory system	571	13829	-0.117123	0.0747187	0.889475	0.116992	1	1
chr7.22728408.A.G	rs2069837	G	Severity	CAV-FE	G	IL6	727	Other disorders of synovium, tendon, and bursa	musculoskeletal	717	11574	-0.157403	0.100416	0.85436	0.116997	1	1
chr5.131995059.C.T	rs56162149	T	Severity	CAV-FE	T	ACSL6	586.4	Stricture/obstruction of ureter	genitourinary	239	12859	0.178212	0.113699	1.19508	0.11702	1	1
chr2.195499753.A.C	rs73060484	C	Severity	CAV	C	-	300.11	Generalized anxiety disorder	mental disorders	639	9306	0.131828	0.0841065	1.14091	0.117023	1	1
chr5.96909661.C.T	rs150892504	T	Severity	CAV	T	ERAP2	530.11	GERD	digestive	3905	10761	-0.623905	0.398059	0.535848	0.117029	1	1
chrX.15603134.G.A	rs7885856	G;A	Possible functional consequences	FCP + IP	A	ACE2	627	Menopausal and postmenopausal disorders	genitourinary	859	12412	0.203096	0.129578	1.22519	0.117029	1	1
chr10.104263031.C.A	rs4925	A	Protective for neurological complications of long COVID	CAV	A	GSTO1	317.11	Alcoholic liver damage	mental disorders	161	12996	-0.242026	0.15442	0.785036	0.11704	1	1
chr4.186082920.C.T	rs3775291	T	Risk factor; Severity	CAV-FE	T	TLR3	090	Sexually transmitted infections (not HIV or hepatitis)	infectious diseases	380	15706	-0.139058	0.0887246	0.870178	0.117046	1	1
chr1.109740350.G.T	rs1332018	T	Risk factor; Severity	CAV	G	GSTM3	743.11	Osteoporosis NOS	musculoskeletal	1123	14347	-0.0815956	0.0520629	0.921645	0.117056	1	1
chr12.57108399.C.T	rs324011	T	Risk factor; Severity	CAV	T	STAT6	348	Other conditions of brain	neurological	111	14504	0.223088	0.142344	1.24993	0.117058	1	1
chr17.27263807.T.C	rs60811869	C	Severity	CAV	C	-	427.11	Paroxysmal supraventricular tachycardia	circulatory system	117	12034	0.459869	0.293426	1.58387	0.117059	1	1
chr21.41507982.C.A	rs75603675	A	Protective*Conflicting; Risk factor*Conflicting; Severity*Conflicting	CAV	A	TMPRSS2	368.9	Subjective visual disturbances	sense organs	134	14027	0.200686	0.128051	1.22224	0.11706	1	1
chr8.97128242.T.C	rs7817272	C	Severity	CAV	C	CPQ	783	Fever of unknown origin	symptoms	309	15278	-0.14585	0.0930639	0.864287	0.117067	1	1
chr2.127137039.A.G	rs744373	G	Severity	CAV	G	-	622	Polyp of female genital organs	genitourinary	163	15711	-0.185422	0.118315	0.830753	0.117069	1	1
chr6.52236941.T.C	rs763780	C	Protective	FCP	C	IL17F	272.12	Hyperglyceridemia	endocrine/metabolic	557	8860	-0.247447	0.157893	0.780791	0.117072	1	1
chr17.9267091.C.T	rs34761447	C	Severity	CAV	T	STX8	614.5	Inflammatory disease of cervix, vagina, and vulva	genitourinary	425	14823	0.243047	0.155086	1.27513	0.117074	1	1
chr3.149000300.G.T	rs76488148	T	Severity	CAV	T	GYG1	255	Disorders of adrenal glands	endocrine/metabolic	189	14514	-0.354861	0.226434	0.701271	0.117074	1	1
chr7.117652877.C.G	rs80034486	G	Severity	CAV	G	CFTR	562	Diverticulosis and diverticulitis	digestive	422	11258	2.23766	1.42792	9.37139	0.117096	1	1
chr17.63488670.G.A	rs4343	G	Severity; Risk factor	CAV	G	ACE	229	Benign neoplasm of unspecified sites	neoplasms	149	16044	-0.193832	0.123692	0.823797	0.117103	1	1
chr1.206773552.T.C	rs1800896	C	Severity	FCP	C	IL10	110.11	Dermatophytosis of nail	infectious diseases	1034	12267	0.0783655	0.0500095	1.08152	0.117112	1	1
chr1.214663607.G.A	rs143976001	A	Severity	CAV	A	CENPF	495.2	Asthma with exacerbation	respiratory	816	11739	1.04531	0.667073	2.84427	0.117114	1	1
chr3.157438240.A.G	rs1840680	AG genotype)	Protective	CAV	A	PTX3	601	Inflammatory diseases of prostate	genitourinary	152	14836	-0.195167	0.124549	0.822697	0.117117	1	1
chr2.191909428.G.A	rs147509469	A	Risk factor for females	CAV	A	CAVIN2-AS1	731	Osteitis deformans and osteopathies associated with other disorders classified elsewhere	musculoskeletal	347	13015	0.469959	0.299915	1.59993	0.117122	1	1
chr12.47879112.A.G	rs2228570	AG genotype	Severity	CAV	A	VDR	809	Fracture of unspecified bones	injuries & poisonings	206	12548	-0.173724	0.110867	0.840529	0.117124	1	1
chr11.14893332.A.G	rs10741657	G	Severity	CAV	A	CYP2R1	227.3	Benign neoplasm of pituitary gland and craniopharyngeal duct (pouch)	neoplasms	109	15970	-0.24504	0.156383	0.782673	0.117133	1	1
chr1.161509955.A.G	rs1801274	G	Severity	CAV	A	FCGR2A	274.11	Gouty arthropathy	endocrine/metabolic	101	15530	0.22333	0.142529	1.25023	0.117135	1	1
chr12.8058591.T.C	rs7842	C	Risk factor; Severity	CAV	C	C3AR1	611	Abnormal findings on mammogram or breast exam	genitourinary	940	13360	-0.083843	0.0535086	0.919576	0.117137	1	1
chr13.22495675.AG.A	rs10714879	A	Severity	CAV	AG	-	041	Bacterial infection NOS	infectious diseases	423	14574	0.11804	0.0753362	1.12529	0.117152	1	1
chr1.173115604.T.G	rs17300100	G	Severity	CAV	G	-	272.11	Hypercholesterolemia	endocrine/metabolic	1967	8746	0.124759	0.0796255	1.13288	0.117155	1	1
chr9.87726001.C.A	rs41307457	C;A	Possible functional consequences	FCP + IP	A	CTSL	270	Disorders of protein plasma/amino-acid transport and metabolism	endocrine/metabolic	149	14931	-0.439132	0.280275	0.644596	0.117164	1	1
chr5.180810828.C.T	rs113791144	T	Severity	CAV	T	-	577	Diseases of pancreas	digestive	163	16110	-0.330094	0.210683	0.718856	0.117167	1	1
chr21.33252612.A.G	rs2236757	A	Severity	CAV-FE	A	IFNAR2	600	Hyperplasia of prostate	genitourinary	815	14523	0.0986308	0.062952	1.10366	0.11717	1	1
chr6.18015216.C.T	rs140247774	T	Severity	CAV	T	-	155	Cancer of liver and intrahepatic bile duct	neoplasms	149	15239	0.458006	0.29233	1.58092	0.117175	1	1
chr21.41473715.C.A	rs2298661	A	Protective	CAV-FE	A	TMPRSS2	278.1	Obesity	endocrine/metabolic	3615	9746	-0.056012	0.0357512	0.945528	0.117181	1	1
chr12.52726315.TC.T	rs5798227	T	Risk factor	CAV	TC	-	215	Other benign neoplasm of connective and other soft tissue	neoplasms	201	15436	0.26939	0.171951	1.30917	0.117192	1	1
chr12.106231175.T.A	rs12823094	A	Severity	CAV	A	-	401.21	Hypertensive heart disease	circulatory system	160	8012	0.261133	0.166685	1.2984	0.117203	1	1
chr6.52236941.T.C	rs763780	C	Protective	FCP	C	IL17F	618	Genital prolapse	genitourinary	206	15964	0.309428	0.197517	1.36265	0.117212	1	1
chr19.52830722.G.A	rs10411226	G	Severity	CAV	G	ZNF28	504	Other alveolar and parietoalveolar pneumonopathy	respiratory	165	13198	0.180154	0.114999	1.1974	0.117216	1	1
chr2.195519781.A.G	rs74417002	G	Severity	CAV	G	-	275.5	Disorders of calcium/phosphorus metabolism	endocrine/metabolic	134	15536	-0.79368	0.506647	0.452178	0.117224	1	1
chr6.52236941.T.C	rs763780	C	Protective	FCP	C	IL17F	626.11	Absent or infrequent menstruation	genitourinary	293	12412	0.265007	0.169168	1.30344	0.117224	1	1
chr5.131995059.C.T	rs56162149	T	Severity	CAV-FE	T	ACSL6	459.9	Circulatory disease NEC	circulatory system	245	14739	-0.174466	0.111372	0.839906	0.11723	1	1
chr21.41508701.T.G	rs4283504	T	Possible functional consequences	FCP + IP	T	TMPRSS2	536.3	Gastroparesis	digestive	160	14052	0.280505	0.179071	1.3238	0.117244	1	1
chr13.23084699.A.G	rs1984162	G	Severity	CAV	G	-	470	Septal Deviations/Turbinate Hypertrophy	respiratory	234	10554	0.173418	0.110708	1.18936	0.117245	1	1
chr11.26675470.T.G	rs10835056	G	Severity	CAV	T	SLC5A12	078	Viral warts & HPV	infectious diseases	512	11106	0.104003	0.0663951	1.1096	0.117249	1	1
chr5.123497022.T.C	rs62377777	T	Severity	CAV	C	-	427.22	Atrial flutter	circulatory system	111	12000	-0.278095	0.177536	0.757225	0.117252	1	1
chr7.22728630.G.T	rs2066992	T	Protective	CAV-FE	T	IL6	622.1	Polyp of corpus uteri	genitourinary	130	15681	-0.297155	0.189706	0.742929	0.117256	1	1
chr10.52771466.C.T	rs1800451	T	Potential functional effect on protein	FCP + IP	T	MBL2	261	Vitamin deficiency	endocrine/metabolic	4379	10090	-0.0822918	0.0525361	0.921003	0.117259	1	1
chr21.33252612.A.G	rs2236757	A	Severity	CAV-FE	A	IFNAR2	426.2	Atrioventricular [AV] block	circulatory system	109	11750	-0.245129	0.156494	0.782604	0.117259	1	1
chr7.117611595.T.G	rs150212784	G	Severity	CAV	G	CFTR	054	Herpes simplex	infectious diseases	536	11200	0.840196	0.536395	2.31682	0.117261	1	1
chrX.15561454.T.C	rs142017934	C	Severity	CAV	C	ACE2	070.2	Viral hepatitis B	infectious diseases	140	11201	1.15349	0.736434	3.16924	0.117273	1	1
chr9.21206606.C.G	rs28368148	G	Severity	CAV-FE	G	IFNA10	562.1	Diverticulosis	digestive	282	11245	0.766163	0.489155	2.15149	0.117278	1	1
chr4.106022043.T.C	rs11729561	T	Severity	CAV	C	-	174.11	Malignant neoplasm of female breast	neoplasms	384	14331	0.230661	0.147265	1.25943	0.117279	1	1
chr11.611919.C.G	rs702966	C	Severity in African-Americans	CAV	G	PHRF1	278	Overweight, obesity and other hyperalimentation	endocrine/metabolic	4505	9829	-0.0426644	0.0272408	0.958233	0.117303	1	1
chr3.61768231.T.A	rs672699	A	Severity	CAV	T	PTPRG	766	Neuralgia, neuritis, and radiculitis NOS	symptoms	362	12843	0.12629	0.0806407	1.13461	0.11733	1	1
chr12.57108399.C.T	rs324011	T	Risk factor; Severity	CAV	T	STAT6	704.1	Alopecia	dermatologic	445	13906	-0.118347	0.0755693	0.888388	0.117331	1	1
chr17.35880776.C.T	rs2107538	T	Risk factor; Severity	FCP	T	CCL5	426.7	Abnormal electrocardiogram [ECG] [EKG]	circulatory system	417	12010	0.124782	0.0796785	1.1329	0.117333	1	1
chr1.35908500.C.T	rs2765013	C	Severity	CAV	T	AGO1	840	Sprains and strains	injuries & poisonings	194	14673	0.173687	0.110908	1.18968	0.117338	1	1
chr5.123497022.T.C	rs62377777	T	Severity	CAV	C	-	244.4	Hypothyroidism NOS	endocrine/metabolic	1399	13175	0.0768818	0.0490931	1.07991	0.117339	1	1
chr13.23084699.A.G	rs1984162	G	Severity	CAV	G	-	610	Benign mammary dysplasias	genitourinary	309	13349	0.157437	0.100532	1.17051	0.117339	1	1
chr11.1219991.G.T	rs35705950	T	Protective	CAV	T	MUC5B	627.3	Postmenopausal atrophic vaginitis	genitourinary	310	12347	-0.314073	0.200555	0.730466	0.117345	1	1
chr14.72467521.C.T	rs12587980	T	Severity	CAV	T	RGS6	112	Candidiasis	infectious diseases	605	12192	0.0978646	0.0624928	1.10281	0.117345	1	1
chr4.67964168.T.A	rs720009	A	Possible functional consequences	FCP + IP	A	TMPRSS11A	272	Disorders of lipoid metabolism	endocrine/metabolic	6344	8813	-0.0941121	0.0600982	0.910181	0.117355	1	1
chr13.73984368.C.T	rs12871414	C	Severity	CAV	T	KLF12	285.2	Anemia of chronic disease	hematopoietic	284	11703	-0.173652	0.110891	0.84059	0.117357	1	1
chr5.142872984.C.T	rs10039856	C	Severity	CAV	T	ARHGAP26	550	Abdominal hernia	digestive	928	14916	0.0963818	0.0615497	1.10118	0.117368	1	1
chr16.89196249.G.A	rs117169628	A	Severity	CAV	A	SLC22A31	539	Bariatric surgery	digestive	390	15851	-0.220219	0.140633	0.802343	0.117371	1	1
chr17.8109899.C.T	rs151256885	T	Severity	CAV	T	ALOXE3	193	Thyroid cancer	neoplasms	162	15881	0.518386	0.331056	1.67932	0.117382	1	1
chrX.12886851.C.T	rs5743781	T	Severity; Severity for males	CAV-FE	T	TLR7	428.1	Congestive heart failure (CHF) NOS	circulatory system	572	13892	0.881711	0.563085	2.41503	0.117382	1	1
chr15.33615902.C.T	rs12593288	C	Severity	CAV	T	RYR3	626	Disorders of menstruation and other abnormal bleeding from female genital tract	genitourinary	1318	12272	0.0932618	0.0595598	1.09775	0.117383	1	1
chr14.35401887.C.T	rs696	CC genotype	Severity	CAV	T	NFKBIA	586.4	Stricture/obstruction of ureter	genitourinary	243	13026	0.153207	0.0978437	1.16557	0.117388	1	1
chr9.4329170.T.C	rs3895472	C	Severity	CAV	T	GLIS3	433.1	Occlusion and stenosis of precerebral arteries	circulatory system	297	14312	-0.220839	0.141037	0.801845	0.117389	1	1
chr21.41426103.C.A	rs17000900	A	Severity	CAV-FE	A	MX1	564.9	Personal history of diseases of digestive system	digestive	148	11200	-0.304349	0.194385	0.737603	0.117418	1	1
chr3.38894643.C.T	rs33985936	T	Severity	CAV	T	SCN11A	634	Miscarriage; stillbirth	pregnancy complications	132	15917	-0.261664	0.167125	0.76977	0.117423	1	1
chr6.41534945.A.C	rs1886814	C	Severity	CAV-FE	C	FOXP4-AS1	571.5	Other chronic nonalcoholic liver disease	digestive	1503	12980	-0.0888346	0.0567386	0.914997	0.117423	1	1
chrX.15561454.T.C	rs142017934	C	Severity	CAV	C	ACE2	070	Viral hepatitis	infectious diseases	1355	11201	0.578332	0.369381	1.78306	0.117424	1	1
chr10.130802064.T.G	rs12253652	G	Severity	CAV	G	-	426.2	Atrioventricular [AV] block	circulatory system	109	11867	0.288185	0.184065	1.334	0.117426	1	1
chr1.35908500.C.T	rs2765013	C	Severity	CAV	T	AGO1	338.1	Acute pain	neurological	479	10721	0.114354	0.0730393	1.12115	0.117431	1	1
chr8.97128242.T.C	rs7817272	C	Severity	CAV	C	CPQ	278.4	Abnormal weight gain	endocrine/metabolic	260	9819	0.152622	0.0974829	1.16488	0.117435	1	1
chr1.35908500.C.T	rs2765013	C	Severity	CAV	T	AGO1	536.3	Gastroparesis	digestive	160	14000	-0.20489	0.130868	0.814737	0.117438	1	1
chr13.73984368.C.T	rs12871414	C	Severity	CAV	T	KLF12	427.6	Premature beats	circulatory system	116	11870	0.244299	0.156042	1.27673	0.117442	1	1
chr1.87162490.C.T	rs10873821	C	Severity	CAV	T	LINC01140	136	Other infectious and parasitic diseases	infectious diseases	244	15432	0.148893	0.0951075	1.16055	0.11746	1	1
chr16.16924042.C.A	rs1453512	A	Severity	CAV	C	-	110.1	Dermatophytosis	infectious diseases	1487	12149	0.0728212	0.0465156	1.07554	0.11746	1	1
chr22.49281538.G.A	rs62220604	G	Severity	CAV	A	-	394.2	Mitral valve disease	circulatory system	110	14136	-0.310989	0.198654	0.732722	0.117469	1	1
chr10.89010241.T.C	rs982764	T	Severity	CAV-FE	C	FAS	792	Abnormal Papanicolaou smear of cervix and cervical HPV	genitourinary	249	14320	-0.155537	0.0993545	0.855955	0.117471	1	1
chr11.2872637.A.G	rs10766439	A	Severity	CAV	A	-	443.7	Peripheral angiopathy in diseases classified elsewhere	circulatory system	539	13156	0.116939	0.0746987	1.12405	0.117471	1	1
chr15.33615902.C.T	rs12593288	C	Severity	CAV	T	RYR3	573.9	Abnormal serum enzyme levels	digestive	637	12894	-0.118711	0.0758309	0.888064	0.117472	1	1
chr5.174562335.T.A	rs2220543	T	Severity	CAV	A	SUMO2P6	698	Pruritus and related conditions	dermatologic	622	14753	0.0944416	0.060328	1.09905	0.117473	1	1
chrX.15603134.G.A	rs7885856	G;A	Possible functional consequences	FCP + IP	A	ACE2	525	Other diseases of the teeth and supporting structures	digestive	109	15075	0.49646	0.31714	1.64289	0.117483	1	1
chr4.166008836.A.T	rs17047200	TT genotype	Severity (TT genotype)*Conflicting; Risk factor (AA genotype)*Conflicting	CAV	T	TLL1	550	Abdominal hernia	digestive	920	14722	-0.103624	0.0661974	0.901564	0.117494	1	1
chr11.88824823.A.G	rs10831496	G	Severity	CAV-FE	A	GRM5	396	Abnormal heart sounds	circulatory system	470	14591	0.111883	0.0714751	1.11838	0.117504	1	1
chr6.30887474.G.A	rs4618569	AG genotype	Severity	CAV	A	DDR1	535.9	Gastritis and duodenitis, NOS	digestive	574	14332	-0.10546	0.0673744	0.89991	0.117516	1	1
chr11.14893332.A.G	rs10741657	G	Severity	CAV	A	CYP2R1	255	Disorders of adrenal glands	endocrine/metabolic	190	14624	-0.182825	0.116803	0.832914	0.117527	1	1
chrX.15603134.G.A	rs7885856	G;A	Possible functional consequences	FCP + IP	A	ACE2	396	Abnormal heart sounds	circulatory system	471	14614	0.265148	0.169399	1.30362	0.117529	1	1
chr17.63488670.G.A	rs4343	G	Severity; Risk factor	CAV	G	ACE	440	Atherosclerosis	circulatory system	329	13464	0.130504	0.0833773	1.1394	0.117531	1	1
chr4.186082920.C.T	rs3775291	T	Risk factor; Severity	CAV-FE	T	TLR3	496.1	Emphysema	respiratory	277	11737	0.154997	0.0990269	1.16765	0.117535	1	1
chr1.155066988.C.T	rs114301457	T	Severity	CAV	T	EFNA4	374	Other disorders of eyelids	sense organs	207	13610	1.18036	0.754126	3.25555	0.117535	1	1
chr17.45995618.A.G	rs112572874	G	Risk factor	CAV-FE	G	MAPT	300.12	Agorophobia, social phobia, and panic disorder	mental disorders	352	9370	0.161326	0.103074	1.17507	0.117549	1	1
chr6.32623820.T.C	rs9271609	T	Severity	CAV	C	HLA-DQA1	286.2	Encounter for long-term (current) use of anticoagulants	hematopoietic	223	14985	-0.169535	0.108319	0.844058	0.117549	1	1
chr14.102356233.A.G	rs11160678	G	Severity	CAV	G	CINP	367.9	Blindness and low vision	sense organs	170	13844	-0.199835	0.127679	0.818866	0.117551	1	1
chr6.158608455.C.T	rs117665206	T	Severity	CAV	T	TMEM181	070	Viral hepatitis	infectious diseases	1355	11201	-0.547561	0.349858	0.578359	0.11756	1	1
chr4.107694523.TG.T	rs70947091	T	Severity	CAV-FE	T	PAPSS1	741.2	Stiffness of joint	musculoskeletal	612	14572	0.106512	0.0680545	1.11239	0.11756	1	1
chr5.77379593.G.A	rs7715119	A	Severity	CAV-FE	A	PDE8B	302	Sexual and gender identity disorders	mental disorders	124	9312	0.279703	0.178718	1.32274	0.11757	1	1
chr6.18015216.C.T	rs140247774	T	Severity	CAV	T	-	764	Sciatica	symptoms	1058	12819	0.200499	0.128111	1.22201	0.117574	1	1
chr5.96909661.C.T	rs150892504	T	Severity	CAV	T	ERAP2	293.1	Swelling, mass, or lump in head and neck [Space-occupying lesion, intracranial NOS]	mental disorders	226	15638	1.14668	0.732695	3.14773	0.117578	1	1
chr22.41925447.G.A	rs61756766	A	Severity	CAV	A	TNFRSF13C	071.1	HIV infection, symptomatic	infectious diseases	1137	11201	0.257075	0.164263	1.29314	0.117578	1	1
chr7.22548762.C.T	rs13227460	T	Severity	CAV	T	STEAP1B	628	Ovarian cyst	genitourinary	199	12159	0.2028	0.129591	1.22483	0.117599	1	1
chr4.143999443.G.A	rs7683365	A	Risk factor	FCP + IP	A	GYPB	250.2	Type 2 diabetes	endocrine/metabolic	3779	9190	0.0552077	0.0352794	1.05676	0.117613	1	1
chr2.60480453.A.G	rs1123573	A	Severity	CAV-FE	G	BCL11A	740.1	Osteoarthritis; localized	musculoskeletal	1684	12408	0.0654259	0.0418108	1.06761	0.117628	1	1
chr6.32623820.T.C	rs9271609	T	Severity	CAV	C	HLA-DQA1	215	Other benign neoplasm of connective and other soft tissue	neoplasms	200	15445	0.168703	0.107814	1.18377	0.117641	1	1
chr1.173115604.T.G	rs17300100	G	Severity	CAV	G	-	611	Abnormal findings on mammogram or breast exam	genitourinary	931	13216	-0.173916	0.111147	0.840367	0.117643	1	1
chr11.611919.C.G	rs702966	C	Severity in African-Americans	CAV	G	PHRF1	626.11	Absent or infrequent menstruation	genitourinary	293	12406	-0.146077	0.093366	0.864091	0.117686	1	1
chr1.109740350.G.T	rs1332018	T	Risk factor; Severity	CAV	G	GSTM3	455	Hemorrhoids	circulatory system	734	12584	-0.0915525	0.0585167	0.912513	0.117688	1	1
chr14.102356233.A.G	rs11160678	G	Severity	CAV	G	CINP	703.1	Ingrowing nail	dermatologic	136	13856	0.20381	0.13027	1.22607	0.117695	1	1
chr1.155133406.T.G	rs4971066	G	Risk factor	CAV	G	EFNA1	371	Inflammation of the eye	sense organs	324	13474	0.14795	0.0945664	1.15945	0.117698	1	1
chr2.36677870.C.A	rs6714112	C	Severity	CAV	A	-	411.1	Unstable angina (intermediate coronary syndrome)	circulatory system	101	13302	-0.378872	0.242169	0.684633	0.117701	1	1
chr13.23084699.A.G	rs1984162	G	Severity	CAV	G	-	709	Diffuse diseases of connective tissue	dermatologic	229	13261	-0.191435	0.122366	0.825773	0.117713	1	1
chr2.167953627.G.A	rs7595310	A	Severity	CAV-FE	A	STK39	704.1	Alopecia	dermatologic	438	13810	0.11746	0.0750834	1.12464	0.117724	1	1
chr16.57636629.G.A	rs7499679	A	Severity	CAV	A	ADGRG1	536	Disorders of function of stomach	digestive	238	14172	0.160865	0.10283	1.17453	0.11773	1	1
chr9.87725456.A.T	rs56952354	A;T	Possible functional consequences	FCP + IP	T	CTSL	362.4	Retinal vascular changes and abnomalities	sense organs	155	13618	-1.57549	1.00714	0.206906	0.117742	1	1
chr7.54580201.A.C	rs622568	C	Severity; Risk factor	CAV-FE	C	-	574.3	Cholecystitis without cholelithiasis	digestive	117	15139	-0.259891	0.166136	0.771136	0.117742	1	1
chr10.8988345.A.T	rs71481792	A	Severity	CAV	T	-	252.1	Hyperparathyroidism	endocrine/metabolic	227	14413	0.171244	0.109469	1.18678	0.117743	1	1
chr12.47879112.A.G	rs2228570	AG genotype	Severity	CAV	A	VDR	470	Septal Deviations/Turbinate Hypertrophy	respiratory	214	9264	-0.170449	0.108961	0.843286	0.117746	1	1
chr11.34482745.G.A	rs61882275	G	Severity	CAV	A	ELF5	571.51	Cirrhosis of liver without mention of alcohol	digestive	709	12977	-0.0894511	0.0571834	0.914433	0.117751	1	1
chr6.105878879.T.A	rs9386484	T	Severity	CAV	A	-	599.3	Dysuria	genitourinary	952	9618	0.0790933	0.0505622	1.08231	0.117752	1	1
chr12.8608014.A.G	rs11613792	A	Severity	CAV	G	AICDA	747	Cardiac and circulatory congenital anomalies	congenital anomalies	156	15193	0.23404	0.149623	1.26369	0.117771	1	1
chr3.149000300.G.T	rs76488148	T	Severity	CAV	T	GYG1	800	Fracture of lower limb	injuries & poisonings	181	14255	-0.350176	0.223869	0.704564	0.117771	1	1
chr16.89196249.G.A	rs117169628	A	Severity	CAV	A	SLC22A31	277.5	Other disorders of lipoid metabolism	endocrine/metabolic	101	15148	0.333893	0.213462	1.39639	0.117775	1	1
chr4.67964168.T.A	rs720009	A	Possible functional consequences	FCP + IP	A	TMPRSS11A	599.8	Other symptoms involving urinary system	genitourinary	140	11297	-0.500563	0.320017	0.606189	0.117776	1	1
chr3.141689849.A.G	rs6440031	G	Severity	CAV	A	LINC02618	394.2	Mitral valve disease	circulatory system	109	13349	-0.605562	0.387145	0.545768	0.117777	1	1
chr3.157438240.A.G	rs1840680	AG genotype)	Protective	CAV	A	PTX3	426.9	Cardiac pacemaker/device in situ	circulatory system	426	12040	0.115031	0.0735415	1.12191	0.117781	1	1
chr2.195499753.A.C	rs73060484	C	Severity	CAV	C	-	586.4	Stricture/obstruction of ureter	genitourinary	243	12976	0.205847	0.131604	1.22857	0.117784	1	1
chr3.126118894.C.T	rs1868132	T	Severity	CAV	T	ALDH1L1	356	Hereditary and idiopathic peripheral neuropathy	neurological	174	15191	0.243947	0.155965	1.27628	0.11779	1	1
chr4.25613313.G.A	-	HLA-A*02:02	Protective	IP	A	HLA-A	350.2	Abnormality of gait	neurological	1185	13645	-0.0983802	0.0629005	0.906304	0.117803	1	1
chr13.112889041.C.T	rs9577175	T	Severity	CAV	T	ATP11A	364	Corneal opacity and other disorders of cornea	sense organs	142	13830	-0.264758	0.169283	0.767392	0.117818	1	1
chr8.38996464.C.A	rs7840270	C	Severity	CAV-FE	A	ADAM9	555.1	Regional enteritis	digestive	115	11045	-0.224187	0.143342	0.799166	0.117819	1	1
chr14.72467521.C.T	rs12587980	T	Severity	CAV	T	RGS6	599	Other symptoms/disorders or the urinary system	genitourinary	2585	11285	0.0513731	0.0328476	1.05272	0.117822	1	1
chr5.21768177.G.A	-	HLA-A*02:02	Protective	IP	A	HLA-A	735	Acquired foot deformities	musculoskeletal	380	14408	-0.123451	0.0789358	0.883865	0.117832	1	1
chr9.78543197.A.G	rs7027911	A	Severity	CAV	G	-	619.4	Noninflammatory disorders of vagina	genitourinary	608	13720	0.0974922	0.0623401	1.1024	0.117847	1	1
chr4.67963489.G.A	rs6552134	G	Possible functional consequences	FCP + IP	G	TMPRSS11A	277	Other disorders of metabolism	endocrine/metabolic	363	15020	-0.124576	0.0796638	0.882871	0.11787	1	1
chr4.153687301.A.G	rs1898830	G	Severity; Risk factor	CAV	G	TLR2	327.32	Obstructive sleep apnea	neurological	1163	12238	0.0741572	0.0474228	1.07698	0.117877	1	1
chr19.24134099.G.A	rs10407383	A	Severity	CAV-FE	A	ZNF254	296.2	Depression	mental disorders	3178	9358	-0.0532359	0.0340445	0.948156	0.117884	1	1
chr22.19963748.G.A	rs4680	A	Risk factor	FCP	A	COMT	276.1	Electrolyte imbalance	endocrine/metabolic	1101	14126	0.0730181	0.0466964	1.07575	0.117893	1	1
chr16.85959043.C.T	rs12444486	C	Severity in African-Americans	CAV	C	-	415.11	Pulmonary embolism and infarction, acute	circulatory system	226	15275	0.151354	0.0967964	1.16341	0.117904	1	1
chr2.36677870.C.A	rs6714112	C	Severity	CAV	A	-	585	Renal failure	genitourinary	1527	12981	-0.0957136	0.0612124	0.908724	0.117904	1	1
chr11.1219991.G.T	rs35705950	T	Protective	CAV	T	MUC5B	722.1	Displacement of intervertebral disc	musculoskeletal	389	13641	-0.266526	0.170455	0.766036	0.117909	1	1
chr8.37849759.C.T	rs138763430	T	Severity	CAV	T	BRF2	278	Overweight, obesity and other hyperalimentation	endocrine/metabolic	4506	9831	0.315519	0.20179	1.37097	0.11791	1	1
chr7.128938247.T.G	rs10488631	TCTA haplotype	Severity in European-Americans	CAV	T	IRF5	610	Benign mammary dysplasias	genitourinary	307	13298	-0.136252	0.0871416	0.872622	0.117918	1	1
chr16.57636629.G.A	rs7499679	A	Severity	CAV	A	ADGRG1	735	Acquired foot deformities	musculoskeletal	385	14715	0.127084	0.0812789	1.13551	0.117922	1	1
chrX.12889539.C.G	rs3853839	G	Severity; Risk factor	CAV-FE	G	TLR7	296.22	Major depressive disorder	mental disorders	3000	8692	0.0592024	0.0378653	1.06099	0.117935	1	1
chr10.52340585.A.T	rs1441121	T	Severity	CAV	A	-	714	Rheumatoid arthritis and other inflammatory polyarthropathies	musculoskeletal	455	14516	-0.121073	0.0774386	0.885969	0.117941	1	1
chr17.27263807.T.C	rs60811869	C	Severity	CAV	C	-	564.9	Personal history of diseases of digestive system	digestive	150	11232	0.425761	0.27232	1.53075	0.117945	1	1
chr6.105878879.T.A	rs9386484	T	Severity	CAV	A	-	510	Other diseases of lung	respiratory	121	13774	-0.21624	0.138311	0.805542	0.117951	1	1
chr5.123497022.T.C	rs62377777	T	Severity	CAV	C	-	345.1	Epilepsy	neurological	110	14554	0.241681	0.154586	1.27339	0.117957	1	1
chr14.102356233.A.G	rs11160678	G	Severity	CAV	G	CINP	300.1	Anxiety disorder	mental disorders	2236	9259	-0.0597995	0.0382497	0.941953	0.117959	1	1
chr1.196673103.G.A	rs800292	A	Severity	CAV	A	CFH	300.4	Dysthymic disorder	mental disorders	336	9351	0.12812	0.0819503	1.13669	0.117961	1	1
chr11.2872637.A.G	rs10766439	A	Severity	CAV	A	-	578	Gastrointestinal hemorrhage	digestive	841	13688	0.0932899	0.0596719	1.09778	0.117963	1	1
chr10.130802064.T.G	rs12253652	G	Severity	CAV	G	-	287	Purpura and other hemorrhagic conditions	hematopoietic	423	14751	0.159394	0.101955	1.1728	0.117963	1	1
chr11.320836.C.T	rs34481144	T	Severity	CAV	T	IFITM3	375.1	Dry eyes	sense organs	846	13219	0.0958629	0.06132	1.10061	0.117977	1	1
chr11.611919.C.G	rs702966	C	Severity in African-Americans	CAV	G	PHRF1	110	Dermatophytosis / Dermatomycosis	infectious diseases	1613	12263	-0.0626757	0.0400921	0.939248	0.117984	1	1
chr2.195499753.A.C	rs73060484	C	Severity	CAV	C	-	695.8	Other specified erythematous conditions	dermatologic	171	13376	0.237858	0.152153	1.26853	0.117985	1	1
chr19.35687796.G.A	rs77127536	A	Severity	CAV	A	TYMSP2	357	Inflammatory and toxic neuropathy	neurological	475	15144	0.145825	0.0932813	1.15699	0.117985	1	1
chr19.52830722.G.A	rs10411226	G	Severity	CAV	G	ZNF28	411.8	Other chronic ischemic heart disease, unspecified	circulatory system	132	11485	-0.213365	0.136486	0.807862	0.117988	1	1
chr10.52771475.C.T	rs1800450	T	Severity	CAV	T	MBL2	300.12	Agorophobia, social phobia, and panic disorder	mental disorders	352	9365	0.163801	0.104782	1.17798	0.117992	1	1
chr5.77379593.G.A	rs7715119	A	Severity	CAV-FE	A	PDE8B	519.8	Other diseases of respiratory system, NEC	respiratory	100	15757	0.307553	0.19674	1.36009	0.117995	1	1
chrX.15581240.G.A	rs147464721	A	Severity	CAV	A	ACE2	401.21	Hypertensive heart disease	circulatory system	161	8381	1.23645	0.790959	3.44338	0.117998	1	1
chr7.54580201.A.C	rs622568	C	Severity; Risk factor	CAV-FE	C	-	327.41	Organic or persistent insomnia	neurological	285	12249	0.152489	0.0975476	1.16473	0.118	1	1
chr7.117559590.ATCT.A	rs113993960	A	Severity	CAV	A	CFTR	070.4	Chronic hepatitis	infectious diseases	157	11164	1.14442	0.732111	3.14061	0.118011	1	1
chr1.205208489.G.A	rs11240388	G	Severity	CAV-FE	A	DSTYK	394.2	Mitral valve disease	circulatory system	115	14602	0.21616	0.138284	1.2413	0.118016	1	1
chr3.157438240.A.G	rs1840680	AG genotype)	Protective	CAV	A	PTX3	296	Mood disorders	mental disorders	3378	9364	-0.0485246	0.0310428	0.952634	0.118018	1	1
chr21.41464802.A.G	rs462574	A	Possible functional consequences	FCP + IP	A	TMPRSS2	721.2	Spondylosis with myelopathy	musculoskeletal	101	13635	0.2782	0.177976	1.32075	0.118021	1	1
chr3.149000300.G.T	rs76488148	T	Severity	CAV	T	GYG1	743.13	Other specified osteoporosis	musculoskeletal	131	14227	-0.436102	0.278993	0.646552	0.118022	1	1
chrX.15602217.T.C	rs190509934	C	Protective	CAV	C	ACE2	690	Erythematosquamous dermatosis	dermatologic	306	13463	0.617253	0.394895	1.85383	0.118033	1	1
chrX.15602217.T.C	rs190509934	C	Protective	CAV	C	ACE2	690.1	Seborrheic dermatitis	dermatologic	306	13463	0.617253	0.394895	1.85383	0.118033	1	1
chr10.52340585.A.T	rs1441121	T	Severity	CAV	A	-	578.8	Hemorrhage of rectum and anus	digestive	496	13573	0.110692	0.0708167	1.11705	0.118034	1	1
chr13.23084699.A.G	rs1984162	G	Severity	CAV	G	-	427.12	Paroxysmal ventricular tachycardia	circulatory system	152	12035	0.208163	0.133179	1.23141	0.118046	1	1
chr12.6845711.C.T	rs5443	T	protective	CAV	T	CDCA3	771	Musculoskeletal symptoms referable to limbs	symptoms	609	14223	-0.0951986	0.0609076	0.909192	0.118053	1	1
chr15.100233816.G.A	rs143434383	A	Risk factor	CAV	A	ADAMTS17	300.11	Generalized anxiety disorder	mental disorders	639	9365	0.565216	0.361631	1.75983	0.118062	1	1
chr9.21131628.G.C	rs12236000	G	Severity	CAV	C	-	497	Bronchitis	respiratory	331	11673	-0.204743	0.130997	0.814857	0.118062	1	1
chr11.26675470.T.G	rs10835056	G	Severity	CAV	T	SLC5A12	242.1	Graves' disease	endocrine/metabolic	177	13127	0.17325	0.110851	1.18916	0.118075	1	1
chr19.31533051.C.A	rs8105499	C	Severity	CAV	A	LINC02841	289.3	Personal history of diseases of blood and blood-forming organs	hematopoietic	277	14011	0.159493	0.102056	1.17292	0.118101	1	1
chr21.41507982.C.A	rs75603675	A	Protective*Conflicting; Risk factor*Conflicting; Severity*Conflicting	CAV	A	TMPRSS2	649	Other conditions or status of the mother complicating pregnancy, childbirth, or the puerperium	pregnancy complications	122	15594	0.215779	0.138073	1.24083	0.118103	1	1
chr6.147217556.A.G	rs116898161	G	Severity	CAV	G	STXBP5	562.2	Diverticulitis	digestive	192	11252	0.517879	0.331387	1.67846	0.118109	1	1
chr2.216660263.A.C	rs2270360	A	Severity	CAV	C	IGFBP2	339	Other headache syndromes	neurological	865	12424	0.0942679	0.0603216	1.09885	0.11811	1	1
chr5.32750877.T.C	rs1173773	C	Protective	CAV	C	NPR3	555.1	Regional enteritis	digestive	115	11191	-0.220791	0.141284	0.801884	0.118112	1	1
chrX.12889539.C.G	rs3853839	G	Severity; Risk factor	CAV-FE	G	TLR7	275	Disorders of mineral metabolism	endocrine/metabolic	455	14569	-0.129984	0.0831798	0.87811	0.118128	1	1
chr14.94566450.G.A	rs2093266	A	Risk factor for acute kidney injury	CAV	A	SERPINA4	580.3	Nephritis and nephropathy without mention of glomerulonephritis	genitourinary	104	13017	0.267847	0.171404	1.30715	0.118131	1	1
chr17.42362183.A.G	rs744166	G	Risk factor; Severity	CAV	G	STAT3	455	Hemorrhoids	circulatory system	732	12569	-0.0897228	0.0574168	0.914185	0.118133	1	1
chr2.112913801.G.T	rs3811046	T	Risk factor	CAV	G	IL37	599.8	Other symptoms involving urinary system	genitourinary	141	11354	-0.215584	0.137963	0.80607	0.118142	1	1
chrX.12889539.C.G	rs3853839	G	Severity; Risk factor	CAV-FE	G	TLR7	304	Adjustment reaction	mental disorders	505	8692	0.120383	0.0770415	1.12793	0.118153	1	1
chr12.52726315.TC.T	rs5798227	T	Risk factor	CAV	TC	-	300.12	Agorophobia, social phobia, and panic disorder	mental disorders	352	9366	-0.240766	0.154096	0.786025	0.118182	1	1
chr12.47879112.A.G	rs2228570	AG genotype	Severity	CAV	A	VDR	721.1	Spondylosis without myelopathy	musculoskeletal	874	12057	0.0841748	0.0538747	1.08782	0.11819	1	1
chr10.104263031.C.A	rs4925	A	Protective for neurological complications of long COVID	CAV	A	GSTO1	798	Malaise and fatigue	symptoms	1846	12397	-0.0686874	0.0439625	0.933618	0.118192	1	1
chr17.34252769.A.G	rs1024611	G	Risk factor	CAV	G	CCL2	599.8	Other symptoms involving urinary system	genitourinary	141	11333	0.200378	0.128252	1.22186	0.118198	1	1
chr11.71456403.G.T	rs12785878	G	Severity	CAV	T	NADSYN1	277	Other disorders of metabolism	endocrine/metabolic	364	15181	0.121813	0.0779661	1.12954	0.118199	1	1
chr10.22439346.T.C	-	HLA-A*02:02	Protective	IP	C	HLA-A	071.1	HIV infection, symptomatic	infectious diseases	1127	11114	-0.160792	0.102915	0.851469	0.118202	1	1
chr2.216660263.A.C	rs2270360	A	Severity	CAV	C	IGFBP2	300.9	Posttraumatic stress disorder	mental disorders	297	8652	-0.165801	0.106122	0.847214	0.118202	1	1
chrX.15596127.G.T	rs146598386	T	Severity	CAV	T	ACE2	269	Proteinuria	endocrine/metabolic	789	15049	0.630894	0.403822	1.87929	0.118215	1	1
chr3.61768231.T.A	rs672699	A	Severity	CAV	T	PTPRG	253	Disorders of the pituitary gland and its hypothalamic control	endocrine/metabolic	137	14563	-0.215665	0.138043	0.806006	0.118217	1	1
chr17.34252769.A.G	rs1024611	G	Risk factor	CAV	G	CCL2	735.2	Acquired toe deformities	musculoskeletal	197	14855	0.16944	0.108456	1.18464	0.118222	1	1
chr1.35908500.C.T	rs2765013	C	Severity	CAV	T	AGO1	276.14	Hypopotassemia	endocrine/metabolic	367	13772	0.12824	0.0820852	1.13683	0.118223	1	1
chr10.52771475.C.T	rs1800450	T	Severity	CAV	T	MBL2	443	Peripheral vascular disease	circulatory system	1441	13450	0.0909568	0.0582213	1.09522	0.118227	1	1
chr16.57636629.G.A	rs7499679	A	Severity	CAV	A	ADGRG1	284	Aplastic anemia	hematopoietic	143	11745	0.204292	0.130769	1.22666	0.118232	1	1
chr12.52726315.TC.T	rs5798227	T	Risk factor	CAV	TC	-	564	Functional digestive disorders	digestive	479	11249	-0.215754	0.138111	0.805933	0.118244	1	1
chr15.33615902.C.T	rs12593288	C	Severity	CAV	T	RYR3	290.1	Dementias	mental disorders	378	14120	-0.179243	0.114743	0.835903	0.118259	1	1
chr15.90866675.C.T	rs79742014	T	Protective	IP	T	FURIN	790.6	Other abnormal blood chemistry	symptoms	1297	13605	0.2187	0.140007	1.24446	0.118273	1	1
chr11.320772.A.G	rs12252	G	Severity; Risk factor	CAV	G	IFITM3	512.2	Painful respiration	respiratory	132	8500	-0.312235	0.199888	0.73181	0.118276	1	1
chr16.57636629.G.A	rs7499679	A	Severity	CAV	A	ADGRG1	613.5	Mastodynia	genitourinary	280	15066	0.149641	0.0957996	1.16142	0.118283	1	1
chr17.45422978.G.C	rs1230082	G	Severity	CAV	G	ARHGAP27	195	Cancer, suspected or other	neoplasms	181	14402	-0.172377	0.110358	0.841662	0.118293	1	1
chr12.8608014.A.G	rs11613792	A	Severity	CAV	G	AICDA	427.3	Other specified cardiac dysrhythmias	circulatory system	261	11350	-0.203827	0.130494	0.815604	0.118298	1	1
chr2.162267541.C.T	rs1990760	T	Risk factor; Severity	CAV	T	IFIH1	604	Disorders of penis	genitourinary	134	14123	0.200626	0.128448	1.22217	0.118305	1	1
chr2.181488719.A.C	rs2034831	C	Severity	CAV	C	ITGA4	536.3	Gastroparesis	digestive	162	14232	0.336967	0.215738	1.40069	0.118305	1	1
chr1.155175305.G.A	rs7528026	A	Severity	CAV	A	TRIM46	702.2	Seborrheic keratosis	dermatologic	190	15603	0.440053	0.281745	1.55279	0.118315	1	1
chr9.131672331.T.G	rs12551879	G	Severity	CAV	G	RAPGEF1	530	Diseases of esophagus	digestive	4068	10734	-0.0759248	0.0486129	0.926886	0.11833	1	1
chr14.76832814.C.CT	rs34279101	CT	Severity	CAV	CT	LRRC74A	345.1	Epilepsy	neurological	107	14498	-0.348878	0.223383	0.705479	0.118336	1	1
chr8.73355963.T.C	rs2010843	C	Severity	CAV	C	RDH10-AS1	286.8	Hypercoagulable state	hematopoietic	121	14825	-0.221323	0.141715	0.801458	0.118347	1	1
chr3.1052111.C.G	rs1504061	G	Severity	CAV	G	-	649.1	Diabetes or abnormal glucose tolerance complicating pregnancy	pregnancy complications	102	15909	0.400182	0.256242	1.4921	0.11835	1	1
chr1.230710048.A.G	rs699	G	Severity	CAV	A	AGT	722.6	Degeneration of intervertebral disc	musculoskeletal	189	13713	-0.177058	0.113373	0.837732	0.118354	1	1
chr5.123497022.T.C	rs62377777	T	Severity	CAV	C	-	275.6	Hypercalcemia	endocrine/metabolic	294	15493	-0.165773	0.106148	0.847238	0.118354	1	1
chr8.37849759.C.T	rs138763430	T	Severity	CAV	T	BRF2	452	Other venous embolism and thrombosis	circulatory system	395	12583	0.732586	0.469092	2.08045	0.118356	1	1
chr15.34253720.A.G	rs2705343	G	Severity	CAV-FE	G	SLC12A6	288.2	Elevated white blood cell count	hematopoietic	238	13992	0.186652	0.119518	1.20521	0.118359	1	1
chr9.133257521.T.TC	rs8176719	TC	Severity; Risk factor	CAV-FE	TC	ABO	585.4	Chronic kidney disease, Stage I or II	genitourinary	298	13039	0.141797	0.0907989	1.15234	0.118368	1	1
chrX.15592465.T.A	rs73195521	A	Severity	CAV	A	ACE2	284	Aplastic anemia	hematopoietic	144	11883	1.62561	1.04095	5.08151	0.118369	1	1
chr13.102695866.A.G	rs599976	G	Severity	CAV-FE	G	METTL21C	562.2	Diverticulitis	digestive	192	11245	0.236099	0.151199	1.2663	0.118404	1	1
chr1.3081749.G.A	rs12745140	A	Severity	CAV	A	PRDM16	285.1	Acute posthemorrhagic anemia	hematopoietic	137	11749	0.372098	0.238295	1.45078	0.118404	1	1
chr5.77379593.G.A	rs7715119	A	Severity	CAV-FE	A	PDE8B	600	Hyperplasia of prostate	genitourinary	835	14762	0.135884	0.0870223	1.14555	0.118409	1	1
chr6.32623820.T.C	rs9271609	T	Severity	CAV	C	HLA-DQA1	788	Syncope and collapse	symptoms	552	15172	-0.107275	0.0687014	0.898279	0.118415	1	1
chr6.31575324.G.A	rs361525	G	Severity	CAV-FE	A	TNF	411.4	Coronary atherosclerosis	circulatory system	2004	13402	-0.145853	0.0934101	0.864285	0.118424	1	1
chr12.8058591.T.C	rs7842	C	Risk factor; Severity	CAV	C	C3AR1	530.11	GERD	digestive	3902	10752	0.0460611	0.0294996	1.04714	0.118427	1	1
chr17.27660155.T.C	rs117217714	C	Severity	CAV	C	NOS2P1	300.12	Agorophobia, social phobia, and panic disorder	mental disorders	352	9358	0.749918	0.480285	2.11683	0.118429	1	1
chr5.142872984.C.T	rs10039856	C	Severity	CAV	T	ARHGAP26	296.1	Bipolar	mental disorders	359	9323	-0.159584	0.102209	0.852498	0.11844	1	1
chr13.73984368.C.T	rs12871414	C	Severity	CAV	T	KLF12	727.1	Synovitis and tenosynovitis	musculoskeletal	419	11405	-0.142211	0.0910821	0.867439	0.118442	1	1
chr3.61768231.T.A	rs672699	A	Severity	CAV	T	PTPRG	442	Other aneurysm	circulatory system	238	13404	0.155663	0.0996995	1.16843	0.118448	1	1
chr6.12216733.A.G	rs10755709	A	Severity	CAV	G	-	290.11	Alzheimer's disease	mental disorders	107	13809	-0.265917	0.170317	0.766502	0.118451	1	1
chr17.45422978.G.C	rs1230082	G	Severity	CAV	G	ARHGAP27	452.2	Deep vein thrombosis [DVT]	circulatory system	288	12435	0.134075	0.0858741	1.14348	0.118453	1	1
chr19.24134099.G.A	rs10407383	A	Severity	CAV-FE	A	ZNF254	577	Diseases of pancreas	digestive	162	16093	-0.204261	0.130829	0.815249	0.118456	1	1
chr9.21206606.C.G	rs28368148	G	Severity	CAV-FE	G	IFNA10	250.4	Abnormal glucose	endocrine/metabolic	1082	10368	0.472245	0.302478	1.60359	0.118464	1	1
chr4.153687301.A.G	rs1898830	G	Severity; Risk factor	CAV	G	TLR2	724	Other and unspecified disorders of back	musculoskeletal	292	13642	-0.146152	0.0936144	0.864026	0.118474	1	1
chr1.230710048.A.G	rs699	G	Severity	CAV	A	AGT	728.7	Fasciitis	musculoskeletal	480	11578	0.110335	0.0706738	1.11665	0.118478	1	1
chr22.41925447.G.A	rs61756766	A	Severity	CAV	A	TNFRSF13C	528	Diseases of the oral soft tissues, excluding lesions specific for gingiva and tongue	digestive	191	15377	0.503341	0.322409	1.65424	0.11848	1	1
chr8.40324459.C.A	rs11779911	C	Severity	CAV	A	SIRLNT	352	Disorders of other cranial nerves	neurological	139	13941	0.215557	0.138075	1.24055	0.118486	1	1
chr4.107694523.TG.T	rs70947091	T	Severity	CAV-FE	T	PAPSS1	271.3	Intestinal disaccharidase deficiencies and disaccharide malabsorption	endocrine/metabolic	2126	13260	0.059711	0.038248	1.06153	0.118488	1	1
chr14.55263686.C.T	rs10140801	T	Severity	CAV-FE	T	FBXO34-AS1	585	Renal failure	genitourinary	1529	12975	0.065287	0.0418202	1.06747	0.118492	1	1
chr5.132485305.G.A	rs17622656	A	Risk factor	FCP + IP	A	IRF1	136	Other infectious and parasitic diseases	infectious diseases	244	15431	0.167125	0.107055	1.1819	0.118497	1	1
chr21.41507982.C.A	rs75603675	A	Protective*Conflicting; Risk factor*Conflicting; Severity*Conflicting	CAV	A	TMPRSS2	599.4	Urinary incontinence	genitourinary	887	11066	0.0842569	0.0539732	1.08791	0.118503	1	1
chr5.123497022.T.C	rs62377777	T	Severity	CAV	C	-	697	Sarcoidosis	dermatologic	127	13412	-0.253927	0.162663	0.775749	0.118509	1	1
chr9.87724615.A.G	rs3128509	A;G	Possible functional consequences	FCP + IP	A	CTSL	411.8	Other chronic ischemic heart disease, unspecified	circulatory system	139	13138	-0.209263	0.134053	0.811182	0.118513	1	1
chr17.63488670.G.A	rs4343	G	Severity; Risk factor	CAV	G	ACE	368.9	Subjective visual disturbances	sense organs	137	14377	0.193892	0.12421	1.21397	0.118524	1	1
chr5.123497022.T.C	rs62377777	T	Severity	CAV	C	-	277.7	Dysmetabolic syndrome X	endocrine/metabolic	100	15119	0.256111	0.164069	1.2919	0.118525	1	1
chr1.87162490.C.T	rs10873821	C	Severity	CAV	T	LINC01140	367.9	Blindness and low vision	sense organs	172	13971	0.17627	0.112922	1.19276	0.118526	1	1
chr15.90866675.C.T	rs79742014	T	Protective	IP	T	FURIN	300.1	Anxiety disorder	mental disorders	2253	9354	0.185995	0.119155	1.20442	0.118535	1	1
chrX.15592465.T.A	rs73195521	A	Severity	CAV	A	ACE2	724.8	Other symptoms referable to back	musculoskeletal	107	13712	1.62383	1.0403	5.0725	0.11854	1	1
chr2.162044379.C.T	rs3788979	T	Risk factor	CAV	T	DPP4	250.3	Insulin pump user	endocrine/metabolic	1146	10221	0.103421	0.0662561	1.10896	0.118541	1	1
chr9.131672331.T.G	rs12551879	G	Severity	CAV	G	RAPGEF1	174.1	Breast cancer [female]	neoplasms	437	14747	-0.213612	0.136852	0.807662	0.118549	1	1
chr1.12207235.C.T	rs3397	T	Severity	CAV-FE	C	TNFRSF1B	381	Otitis media and Eustachian tube disorders	sense organs	161	11891	-0.189683	0.121524	0.827222	0.118554	1	1
chr8.73355963.T.C	rs2010843	C	Severity	CAV	C	RDH10-AS1	386	Vertiginous syndromes and other disorders of vestibular system	sense organs	266	12819	-0.152742	0.0978577	0.858351	0.118557	1	1
chr1.196673103.G.A	rs800292	A	Severity	CAV	A	CFH	792.1	Papanicolaou smear of cervix or vagina with atypical squamous cells	genitourinary	197	14369	0.165921	0.106306	1.18048	0.118573	1	1
chr6.30887474.G.A	rs4618569	AG genotype	Severity	CAV	A	DDR1	599.8	Other symptoms involving urinary system	genitourinary	141	11352	0.198128	0.126946	1.21912	0.118587	1	1
chr15.34253720.A.G	rs2705343	G	Severity	CAV-FE	G	SLC12A6	038	Septicemia	infectious diseases	168	14567	0.22001	0.140967	1.24609	0.11859	1	1
chr8.16932640.T.C	rs118072448	T	Severity	CAV	C	-	695.4	Lupus (localized and systemic)	dermatologic	268	13303	0.329538	0.211146	1.39033	0.118592	1	1
chr2.181488719.A.C	rs2034831	C	Severity	CAV	C	ITGA4	427.11	Paroxysmal supraventricular tachycardia	circulatory system	116	11968	0.387636	0.248372	1.47349	0.118593	1	1
chr9.87724615.A.G	rs3128509	A;G	Possible functional consequences	FCP + IP	A	CTSL	994	Sepsis and SIRS	injuries & poisonings	142	15627	-0.202694	0.129874	0.816528	0.118597	1	1
chr1.20166359.C.T	rs72663004	T	Severity	CAV	T	PLA2G2C	242	Thyrotoxicosis with or without goiter	endocrine/metabolic	353	13231	-0.322512	0.206651	0.724327	0.118604	1	1
chr10.52771466.C.T	rs1800451	T	Potential functional effect on protein	FCP + IP	T	MBL2	427.9	Palpitations	circulatory system	1213	12023	-0.134577	0.0862309	0.874086	0.118605	1	1
chr11.320836.C.T	rs34481144	T	Severity	CAV	T	IFITM3	426.2	Atrioventricular [AV] block	circulatory system	110	11706	0.247	0.158271	1.28018	0.118615	1	1
chr11.88436431.C.T	rs72953026	T	Severity	CAV-FE	T	-	681	Superficial cellulitis and abscess	dermatologic	847	13528	0.106897	0.0684969	1.11282	0.118617	1	1
chr8.73355963.T.C	rs2010843	C	Severity	CAV	C	RDH10-AS1	272.12	Hyperglyceridemia	endocrine/metabolic	552	8740	-0.107926	0.069157	0.897694	0.118619	1	1
chr8.124324323.T.C	rs72711165	C	Severity	CAV-FE	C	TMEM65	696.41	Psoriasis vulgaris	dermatologic	262	13065	0.467209	0.299383	1.59553	0.118624	1	1
chr1.155175305.G.A	rs7528026	A	Severity	CAV	A	TRIM46	369.5	Conjunctivitis, infectious	sense organs	376	13590	-0.462317	0.296258	0.629823	0.118637	1	1
chr1.109740350.G.T	rs1332018	T	Risk factor; Severity	CAV	G	GSTM3	411.1	Unstable angina (intermediate coronary syndrome)	circulatory system	101	13399	0.232282	0.14885	1.26148	0.118638	1	1
chr17.9267091.C.T	rs34761447	C	Severity	CAV	T	STX8	110.11	Dermatophytosis of nail	infectious diseases	1029	12165	-0.184323	0.118128	0.831667	0.118673	1	1
chrX.15587729.C.T	rs4646140	T	Severity	CAV	T	ACE2	765	Cervical radiculitis	symptoms	491	12882	0.28114	0.180183	1.32464	0.118688	1	1
chrX.15566297.A.G	rs4646179	G	Severity	CAV	G	ACE2	155	Cancer of liver and intrahepatic bile duct	neoplasms	151	15317	-1.11929	0.717374	0.326512	0.118699	1	1
chr3.149000300.G.T	rs76488148	T	Severity	CAV	T	GYG1	155.1	Malignant neoplasm of liver, primary	neoplasms	144	15200	0.311729	0.199799	1.36579	0.118709	1	1
chr4.186082920.C.T	rs3775291	T	Risk factor; Severity	CAV-FE	T	TLR3	531.4	Peptic ulcer, site unspecified	digestive	175	15889	0.189665	0.121565	1.20884	0.118713	1	1
chr6.18015216.C.T	rs140247774	T	Severity	CAV	T	-	174.11	Malignant neoplasm of female breast	neoplasms	392	14707	0.308075	0.197459	1.3608	0.118713	1	1
chr15.60845514.G.A	rs17303202	A	Risk factor; Severity	CAV-FE	A	RORA	193	Thyroid cancer	neoplasms	162	15924	0.188249	0.120662	1.20713	0.118729	1	1
chrX.15564667.C.T	rs2074192	T	Severity (T allele); Severity for males > 50 y.o (T allele); Protective (C allele); Protective (CT genotype)	CAV	T	ACE2	743.11	Osteoporosis NOS	musculoskeletal	1113	14227	-0.0819658	0.0525387	0.921303	0.118736	1	1
chr1.161544752.A.C	rs396991	C	Severity	CAV-FE	C	FCGR3A	627	Menopausal and postmenopausal disorders	genitourinary	828	11900	0.0893617	0.0572807	1.09348	0.118744	1	1
chrX.15592465.T.A	rs73195521	A	Severity	CAV	A	ACE2	626.11	Absent or infrequent menstruation	genitourinary	293	12411	1.72107	1.10323	5.59049	0.118753	1	1
chr2.162267541.C.T	rs1990760	T	Risk factor; Severity	CAV	T	IFIH1	416	Cardiomegaly	circulatory system	111	15718	-0.237307	0.152118	0.788749	0.118756	1	1
chr5.21768177.G.A	-	HLA-A*02:02	Protective	IP	A	HLA-A	368.9	Subjective visual disturbances	sense organs	131	13911	-0.206667	0.132478	0.81329	0.118758	1	1
chr19.50259161.A.G	rs1651553	G	Severity	CAV	A	MYH14	411.2	Myocardial infarction	circulatory system	262	13214	-0.164653	0.105547	0.848188	0.11876	1	1
chr6.158608455.C.T	rs117665206	T	Severity	CAV	T	TMEM181	290.11	Alzheimer's disease	mental disorders	111	14300	0.992558	0.636268	2.69813	0.118768	1	1
chr7.22728408.A.G	rs2069837	G	Severity	CAV-FE	G	IL6	772	Symptoms of the muscles	symptoms	104	15033	0.339227	0.217458	1.40386	0.118769	1	1
chr12.57108399.C.T	rs324011	T	Risk factor; Severity	CAV	T	STAT6	930	Allergic reaction to food	injuries & poisonings	238	12487	0.153379	0.0983233	1.16577	0.118772	1	1
chr10.8988345.A.T	rs71481792	A	Severity	CAV	T	-	634	Miscarriage; stillbirth	pregnancy complications	130	15688	-0.263625	0.168999	0.768261	0.118777	1	1
chr12.8058591.T.C	rs7842	C	Risk factor; Severity	CAV	C	C3AR1	252	Disorders of parathyroid gland	endocrine/metabolic	260	14613	-0.152421	0.0977112	0.858626	0.118779	1	1
chr4.67963489.G.A	rs6552134	G	Possible functional consequences	FCP + IP	G	TMPRSS11A	694.2	Other dyschromia	dermatologic	245	13319	-0.151579	0.0971745	0.85935	0.118792	1	1
chr8.37849759.C.T	rs138763430	T	Severity	CAV	T	BRF2	250.22	Type 2 diabetes with renal manifestations	endocrine/metabolic	872	10378	0.565207	0.362345	1.75981	0.118794	1	1
chr2.112913801.G.T	rs3811046	T	Risk factor	CAV	G	IL37	208	Benign neoplasm of colon	neoplasms	669	14579	0.0983962	0.0630814	1.1034	0.1188	1	1
chr4.186082920.C.T	rs3775291	T	Risk factor; Severity	CAV-FE	T	TLR3	338.1	Acute pain	neurological	488	10989	0.11823	0.0757973	1.1255	0.118803	1	1
chr12.47902438.G.T	rs11574024	T	Severity	CAV	T	VDR	733	Other disorders of bone and cartilage	musculoskeletal	1067	12996	0.174002	0.111553	1.19006	0.118803	1	1
chr10.52771466.C.T	rs1800451	T	Potential functional effect on protein	FCP + IP	T	MBL2	369	Infection of the eye	sense organs	416	13566	-0.233188	0.149499	0.792005	0.118808	1	1
chr6.52200448.A.G	rs13192246	G	Severity	CAV	A	-	785	Abdominal pain	symptoms	3619	9633	-0.0505039	0.0323805	0.95075	0.11883	1	1
chr16.85959043.C.T	rs12444486	C	Severity in African-Americans	CAV	C	-	327.7	Sleep related movement disorders	neurological	129	11888	0.199918	0.128178	1.2213	0.118832	1	1
chr9.87725456.A.T	rs56952354	A;T	Possible functional consequences	FCP + IP	T	CTSL	300.11	Generalized anxiety disorder	mental disorders	640	9337	-0.449694	0.288324	0.637823	0.118835	1	1
chr10.51197961.C.A	rs7897633	A	Severity in European-Americans	CAV	C	PRKG1	599	Other symptoms/disorders or the urinary system	genitourinary	2592	11341	0.0522292	0.0334871	1.05362	0.118836	1	1
chr1.31151182.G.C	rs12083278	C	Severity	CAV	G	-	496.1	Emphysema	respiratory	270	11024	-0.148742	0.0953676	0.861792	0.118839	1	1
chr6.52200448.A.G	rs13192246	G	Severity	CAV	A	-	726	Peripheral enthesopathies and allied syndromes	musculoskeletal	1227	11468	-0.0771135	0.0494425	0.925785	0.11884	1	1
chr1.244873270.T.C	rs12130553	C	Severity	CAV	T	-	599.4	Urinary incontinence	genitourinary	815	9621	0.0869681	0.055761	1.09086	0.118841	1	1
chr6.31575324.G.A	rs361525	G	Severity	CAV-FE	A	TNF	368.9	Subjective visual disturbances	sense organs	137	14378	0.388348	0.249	1.47454	0.118847	1	1
chr21.41473715.C.A	rs2298661	A	Protective	CAV-FE	A	TMPRSS2	278	Overweight, obesity and other hyperalimentation	endocrine/metabolic	4470	9746	-0.0515265	0.033038	0.949778	0.118851	1	1
chr2.136948486.A.G	rs7605851	G	Severity	CAV-FE	G	THSD7B	519	Other diseases of respiratory system, not elsewhere classified	respiratory	167	15793	-0.25029	0.160483	0.778575	0.118853	1	1
chr12.8608014.A.G	rs11613792	A	Severity	CAV	G	AICDA	611.1	Abnormal mammogram	genitourinary	757	12623	0.114175	0.0732079	1.12095	0.118853	1	1
chr21.41507982.C.A	rs75603675	A	Protective*Conflicting; Risk factor*Conflicting; Severity*Conflicting	CAV	A	TMPRSS2	401.21	Hypertensive heart disease	circulatory system	159	8142	-0.208928	0.133967	0.811454	0.118865	1	1
chr3.61768231.T.A	rs672699	A	Severity	CAV	T	PTPRG	610.1	Cystic mastopathy	genitourinary	208	13317	0.165868	0.106356	1.18042	0.118866	1	1
chr1.173115604.T.G	rs17300100	G	Severity	CAV	G	-	527	Diseases of the salivary glands	digestive	125	15197	-0.488037	0.312938	0.61383	0.118871	1	1
chr21.41465921.C.T	rs62217525	C	Possible functional consequences	FCP + IP	T	TMPRSS2	465	Acute upper respiratory infections of multiple or unspecified sites	respiratory	2073	11031	0.136004	0.0872105	1.14569	0.118879	1	1
chrX.15581240.G.A	rs147464721	A	Severity	CAV	A	ACE2	414	Other forms of chronic heart disease	circulatory system	217	13397	1.12605	0.722063	3.08346	0.118879	1	1
chr19.35687796.G.A	rs77127536	A	Severity	CAV	A	TYMSP2	244.4	Hypothyroidism NOS	endocrine/metabolic	1403	13176	-0.0957309	0.0613865	0.908709	0.118883	1	1
chr19.50379362.T.C	rs1405655	C	Severity	CAV-FE	C	NR1H2	381	Otitis media and Eustachian tube disorders	sense organs	194	14680	-0.167343	0.10731	0.845909	0.118891	1	1
chr9.4329170.T.C	rs3895472	C	Severity	CAV	T	GLIS3	562.2	Diverticulitis	digestive	190	10893	-0.283498	0.181795	0.753145	0.118892	1	1
chr2.195994321.C.T	rs191631470	T	Severity	CAV	T	DNAH7	153.3	Malignant neoplasm of rectum, rectosigmoid junction, and anus	neoplasms	289	14267	0.66853	0.42871	1.95137	0.118902	1	1
chr22.41925447.G.A	rs61756766	A	Severity	CAV	A	TNFRSF13C	585.4	Chronic kidney disease, Stage I or II	genitourinary	299	13072	0.434119	0.27839	1.5436	0.118904	1	1
chr10.130802064.T.G	rs12253652	G	Severity	CAV	G	-	338.2	Chronic pain	neurological	3171	10811	0.067669	0.043395	1.07001	0.118909	1	1
chr5.159315942.T.G	rs3212227	T	Severity	FCP	G	IL12B	433.21	Cerebral artery occlusion, with cerebral infarction	circulatory system	519	14809	0.107667	0.0690464	1.11368	0.118916	1	1
chrX.12885540.A.T	rs179008	T	Severity; Risk factor	CAV	T	TLR7	381.11	Suppurative and unspecified otitis media	sense organs	110	14303	-0.322615	0.206892	0.724253	0.118917	1	1
chr16.3500977.C.G	rs2301762	G	Severity	CAV	G	CLUAP1	689	Disorder of skin and subcutaneous tissue NOS	dermatologic	324	15067	-0.335592	0.215219	0.714915	0.118924	1	1
chr7.128938247.T.G	rs10488631	TCTA haplotype	Severity in European-Americans	CAV	T	IRF5	280.1	Iron deficiency anemias, unspecified or not due to blood loss	hematopoietic	1152	11816	0.0702937	0.0450803	1.07282	0.118926	1	1
chr6.147217556.A.G	rs116898161	G	Severity	CAV	G	STXBP5	564.1	Irritable Bowel Syndrome	digestive	188	11252	-1.11397	0.714453	0.328254	0.118951	1	1
chr21.41509390.C.G	rs12626358	G	Possible functional consequences	FCP + IP	G	TMPRSS2	288.2	Elevated white blood cell count	hematopoietic	236	14034	0.169365	0.108624	1.18455	0.118952	1	1
chr1.90742957.A.C	rs2166172	C	Severity	CAV-FE	C	-	562	Diverticulosis and diverticulitis	digestive	421	11203	0.115826	0.0742859	1.1228	0.118952	1	1
chr16.3500977.C.G	rs2301762	G	Severity	CAV	G	CLUAP1	202	Cancer of other lymphoid, histiocytic tissue	neoplasms	112	15859	-0.648197	0.415734	0.522988	0.118958	1	1
chr16.89196249.G.A	rs117169628	A	Severity	CAV	A	SLC22A31	287	Purpura and other hemorrhagic conditions	hematopoietic	427	14954	-0.20547	0.131783	0.814264	0.118961	1	1
chr13.23084699.A.G	rs1984162	G	Severity	CAV	G	-	611	Abnormal findings on mammogram or breast exam	genitourinary	940	13349	-0.0964699	0.0618743	0.908037	0.118966	1	1
chr9.4329170.T.C	rs3895472	C	Severity	CAV	T	GLIS3	199	Neoplasm of uncertain behavior	neoplasms	133	14075	0.27552	0.176716	1.31722	0.118969	1	1
chr3.101705614.T.C	rs11919389	C	Risk factor	CAV	C	PDCL3P4	286.2	Encounter for long-term (current) use of anticoagulants	hematopoietic	222	14950	-0.174487	0.111917	0.839888	0.118978	1	1
chr21.41473715.C.A	rs2298661	A	Protective	CAV-FE	A	TMPRSS2	477	Epistaxis or throat hemorrhage	respiratory	177	10473	0.199754	0.128125	1.2211	0.118983	1	1
chr5.123497022.T.C	rs62377777	T	Severity	CAV	C	-	550.2	Diaphragmatic hernia	digestive	196	14936	0.188308	0.120783	1.2072	0.118983	1	1
chr14.102356233.A.G	rs11160678	G	Severity	CAV	G	CINP	110	Dermatophytosis / Dermatomycosis	infectious diseases	1598	12126	-0.0674534	0.0432665	0.934771	0.118991	1	1
chr4.143999443.G.A	rs7683365	A	Risk factor	FCP + IP	A	GYPB	729	Other disorders of soft tissues	musculoskeletal	498	10208	0.119127	0.0764125	1.12651	0.118996	1	1
chr5.159315942.T.G	rs3212227	T	Severity	FCP	G	IL12B	624.9	stress incontinence, female	genitourinary	348	15383	-0.13214	0.084761	0.876219	0.119004	1	1
chr10.28606315.C.T	rs12773860	T	Severity	CAV	T	WAC	741.2	Stiffness of joint	musculoskeletal	613	14583	-0.200944	0.1289	0.817959	0.119017	1	1
chr19.39248147.C.T	rs12979860	C	Severity (C allele)*Conflicting; Risk factor (T allele)*Conflicting	CAV	T	IFNL4	610.1	Cystic mastopathy	genitourinary	211	13376	-0.161647	0.103694	0.850741	0.119024	1	1
chrX.15599938.A.G	rs2106809	G	Severity	CAV	G	ACE2	440	Atherosclerosis	circulatory system	329	13464	-0.170764	0.109544	0.84302	0.119028	1	1
chr22.49281538.G.A	rs62220604	G	Severity	CAV	A	-	289.4	Lymphadenitis	hematopoietic	249	13726	-0.189771	0.121739	0.827148	0.119035	1	1
chr10.52771475.C.T	rs1800450	T	Severity	CAV	T	MBL2	262	Mineral deficiency NEC	endocrine/metabolic	282	10111	-0.204694	0.131313	0.814896	0.119038	1	1
chr5.21768177.G.A	-	HLA-A*02:02	Protective	IP	A	HLA-A	401.1	Essential hypertension	circulatory system	7001	8085	-0.0464199	0.0297794	0.954641	0.119045	1	1
chr10.98166813.G.T	rs10786398	T	Severity	CAV	T	R3HCC1L	721.1	Spondylosis without myelopathy	musculoskeletal	944	13601	0.0865139	0.055501	1.09037	0.119049	1	1
chr21.41473456.A.G	rs17854725	G	Severity	CAV	G	TMPRSS2	274.1	Gout	endocrine/metabolic	262	15760	0.140983	0.0904462	1.1514	0.119056	1	1
chr5.132485305.G.A	rs17622656	A	Risk factor	FCP + IP	A	IRF1	586.4	Stricture/obstruction of ureter	genitourinary	242	13040	-0.178897	0.114773	0.836192	0.119067	1	1
chr2.162267541.C.T	rs1990760	T	Risk factor; Severity	CAV	T	IFIH1	574.1	Cholelithiasis	digestive	472	15137	-0.112347	0.0720799	0.893734	0.119081	1	1
chr5.123497022.T.C	rs62377777	T	Severity	CAV	C	-	709.2	Sicca syndrome	dermatologic	110	13228	-0.28327	0.181742	0.753316	0.119083	1	1
chr3.148742201.A.C	rs5186	C	Severity	CAV	C	AGTR1	433	Cerebrovascular disease	circulatory system	1010	14819	-0.0929426	0.0596308	0.911246	0.119083	1	1
chr11.14893332.A.G	rs10741657	G	Severity	CAV	A	CYP2R1	735.2	Acquired toe deformities	musculoskeletal	198	14882	0.169059	0.108467	1.18419	0.119087	1	1
chr19.50379362.T.C	rs1405655	C	Severity	CAV-FE	C	NR1H2	573.9	Abnormal serum enzyme levels	digestive	651	13046	-0.0926178	0.0594233	0.911542	0.119088	1	1
chr2.74462906.CA.C	rs765427546	C	Severity	CAV	C	MOGS	709	Diffuse diseases of connective tissue	dermatologic	230	13285	1.65448	1.06152	5.23035	0.119094	1	1
chr7.117559590.ATCT.A	rs113993960	A	Severity	CAV	A	CFTR	706.8	Other specified diseases of sebaceous glands	dermatologic	724	13370	0.67734	0.43459	1.96863	0.119098	1	1
chr2.36677870.C.A	rs6714112	C	Severity	CAV	A	-	705	Disorders of sweat glands	dermatologic	109	13323	-0.360149	0.231077	0.697572	0.119098	1	1
chr2.136948486.A.G	rs7605851	G	Severity	CAV-FE	G	THSD7B	293.1	Swelling, mass, or lump in head and neck [Space-occupying lesion, intracranial NOS]	mental disorders	225	15575	0.200484	0.128635	1.22199	0.119104	1	1
chrX.15564667.C.T	rs2074192	T	Severity (T allele); Severity for males > 50 y.o (T allele); Protective (C allele); Protective (CT genotype)	CAV	T	ACE2	443	Peripheral vascular disease	circulatory system	1440	13339	0.074836	0.0480166	1.07771	0.119105	1	1
chr16.85959043.C.T	rs12444486	C	Severity in African-Americans	CAV	C	-	427.6	Premature beats	circulatory system	116	11645	-0.221944	0.142411	0.80096	0.119121	1	1
chr21.33287378.C.T	rs8178521	T	Severity	CAV-FE	T	IL10RB	585	Renal failure	genitourinary	1527	12877	0.0830533	0.0532918	1.0866	0.119124	1	1
chr11.34482745.G.A	rs61882275	G	Severity	CAV	A	ELF5	562.1	Diverticulosis	digestive	280	11197	-0.142536	0.0914627	0.867156	0.119138	1	1
chr3.61768231.T.A	rs672699	A	Severity	CAV	T	PTPRG	153.3	Malignant neoplasm of rectum, rectosigmoid junction, and anus	neoplasms	286	14253	0.140523	0.0901716	1.15088	0.11914	1	1
chr4.67910402.G.A	rs4860265	G	Possible functional consequences	FCP + IP	G	TMPRSS11A	394.2	Mitral valve disease	circulatory system	114	14377	0.208087	0.133528	1.23132	0.119144	1	1
chr8.97128242.T.C	rs7817272	C	Severity	CAV	C	CPQ	366.2	Senile cataract	sense organs	860	14083	0.0878542	0.0563757	1.09183	0.119145	1	1
chr2.191909428.G.A	rs147509469	A	Risk factor for females	CAV	A	CAVIN2-AS1	327.3	Sleep apnea	neurological	1270	12287	-0.326619	0.209592	0.721358	0.119149	1	1
chr14.102356233.A.G	rs11160678	G	Severity	CAV	G	CINP	366	Cataract	sense organs	1292	13949	0.0751707	0.0482384	1.07807	0.119159	1	1
chr1.161509955.A.G	rs1801274	G	Severity	CAV	A	FCGR2A	722.1	Displacement of intervertebral disc	musculoskeletal	383	13339	0.115242	0.0739542	1.12215	0.119163	1	1
chr21.33287378.C.T	rs8178521	T	Severity	CAV-FE	T	IL10RB	389.1	Sensorineural hearing loss	sense organs	587	14088	-0.129808	0.0833031	0.878264	0.119172	1	1
chr19.24134099.G.A	rs10407383	A	Severity	CAV-FE	A	ZNF254	721.1	Spondylosis without myelopathy	musculoskeletal	950	13690	-0.084934	0.054507	0.918573	0.11918	1	1
chr1.31151182.G.C	rs12083278	C	Severity	CAV	G	-	418.1	Precordial pain	circulatory system	257	10448	-0.151694	0.0973533	0.859251	0.119191	1	1
chr19.50379362.T.C	rs1405655	C	Severity	CAV-FE	C	NR1H2	155	Cancer of liver and intrahepatic bile duct	neoplasms	151	15324	-0.190602	0.122332	0.826461	0.119215	1	1
chr15.60810211.C.T	rs341419	T	Severity	CAV-FE	T	RORA	443.7	Peripheral angiopathy in diseases classified elsewhere	circulatory system	539	13209	-0.128718	0.0826145	0.879222	0.11922	1	1
chr15.34253720.A.G	rs2705343	G	Severity	CAV-FE	G	SLC12A6	262	Mineral deficiency NEC	endocrine/metabolic	280	9972	0.171635	0.110162	1.18724	0.119227	1	1
chr16.85959043.C.T	rs12444486	C	Severity in African-Americans	CAV	C	-	433.1	Occlusion and stenosis of precerebral arteries	circulatory system	298	14348	0.133737	0.0858398	1.14309	0.119237	1	1
chrX.15599938.A.G	rs2106809	G	Severity	CAV	G	ACE2	626.14	Irregular menstrual bleeding	genitourinary	171	12412	-0.208911	0.134091	0.811467	0.119239	1	1
chr7.117559590.ATCT.A	rs113993960	A	Severity	CAV	A	CFTR	433	Cerebrovascular disease	circulatory system	1010	14787	-1.57682	1.01211	0.206632	0.119243	1	1
chr15.90879313.T.C	rs8039305	C	Risk factor	CAV-FE	C	FURIN	285.21	Anemia in chronic kidney disease	hematopoietic	174	11541	-0.180619	0.115936	0.834754	0.119254	1	1
chr5.21768177.G.A	-	HLA-A*02:02	Protective	IP	A	HLA-A	512	Other symptoms of respiratory system	respiratory	4632	8495	0.0445848	0.0286184	1.04559	0.119255	1	1
chr4.186082920.C.T	rs3775291	T	Risk factor; Severity	CAV-FE	T	TLR3	300	Anxiety disorders	mental disorders	2583	9375	0.058259	0.0373967	1.05999	0.119265	1	1
chr21.41465040.G.A	rs17001042	A	Possible functional consequences	FCP + IP	A	TMPRSS2	475.9	Postnasal drip	respiratory	304	10569	0.313528	0.201255	1.36824	0.119266	1	1
chr4.143996657.T.C	rs6840234	C	Protective	FCP + IP	T	GYPB	174	Breast cancer	neoplasms	360	11704	0.123482	0.0792637	1.13143	0.119266	1	1
chr17.42362183.A.G	rs744166	G	Risk factor; Severity	CAV	G	STAT3	427.1	Paroxysmal tachycardia, unspecified	circulatory system	264	12043	-0.145356	0.0933094	0.864714	0.119284	1	1
chr21.41426103.C.A	rs17000900	A	Severity	CAV-FE	A	MX1	275.5	Disorders of calcium/phosphorus metabolism	endocrine/metabolic	133	15485	0.256273	0.164513	1.2921	0.119289	1	1
chr7.117611595.T.G	rs150212784	G	Severity	CAV	G	CFTR	654	Other and unspecified complications of birth; puerperium affecting management of mother	pregnancy complications	179	16015	1.17395	0.753621	3.23474	0.119294	1	1
chr15.60845514.G.A	rs17303202	A	Risk factor; Severity	CAV-FE	A	RORA	276.12	Hyposmolality and/or hyponatremia	endocrine/metabolic	153	14088	-0.211838	0.135991	0.809096	0.119296	1	1
chr15.90866675.C.T	rs79742014	T	Protective	IP	T	FURIN	426.91	Cardiac pacemaker in situ	circulatory system	182	12024	-1.11373	0.715001	0.328331	0.119312	1	1
chr16.3500977.C.G	rs2301762	G	Severity	CAV	G	CLUAP1	781	Symptoms involving nervous and musculoskeletal systems	symptoms	194	15631	-0.448081	0.287666	0.638853	0.119318	1	1
chr11.784340.C.G	rs7104929	G	Severity	CAV-FE	G	-	362	Other retinal disorders	sense organs	653	13571	-0.0969093	0.0622168	0.907638	0.119327	1	1
chr1.156125675.T.C	rs581342	C	Severity	CAV	C	LMNA	687.1	Rash and other nonspecific skin eruption	dermatologic	1534	11201	-0.0853999	0.0548279	0.918145	0.119328	1	1
chr19.39248147.C.T	rs12979860	C	Severity (C allele)*Conflicting; Risk factor (T allele)*Conflicting	CAV	T	IFNL4	427.12	Paroxysmal ventricular tachycardia	circulatory system	152	12059	-0.184076	0.11818	0.831872	0.119331	1	1
chr11.320772.A.G	rs12252	G	Severity; Risk factor	CAV	G	IFITM3	592.1	Cystitis	genitourinary	417	12219	0.15098	0.0969394	1.16297	0.11936	1	1
chr15.60810211.C.T	rs341419	T	Severity	CAV-FE	T	RORA	622.1	Polyp of corpus uteri	genitourinary	129	15457	-0.274276	0.176105	0.760123	0.119363	1	1
chrX.12885540.A.T	rs179008	T	Severity; Risk factor	CAV	T	TLR7	250.4	Abnormal glucose	endocrine/metabolic	1064	10077	0.100759	0.0646963	1.10601	0.119372	1	1
chr12.47879112.A.G	rs2228570	AG genotype	Severity	CAV	A	VDR	350.2	Abnormality of gait	neurological	1141	11868	0.0773614	0.0496734	1.08043	0.119376	1	1
chr3.27146807.G.A	rs17317135	G	Severity	CAV	A	NEK10	244.2	Acquired hypothyroidism	endocrine/metabolic	420	13016	0.276544	0.177574	1.31856	0.119389	1	1
chr15.90879313.T.C	rs8039305	C	Risk factor	CAV-FE	C	FURIN	070.2	Viral hepatitis B	infectious diseases	133	10876	0.201631	0.129475	1.2234	0.119401	1	1
chr2.162267541.C.T	rs1990760	T	Risk factor; Severity	CAV	T	IFIH1	626.13	Irregular menstrual cycle	genitourinary	416	12363	-0.127875	0.0821161	0.879964	0.119413	1	1
chr7.128938247.T.G	rs10488631	TCTA haplotype	Severity in European-Americans	CAV	T	IRF5	270	Disorders of protein plasma/amino-acid transport and metabolism	endocrine/metabolic	149	14966	-0.186068	0.11949	0.830217	0.119427	1	1
chr12.8058591.T.C	rs7842	C	Risk factor; Severity	CAV	C	C3AR1	681.5	Cellulitis and abscess of leg, except foot	dermatologic	309	13642	0.134135	0.0861402	1.14355	0.119431	1	1
chr11.2872637.A.G	rs10766439	A	Severity	CAV	A	-	250.25	Diabetes type 2 with peripheral circulatory disorders	endocrine/metabolic	646	10136	0.111703	0.0717367	1.11818	0.119442	1	1
chr17.34252769.A.G	rs1024611	G	Risk factor	CAV	G	CCL2	296.1	Bipolar	mental disorders	362	9360	0.128021	0.082217	1.13658	0.119444	1	1
chrX.15564142.G.A	rs147311723	A	Severity	CAV	A	ACE2	594	Urinary calculus	genitourinary	698	15239	0.620768	0.398671	1.86036	0.119448	1	1
chr16.85959043.C.T	rs12444486	C	Severity in African-Americans	CAV	C	-	618	Genital prolapse	genitourinary	197	15457	-0.172905	0.111045	0.841218	0.119453	1	1
chr3.146517122.G.A	rs343320	A	Severity	CAV-FE	A	PLSCR1	112.3	Candidiasis of skin and nails	infectious diseases	126	12226	0.340689	0.218806	1.40592	0.119462	1	1
chr9.133257521.T.TC	rs8176719	TC	Severity; Risk factor	CAV-FE	TC	ABO	594	Urinary calculus	genitourinary	697	15202	-0.0976307	0.0627034	0.906984	0.119464	1	1
chr1.155133406.T.G	rs4971066	G	Risk factor	CAV	G	EFNA1	496.3	Bronchiectasis	respiratory	114	11606	0.244244	0.15687	1.27666	0.119473	1	1
chr13.41746691.T.A	rs10507497	A	Severity	CAV-FE	A	VWA8	242.1	Graves' disease	endocrine/metabolic	178	13191	-0.218097	0.140077	0.804048	0.119475	1	1
chr1.205208489.G.A	rs11240388	G	Severity	CAV-FE	A	DSTYK	112.3	Candidiasis of skin and nails	infectious diseases	126	12255	0.206335	0.132524	1.22917	0.119478	1	1
chr10.28606315.C.T	rs12773860	T	Severity	CAV	T	WAC	496.1	Emphysema	respiratory	277	11634	0.238842	0.153404	1.26978	0.119482	1	1
chr2.195519781.A.G	rs74417002	G	Severity	CAV	G	-	611.1	Abnormal mammogram	genitourinary	800	13358	-0.261367	0.167872	0.769998	0.119484	1	1
chr3.126118894.C.T	rs1868132	T	Severity	CAV	T	ALDH1L1	512.7	Shortness of breath	respiratory	3294	8794	0.0751546	0.048271	1.07805	0.119487	1	1
chr14.80203237.T.C	rs225014	C	Severity	CAV	C	DIO2	365	Glaucoma	sense organs	1056	13665	-0.0742645	0.0476996	0.928426	0.119489	1	1
chr3.141689849.A.G	rs6440031	G	Severity	CAV	A	LINC02618	724.1	Disorders of sacrum	musculoskeletal	173	12520	0.314819	0.202207	1.37001	0.11949	1	1
chr11.88824823.A.G	rs10831496	G	Severity	CAV-FE	A	GRM5	290	Delirium dementia and amnestic and other cognitive disorders	mental disorders	404	14278	-0.131614	0.0845349	0.87668	0.11949	1	1
chr21.41473456.A.G	rs17854725	G	Severity	CAV	G	TMPRSS2	714.1	Rheumatoid arthritis	musculoskeletal	397	14775	-0.117094	0.0752087	0.889502	0.119491	1	1
chr9.133257521.T.TC	rs8176719	TC	Severity; Risk factor	CAV-FE	TC	ABO	594.1	Calculus of kidney	genitourinary	651	15202	-0.100915	0.0648174	0.90401	0.119493	1	1
chr4.143999443.G.A	rs7683365	A	Risk factor	FCP + IP	A	GYPB	279.7	Other immunological findings	endocrine/metabolic	648	13258	-0.106936	0.0686851	0.898584	0.119495	1	1
chr4.44416575.T.C	rs35540967	C	Severity	CAV	C	KCTD8	772.3	Muscle weakness	symptoms	233	14909	-0.335955	0.215788	0.714656	0.119501	1	1
chr2.195519781.A.G	rs74417002	G	Severity	CAV	G	-	480	Pneumonia	respiratory	561	14025	-0.307043	0.197219	0.735619	0.119502	1	1
chr9.4329170.T.C	rs3895472	C	Severity	CAV	T	GLIS3	560	Intestinal obstruction without mention of hernia	digestive	160	10893	0.257692	0.165527	1.29394	0.119518	1	1
chr1.46309111.A.G	rs41292543	G	Severity	CAV-FE	G	UQCRH	483	Acute bronchitis and bronchiolitis	respiratory	170	14043	-0.426374	0.273879	0.652872	0.119519	1	1
chr17.27263807.T.C	rs60811869	C	Severity	CAV	C	-	350.2	Abnormality of gait	neurological	1184	13631	0.175404	0.112675	1.19173	0.119535	1	1
chr17.31410594.G.A	rs178840	G	Severity	CAV	G	RAB11FIP4	070.2	Viral hepatitis B	infectious diseases	134	9936	-0.198502	0.127513	0.819958	0.119539	1	1
chrX.15581269.T.C	rs138390800	C	May destabilize ACE2 protein structure	FCP + IP	C	ACE2	731	Osteitis deformans and osteopathies associated with other disorders classified elsewhere	musculoskeletal	348	13032	1.01068	0.649267	2.74746	0.119556	1	1
chr13.23084699.A.G	rs1984162	G	Severity	CAV	G	-	695	Erythematous conditions	dermatologic	709	13444	-0.106441	0.0683801	0.899028	0.119562	1	1
chr4.25613313.G.A	-	HLA-A*02:02	Protective	IP	A	HLA-A	395.2	Nonrheumatic aortic valve disorders	circulatory system	339	14599	0.163108	0.104792	1.17716	0.119592	1	1
chr19.52830722.G.A	rs10411226	G	Severity	CAV	G	ZNF28	532	Dysphagia	digestive	530	9264	0.104466	0.0671175	1.11012	0.119597	1	1
chrX.15566297.A.G	rs4646179	G	Severity	CAV	G	ACE2	345.1	Epilepsy	neurological	110	14604	-1.56777	1.00728	0.208511	0.119605	1	1
chr9.132278286.T.C	rs11243705	C	Severity	CAV	C	SETX	250.1	Type 1 diabetes	endocrine/metabolic	238	10237	0.192711	0.123817	1.21253	0.119608	1	1
chr12.47902438.G.T	rs11574024	T	Severity	CAV	T	VDR	535.9	Gastritis and duodenitis, NOS	digestive	573	14295	-0.261426	0.167972	0.769953	0.119621	1	1
chrX.15603134.G.A	rs7885856	G;A	Possible functional consequences	FCP + IP	A	ACE2	260	Protein-calorie malnutrition	endocrine/metabolic	217	10120	-0.604862	0.388638	0.54615	0.119621	1	1
chr9.131672331.T.G	rs12551879	G	Severity	CAV	G	RAPGEF1	425.1	Primary/intrinsic cardiomyopathies	circulatory system	354	15666	0.203905	0.131015	1.22618	0.119624	1	1
chr1.109740350.G.T	rs1332018	T	Risk factor; Severity	CAV	G	GSTM3	229	Benign neoplasm of unspecified sites	neoplasms	149	16042	0.191648	0.123139	1.21124	0.119625	1	1
chr9.117713024.A.G	rs4986790	G	Severity	CAV	G	TLR4	715	Other inflammatory spondylopathies	musculoskeletal	159	14958	-0.459018	0.294948	0.631904	0.119645	1	1
chr9.132278286.T.C	rs11243705	C	Severity	CAV	C	SETX	253	Disorders of the pituitary gland and its hypothalamic control	endocrine/metabolic	137	14446	-0.299695	0.192575	0.741044	0.119649	1	1
chr11.88824823.A.G	rs10831496	G	Severity	CAV-FE	A	GRM5	241.2	Nontoxic multinodular goiter	endocrine/metabolic	308	13213	-0.140183	0.0900836	0.869199	0.119673	1	1
chr10.89010241.T.C	rs982764	T	Severity	CAV-FE	C	FAS	771	Musculoskeletal symptoms referable to limbs	symptoms	608	14132	-0.0993882	0.063869	0.905391	0.119679	1	1
chr12.57108399.C.T	rs324011	T	Risk factor; Severity	CAV	T	STAT6	411.2	Myocardial infarction	circulatory system	262	13287	-0.15366	0.0987456	0.857564	0.11968	1	1
chr6.52236941.T.C	rs763780	C	Protective	FCP	C	IL17F	579	Other symptoms involving abdomen and pelvis	digestive	142	13992	0.348831	0.224168	1.41741	0.11968	1	1
chr15.90879313.T.C	rs8039305	C	Risk factor	CAV-FE	C	FURIN	555.1	Regional enteritis	digestive	112	10913	0.221351	0.14225	1.24776	0.119692	1	1
chr1.87162490.C.T	rs10873821	C	Severity	CAV	T	LINC01140	535.1	Acute gastritis	digestive	131	14302	0.202446	0.130103	1.22439	0.119698	1	1
chr8.16932640.T.C	rs118072448	T	Severity	CAV	C	-	296	Mood disorders	mental disorders	3361	9287	0.117615	0.0755886	1.12481	0.11971	1	1
chr8.16932640.T.C	rs118072448	T	Severity	CAV	C	-	411.3	Angina pectoris	circulatory system	624	13296	0.225912	0.145189	1.25347	0.11971	1	1
chr9.78543197.A.G	rs7027911	A	Severity	CAV	G	-	338	Pain	neurological	3422	10937	0.0461449	0.0296563	1.04723	0.119711	1	1
chr5.32750877.T.C	rs1173773	C	Protective	CAV	C	NPR3	539	Bariatric surgery	digestive	388	15794	-0.119165	0.0765859	0.887661	0.119717	1	1
chr4.111691870.C.T	rs112641600	C	Severity	CAV	T	-	696.4	Psoriasis	dermatologic	273	12819	-0.295686	0.190041	0.744021	0.11973	1	1
chr2.45584979.T.C	-	HLA-A*02:02	Protective	IP	C	HLA-A	592	Cystitis and urethritis	genitourinary	454	12568	-0.116599	0.0749421	0.889942	0.119743	1	1
chr16.89196249.G.A	rs117169628	A	Severity	CAV	A	SLC22A31	427.11	Paroxysmal supraventricular tachycardia	circulatory system	117	12032	0.31901	0.205039	1.37577	0.119744	1	1
chr5.1211624.A.G	rs76067074	G	Severity	CAV-FE	G	SLC6A19	110.12	Althete's foot	infectious diseases	509	12079	0.221059	0.142083	1.2474	0.119745	1	1
chr11.2872637.A.G	rs10766439	A	Severity	CAV	A	-	760	Back pain	symptoms	3555	10384	0.05227	0.0335966	1.05366	0.119753	1	1
chr15.60902209.A.G	rs4774377	G	Risk factor	CAV-FE	G	RORA	250.22	Type 2 diabetes with renal manifestations	endocrine/metabolic	861	10199	-0.0891049	0.0572728	0.91475	0.119756	1	1
chr14.55263686.C.T	rs10140801	T	Severity	CAV-FE	T	FBXO34-AS1	090	Sexually transmitted infections (not HIV or hepatitis)	infectious diseases	375	15598	-0.12391	0.0796443	0.883459	0.119757	1	1
chr22.22210343.A.T	rs5757427	T	Severity	CAV	A	IGLV10-54	496	Chronic airway obstruction	respiratory	837	8052	-0.0894484	0.0574952	0.914435	0.119766	1	1
chrX.15566297.A.G	rs4646179	G	Severity	CAV	G	ACE2	395	Heart valve disorders	circulatory system	616	14602	-0.376644	0.242101	0.68616	0.119772	1	1
chr4.67964168.T.A	rs720009	A	Possible functional consequences	FCP + IP	A	TMPRSS11A	740	Osteoarthrosis	musculoskeletal	2722	12349	-0.11309	0.0726926	0.89307	0.119772	1	1
chr3.126118894.C.T	rs1868132	T	Severity	CAV	T	ALDH1L1	740	Osteoarthrosis	musculoskeletal	2733	12398	0.0789538	0.0507506	1.08215	0.119774	1	1
chr10.52771466.C.T	rs1800451	T	Potential functional effect on protein	FCP + IP	T	MBL2	110.11	Dermatophytosis of nail	infectious diseases	1035	12229	-0.143952	0.0925325	0.86593	0.119782	1	1
chr7.117559590.ATCT.A	rs113993960	A	Severity	CAV	A	CFTR	706	Diseases of sebaceous glands	dermatologic	1208	13370	0.53065	0.341106	1.70004	0.119786	1	1
chr17.45422978.G.C	rs1230082	G	Severity	CAV	G	ARHGAP27	241.1	Nontoxic uninodular goiter	endocrine/metabolic	571	13069	0.0966957	0.062157	1.10153	0.119787	1	1
chr11.26675470.T.G	rs10835056	G	Severity	CAV	T	SLC5A12	585.32	End stage renal disease	genitourinary	496	12961	-0.107074	0.0688313	0.898459	0.119803	1	1
chr9.87726001.C.A	rs41307457	C;A	Possible functional consequences	FCP + IP	A	CTSL	420	Carditis	circulatory system	127	15579	-0.470235	0.302293	0.624855	0.119812	1	1
chr2.162044379.C.T	rs3788979	T	Risk factor	CAV	T	DPP4	416	Cardiomegaly	circulatory system	111	15557	0.280923	0.180594	1.32435	0.119815	1	1
chr1.155175305.G.A	rs7528026	A	Severity	CAV	A	TRIM46	696.41	Psoriasis vulgaris	dermatologic	261	13046	-0.561669	0.361075	0.570256	0.119816	1	1
chr17.31410594.G.A	rs178840	G	Severity	CAV	G	RAB11FIP4	528	Diseases of the oral soft tissues, excluding lesions specific for gingiva and tongue	digestive	175	13713	-0.170654	0.109709	0.843113	0.119822	1	1
chr21.41508701.T.G	rs4283504	T	Possible functional consequences	FCP + IP	T	TMPRSS2	585.33	Chronic Kidney Disease, Stage III	genitourinary	157	12787	0.287112	0.184578	1.33257	0.119825	1	1
chr5.77379593.G.A	rs7715119	A	Severity	CAV-FE	A	PDE8B	338	Pain	neurological	3420	10913	-0.0655082	0.0421138	0.936591	0.119826	1	1
chr11.126292948.C.T	rs8177374	T	Protective	CAV	T	TIRAP	593	Hematuria	genitourinary	565	12633	-0.179871	0.11564	0.835378	0.119842	1	1
chr9.87726151.C.T	rs41312184	C;T	Possible functional consequences	FCP + IP	T	CTSL	707.2	Chronic ulcer of leg or foot	dermatologic	350	15653	-0.481778	0.309738	0.617684	0.119843	1	1
chr10.130802064.T.G	rs12253652	G	Severity	CAV	G	-	290.11	Alzheimer's disease	mental disorders	111	14078	0.308966	0.198641	1.36202	0.11985	1	1
chr22.49281538.G.A	rs62220604	G	Severity	CAV	A	-	580.3	Nephritis and nephropathy without mention of glomerulonephritis	genitourinary	101	12629	0.266319	0.171223	1.30515	0.119851	1	1
chr1.20166359.C.T	rs72663004	T	Severity	CAV	T	PLA2G2C	415.1	Acute pulmonary heart disease	circulatory system	235	15782	0.294646	0.189434	1.34265	0.119851	1	1
chr17.16948873.A.G	rs34557412	G	Severity	CAV	G	TNFRSF13B	285.2	Anemia of chronic disease	hematopoietic	287	11880	0.731343	0.470244	2.07787	0.119889	1	1
chr10.130802064.T.G	rs12253652	G	Severity	CAV	G	-	761	Cervicalgia	symptoms	1180	13873	0.0980099	0.0630192	1.10297	0.11989	1	1
chr14.72467521.C.T	rs12587980	T	Severity	CAV	T	RGS6	110.1	Dermatophytosis	infectious diseases	1494	12192	0.0636312	0.0409143	1.0657	0.119891	1	1
chrX.15566297.A.G	rs4646179	G	Severity	CAV	G	ACE2	250.25	Diabetes type 2 with peripheral circulatory disorders	endocrine/metabolic	657	10370	-0.368103	0.236689	0.692046	0.119894	1	1
chr4.67964168.T.A	rs720009	A	Possible functional consequences	FCP + IP	A	TMPRSS11A	706.1	Acne	dermatologic	301	13341	-0.318917	0.205064	0.726936	0.119896	1	1
chr8.97128242.T.C	rs7817272	C	Severity	CAV	C	CPQ	571.51	Cirrhosis of liver without mention of alcohol	digestive	710	13027	-0.0961049	0.0617977	0.908369	0.119909	1	1
chr20.50172836.A.G	rs6122883	G	Severity	CAV-FE	G	LINC01273	495.2	Asthma with exacerbation	respiratory	810	11557	0.0893378	0.0574486	1.09345	0.119924	1	1
chr5.124614711.G.T	rs4240376	G	Severity	CAV	T	-	428.1	Congestive heart failure (CHF) NOS	circulatory system	572	13891	-0.122262	0.0786237	0.884917	0.11994	1	1
chr4.44416575.T.C	rs35540967	C	Severity	CAV	C	KCTD8	401.1	Essential hypertension	circulatory system	7143	8296	0.0834087	0.0536385	1.08699	0.119942	1	1
chr9.133251249.A.G	rs7849280	G	Protective	CAV	G	ABO	610.1	Cystic mastopathy	genitourinary	211	13353	-0.309952	0.199327	0.733482	0.119948	1	1
chr3.38894643.C.T	rs33985936	T	Severity	CAV	T	SCN11A	803	Fracture of upper limb	injuries & poisonings	189	14374	-0.204285	0.131374	0.81523	0.11995	1	1
chrX.12889539.C.G	rs3853839	G	Severity; Risk factor	CAV-FE	G	TLR7	038	Septicemia	infectious diseases	165	13855	0.209325	0.134617	1.23285	0.119953	1	1
chrX.15603134.G.A	rs7885856	G;A	Possible functional consequences	FCP + IP	A	ACE2	415.11	Pulmonary embolism and infarction, acute	circulatory system	234	15785	-0.502443	0.323123	0.605051	0.119956	1	1
chr15.90879313.T.C	rs8039305	C	Risk factor	CAV-FE	C	FURIN	706.8	Other specified diseases of sebaceous glands	dermatologic	713	13002	-0.0914709	0.0588258	0.912588	0.119959	1	1
chr12.57108399.C.T	rs324011	T	Risk factor; Severity	CAV	T	STAT6	293.1	Swelling, mass, or lump in head and neck [Space-occupying lesion, intracranial NOS]	mental disorders	225	15524	0.157592	0.101352	1.17069	0.119969	1	1
chr4.24511798.A.G	rs73246461	G	Severity	CAV	G	-	199	Neoplasm of uncertain behavior	neoplasms	134	14202	-0.267287	0.171901	0.765453	0.119974	1	1
chr2.195519781.A.G	rs74417002	G	Severity	CAV	G	-	155	Cancer of liver and intrahepatic bile duct	neoplasms	151	15309	0.427944	0.275228	1.5341	0.119977	1	1
chr7.54580201.A.C	rs622568	C	Severity; Risk factor	CAV-FE	C	-	300.9	Posttraumatic stress disorder	mental disorders	313	9329	-0.154321	0.0992508	0.856997	0.11998	1	1
chr21.41465921.C.T	rs62217525	C	Possible functional consequences	FCP + IP	T	TMPRSS2	245	Thyroiditis	endocrine/metabolic	267	13140	0.305396	0.196419	1.35716	0.119989	1	1
chr4.106022043.T.C	rs11729561	T	Severity	CAV	C	-	731	Osteitis deformans and osteopathies associated with other disorders classified elsewhere	musculoskeletal	338	12630	-0.301284	0.193776	0.739867	0.119992	1	1
chr4.106022043.T.C	rs11729561	T	Severity	CAV	C	-	578.9	Hemorrhage of gastrointestinal tract	digestive	220	13563	0.283964	0.182636	1.32838	0.119992	1	1
chr1.244873270.T.C	rs12130553	C	Severity	CAV	T	-	473.4	Voice disturbance	respiratory	266	8989	0.142019	0.0913421	1.1526	0.119994	1	1
chr11.26675470.T.G	rs10835056	G	Severity	CAV	T	SLC5A12	594	Urinary calculus	genitourinary	691	15119	-0.090921	0.0584795	0.91309	0.120006	1	1
chr3.61768231.T.A	rs672699	A	Severity	CAV	T	PTPRG	193	Thyroid cancer	neoplasms	159	15903	0.187218	0.120418	1.20589	0.120011	1	1
chr2.191909428.G.A	rs147509469	A	Risk factor for females	CAV	A	CAVIN2-AS1	443.9	Peripheral vascular disease, unspecified	circulatory system	1095	13443	-0.356737	0.229457	0.699956	0.120018	1	1
chr13.73984368.C.T	rs12871414	C	Severity	CAV	T	KLF12	327.3	Sleep apnea	neurological	1258	12122	-0.0825442	0.0530943	0.920771	0.120025	1	1
chr1.214663607.G.A	rs143976001	A	Severity	CAV	A	CENPF	428.3	Heart failure with reduced EF [Systolic or combined heart failure]	circulatory system	612	13893	1.27228	0.818364	3.56898	0.120027	1	1
chr12.112919388.G.A	rs10774671	A	Severity (A allele); Protective (G allele)	CAV-FE	G	OAS1	277	Other disorders of metabolism	endocrine/metabolic	362	14991	-0.126762	0.0815389	0.880943	0.120037	1	1
chr4.67963489.G.A	rs6552134	G	Possible functional consequences	FCP + IP	G	TMPRSS11A	301	Personality disorders	mental disorders	208	9259	0.163796	0.105361	1.17797	0.120038	1	1
chr22.41925447.G.A	rs61756766	A	Severity	CAV	A	TNFRSF13C	709.2	Sicca syndrome	dermatologic	110	13285	0.648731	0.417302	1.91311	0.120045	1	1
chr9.30504351.C.T	rs17775810	TT genotype	Protective	CAV	T	LINC01242	531.4	Peptic ulcer, site unspecified	digestive	175	15716	-0.253179	0.162862	0.776329	0.12005	1	1
chr21.41470664.C.T	rs61735794	T	Risk factor	CAV	T	TMPRSS2	580.2	Nephrotic syndrome without mention of glomerulonephritis	genitourinary	164	13068	-1.56295	1.0054	0.209516	0.120052	1	1
chr11.88824823.A.G	rs10831496	G	Severity	CAV-FE	A	GRM5	290.1	Dementias	mental disorders	380	14278	-0.135519	0.0871769	0.873262	0.120057	1	1
chr6.6924962.A.C	rs6933436	C	Severity	CAV	C	-	071.1	HIV infection, symptomatic	infectious diseases	1118	10868	-0.0783964	0.0504311	0.924598	0.120059	1	1
chr4.5820150.T.C	rs3774881	T	Severity	CAV	C	CRMP1	090	Sexually transmitted infections (not HIV or hepatitis)	infectious diseases	331	13820	-0.140041	0.0900865	0.869323	0.120062	1	1
chr13.19647239.G.A	rs191299359	A	Severity	CAV	A	MPHOSPH8	586.2	Cyst of kidney, acquired	genitourinary	244	13072	1.67198	1.07557	5.32271	0.120064	1	1
chr1.196673103.G.A	rs800292	A	Severity	CAV	A	CFH	411	Ischemic Heart Disease	circulatory system	2220	13360	-0.05844	0.037594	0.943235	0.120064	1	1
chr11.2872637.A.G	rs10766439	A	Severity	CAV	A	-	195	Cancer, suspected or other	neoplasms	178	14269	0.190865	0.122787	1.2103	0.120081	1	1
chr4.166008836.A.T	rs17047200	TT genotype	Severity (TT genotype)*Conflicting; Risk factor (AA genotype)*Conflicting	CAV	T	TLL1	594.1	Calculus of kidney	genitourinary	643	14954	-0.122227	0.078632	0.884947	0.120084	1	1
chr12.47902438.G.T	rs11574024	T	Severity	CAV	T	VDR	427.1	Paroxysmal tachycardia, unspecified	circulatory system	266	12022	0.301166	0.193748	1.35143	0.120085	1	1
chr13.112889041.C.T	rs9577175	T	Severity	CAV	T	ATP11A	596	Other disorders of bladder	genitourinary	245	15634	-0.195837	0.125989	0.822146	0.120089	1	1
chr13.23084699.A.G	rs1984162	G	Severity	CAV	G	-	564	Functional digestive disorders	digestive	480	11234	-0.131453	0.0845682	0.876821	0.120089	1	1
chr14.74952741.A.G	rs2268616	G	Risk factor	CAV	G	PGF	327.7	Sleep related movement disorders	neurological	132	11930	-0.567853	0.36532	0.566741	0.120089	1	1
chr1.27373964.C.T	rs141300199	T	Severity	CAV	T	FCN3	536.3	Gastroparesis	digestive	162	14336	1.08635	0.69892	2.96344	0.120106	1	1
chr3.149000300.G.T	rs76488148	T	Severity	CAV	T	GYG1	278	Overweight, obesity and other hyperalimentation	endocrine/metabolic	4468	9752	-0.0771015	0.0496051	0.925796	0.120111	1	1
chr16.3500977.C.G	rs2301762	G	Severity	CAV	G	CLUAP1	627.2	Symptomatic menopause	genitourinary	306	12315	-0.350234	0.225337	0.704523	0.120121	1	1
chr19.24134099.G.A	rs10407383	A	Severity	CAV-FE	A	ZNF254	504	Other alveolar and parietoalveolar pneumonopathy	respiratory	184	15195	-0.191711	0.123347	0.825546	0.120127	1	1
chr13.73984368.C.T	rs12871414	C	Severity	CAV	T	KLF12	327.32	Obstructive sleep apnea	neurological	1153	12122	-0.0858905	0.0552626	0.917695	0.120131	1	1
chr10.36988942.A.G	rs2091431	G	Severity	CAV	A	-	443.7	Peripheral angiopathy in diseases classified elsewhere	circulatory system	544	13306	-0.109472	0.070435	0.896308	0.120132	1	1
chr4.68840276.G.A	rs115162070	G	Severity	CAV	A	-	041.8	H. pylori	infectious diseases	165	14708	0.375074	0.241327	1.4551	0.120133	1	1
chr11.14893332.A.G	rs10741657	G	Severity	CAV	A	CYP2R1	345.1	Epilepsy	neurological	110	14613	0.22352	0.14382	1.25047	0.120146	1	1
chr5.123497022.T.C	rs62377777	T	Severity	CAV	C	-	580.3	Nephritis and nephropathy without mention of glomerulonephritis	genitourinary	104	13019	0.252767	0.162639	1.28758	0.120146	1	1
chr3.38894643.C.T	rs33985936	T	Severity	CAV	T	SCN11A	619.4	Noninflammatory disorders of vagina	genitourinary	612	13778	-0.119442	0.0768537	0.887416	0.12015	1	1
chr1.161509955.A.G	rs1801274	G	Severity	CAV	A	FCGR2A	564.9	Personal history of diseases of digestive system	digestive	147	10943	-0.1845	0.118715	0.83152	0.120152	1	1
chr2.113129630.T.C	rs419598	C	Risk factor	CAV	C	IL1RN	681.1	Cellulitis and abscess of fingers/toes	dermatologic	143	13563	-0.233869	0.150482	0.791466	0.120154	1	1
chr15.60810211.C.T	rs341419	T	Severity	CAV-FE	T	RORA	796	Elevated prostate specific antigen [PSA]	genitourinary	209	14589	0.203537	0.130966	1.22573	0.120156	1	1
chr22.41925447.G.A	rs61756766	A	Severity	CAV	A	TNFRSF13C	379	Other disorders of eye	sense organs	462	13627	0.3711	0.238791	1.44933	0.120165	1	1
chr12.52726315.TC.T	rs5798227	T	Risk factor	CAV	TC	-	241.2	Nontoxic multinodular goiter	endocrine/metabolic	308	13224	-0.251243	0.16167	0.777834	0.120173	1	1
chr3.126118894.C.T	rs1868132	T	Severity	CAV	T	ALDH1L1	770	Myalgia and myositis unspecified	symptoms	447	15782	0.159091	0.102375	1.17245	0.120182	1	1
chr11.320836.C.T	rs34481144	T	Severity	CAV	T	IFITM3	599.8	Other symptoms involving urinary system	genitourinary	137	11017	-0.245204	0.157789	0.782545	0.120183	1	1
chr19.35687796.G.A	rs77127536	A	Severity	CAV	A	TYMSP2	275	Disorders of mineral metabolism	endocrine/metabolic	479	15495	-0.157041	0.101056	0.854669	0.120185	1	1
chr1.206773552.T.C	rs1800896	C	Severity	FCP	C	IL10	764	Sciatica	symptoms	1064	12885	0.0758658	0.0488211	1.07882	0.120195	1	1
chr10.8988345.A.T	rs71481792	A	Severity	CAV	T	-	440	Atherosclerosis	circulatory system	325	13259	0.146354	0.094182	1.15761	0.120196	1	1
chr12.8608014.A.G	rs11613792	A	Severity	CAV	G	AICDA	479	Other upper respiratory disease	respiratory	629	9969	0.121769	0.0783614	1.12949	0.120197	1	1
chr1.3081749.G.A	rs12745140	A	Severity	CAV	A	PRDM16	454.1	Varicose veins of lower extremity	circulatory system	990	12434	-0.173694	0.111776	0.840554	0.120198	1	1
chr13.23084699.A.G	rs1984162	G	Severity	CAV	G	-	580.2	Nephrotic syndrome without mention of glomerulonephritis	genitourinary	164	13047	0.202244	0.130149	1.22415	0.120199	1	1
chr12.8058591.T.C	rs7842	C	Risk factor; Severity	CAV	C	C3AR1	724.1	Disorders of sacrum	musculoskeletal	179	13702	-0.18527	0.119228	0.83088	0.120204	1	1
chr11.71456403.G.T	rs12785878	G	Severity	CAV	T	NADSYN1	772.2	Spasm of muscle	symptoms	302	15038	-0.134412	0.0865019	0.87423	0.120217	1	1
chr14.102356233.A.G	rs11160678	G	Severity	CAV	G	CINP	977	Personal history of allergy to medicinal agents	injuries & poisonings	324	15185	0.132999	0.0855968	1.14225	0.120236	1	1
chr17.9267091.C.T	rs34761447	C	Severity	CAV	T	STX8	427	Cardiac dysrhythmias	circulatory system	2246	11962	0.115935	0.074615	1.12292	0.120238	1	1
chr5.1211624.A.G	rs76067074	G	Severity	CAV-FE	G	SLC6A19	555	Inflammatory bowel disease and other gastroenteritis and colitis	digestive	194	11086	0.330922	0.212983	1.39225	0.120244	1	1
chr10.22439346.T.C	-	HLA-A*02:02	Protective	IP	C	HLA-A	696.4	Psoriasis	dermatologic	275	12960	0.253086	0.162899	1.28799	0.120272	1	1
chr15.34253720.A.G	rs2705343	G	Severity	CAV-FE	G	SLC12A6	565	Anal and rectal conditions	digestive	493	14632	0.131873	0.0848812	1.14096	0.120274	1	1
chr2.60480453.A.G	rs1123573	A	Severity	CAV-FE	G	BCL11A	452.2	Deep vein thrombosis [DVT]	circulatory system	293	12582	0.135436	0.0871769	1.14504	0.120285	1	1
chrX.15603134.G.A	rs7885856	G;A	Possible functional consequences	FCP + IP	A	ACE2	803	Fracture of upper limb	injuries & poisonings	189	14374	0.405651	0.261109	1.50028	0.120288	1	1
chr2.127137039.A.G	rs744373	G	Severity	CAV	G	-	574.1	Cholelithiasis	digestive	471	15181	0.105114	0.067661	1.11084	0.120295	1	1
chr9.87726151.C.T	rs41312184	C;T	Possible functional consequences	FCP + IP	T	CTSL	053	Herpes zoster	infectious diseases	313	11198	0.36164	0.232786	1.43568	0.120296	1	1
chr4.186082920.C.T	rs3775291	T	Risk factor; Severity	CAV-FE	T	TLR3	627.1	Postmenopausal bleeding	genitourinary	283	12411	0.151936	0.0978005	1.16409	0.120297	1	1
chr1.161544752.A.C	rs396991	C	Severity	CAV-FE	C	FCGR3A	272.11	Hypercholesterolemia	endocrine/metabolic	1918	8465	0.0663089	0.0426829	1.06856	0.120298	1	1
chr12.47902438.G.T	rs11574024	T	Severity	CAV	T	VDR	053	Herpes zoster	infectious diseases	313	11163	-0.36192	0.232968	0.696338	0.120299	1	1
chr16.78590128.A.G	rs72803978	A	Severity	CAV	G	WWOX	250.3	Insulin pump user	endocrine/metabolic	1155	10352	0.178806	0.115102	1.19579	0.120314	1	1
chr21.41508701.T.G	rs4283504	T	Possible functional consequences	FCP + IP	T	TMPRSS2	565	Anal and rectal conditions	digestive	493	14529	-0.180655	0.116293	0.834724	0.120317	1	1
chrX.15589409.C.T	rs148771870	T	interindividual clinical variability; may destabilize ACE2 protein structure	CAV-FE	T	ACE2	008	Intestinal infection	infectious diseases	512	15253	1.73188	1.11486	5.65126	0.120317	1	1
chr2.195519781.A.G	rs74417002	G	Severity	CAV	G	-	496.21	Obstructive chronic bronchitis	respiratory	238	11724	-0.506845	0.326273	0.602393	0.120318	1	1
chr12.106231175.T.A	rs12823094	A	Severity	CAV	A	-	386.9	Dizziness and giddiness (Light-headedness and vertigo)	sense organs	1669	12441	-0.0839088	0.0540159	0.919515	0.120325	1	1
chr13.22495675.AG.A	rs10714879	A	Severity	CAV	AG	-	244	Hypothyroidism	endocrine/metabolic	1615	13047	-0.0653393	0.0420621	0.93675	0.120328	1	1
chr14.55263686.C.T	rs10140801	T	Severity	CAV-FE	T	FBXO34-AS1	362.9	Retinal edema	sense organs	194	13569	-0.166567	0.107228	0.846566	0.120329	1	1
chr21.33287378.C.T	rs8178521	T	Severity	CAV-FE	T	IL10RB	509	Respiratory failure, insufficiency, arrest	respiratory	131	15000	-0.278701	0.179415	0.756766	0.12033	1	1
chr13.112889041.C.T	rs9577175	T	Severity	CAV	T	ATP11A	479	Other upper respiratory disease	respiratory	671	10520	0.112549	0.0724543	1.11913	0.120334	1	1
chr11.114726432.A.T	rs1712779	T	Severity	CAV-FE	T	-	261.4	Vitamin D deficiency	endocrine/metabolic	4000	10109	-0.0455298	0.0293103	0.955491	0.120334	1	1
chr21.41465040.G.A	rs17001042	A	Possible functional consequences	FCP + IP	A	TMPRSS2	593.1	Gross hematuria	genitourinary	191	12622	0.383981	0.247193	1.46812	0.120336	1	1
chr16.57636629.G.A	rs7499679	A	Severity	CAV	A	ADGRG1	261.4	Vitamin D deficiency	endocrine/metabolic	3975	9996	0.0482254	0.0310463	1.04941	0.120342	1	1
chr9.132278286.T.C	rs11243705	C	Severity	CAV	C	SETX	626.1	Irregular menstrual cycle/bleeding	genitourinary	1066	12263	-0.115294	0.0742237	0.891104	0.120344	1	1
chr11.114726432.A.T	rs1712779	T	Severity	CAV-FE	T	-	737	Curvature of spine	musculoskeletal	136	14867	-0.213357	0.137356	0.807867	0.120346	1	1
chr6.52236941.T.C	rs763780	C	Protective	FCP	C	IL17F	627.1	Postmenopausal bleeding	genitourinary	284	12412	-0.330659	0.212874	0.71845	0.120349	1	1
chr8.73355963.T.C	rs2010843	C	Severity	CAV	C	RDH10-AS1	627.1	Postmenopausal bleeding	genitourinary	281	12274	0.149012	0.0959355	1.16069	0.120364	1	1
chrX.15596127.G.T	rs146598386	T	Severity	CAV	T	ACE2	244	Hypothyroidism	endocrine/metabolic	1633	13228	0.4865	0.313225	1.62661	0.120376	1	1
chr13.23084699.A.G	rs1984162	G	Severity	CAV	G	-	193	Thyroid cancer	neoplasms	162	15939	0.206776	0.133129	1.22971	0.120377	1	1
chr9.78543197.A.G	rs7027911	A	Severity	CAV	G	-	340.1	Migrain with aura	neurological	178	13276	-0.176521	0.113651	0.838182	0.120379	1	1
chr1.155197995.A.G	rs41264915	A	Severity	CAV-FE	G	THBS3	110.1	Dermatophytosis	infectious diseases	1495	12239	-0.0955216	0.0615025	0.908899	0.120391	1	1
chr2.60480453.A.G	rs1123573	A	Severity	CAV-FE	G	BCL11A	008	Intestinal infection	infectious diseases	511	15250	-0.112929	0.0727105	0.893214	0.120392	1	1
chr5.174562335.T.A	rs2220543	T	Severity	CAV	A	SUMO2P6	741.4	Joint effusions	musculoskeletal	161	14579	-0.187434	0.120682	0.829084	0.120392	1	1
chr10.52771482.G.A	rs5030737	A	Potential functional effect on protein	FCP + IP	A	MBL2	288	Diseases of white blood cells	hematopoietic	252	14198	0.343681	0.221292	1.41013	0.120408	1	1
chr11.320772.A.G	rs12252	G	Severity; Risk factor	CAV	G	IFITM3	694	Dyschromia and Vitiligo	dermatologic	280	13030	0.17761	0.114363	1.19436	0.120414	1	1
chrX.15561454.T.C	rs142017934	C	Severity	CAV	C	ACE2	765	Cervical radiculitis	symptoms	492	12892	0.733863	0.472536	2.08311	0.120416	1	1
chrX.15600835.T.C	rs4646116	C	Risk factor	FCP + IP	C	ACE2	278.1	Obesity	endocrine/metabolic	3644	9833	-0.760718	0.489837	0.467331	0.120423	1	1
chr1.155066988.C.T	rs114301457	T	Severity	CAV	T	EFNA4	792.1	Papanicolaou smear of cervix or vagina with atypical squamous cells	genitourinary	197	14404	1.1747	0.75641	3.23716	0.120426	1	1
chr4.107694523.TG.T	rs70947091	T	Severity	CAV-FE	T	PAPSS1	348	Other conditions of brain	neurological	109	14483	-0.260379	0.167664	0.770759	0.120427	1	1
chr10.104263031.C.A	rs4925	A	Protective for neurological complications of long COVID	CAV	A	GSTO1	947	Urticaria	dermatologic	264	12585	0.160092	0.103089	1.17362	0.120435	1	1
chrX.15600835.T.C	rs4646116	C	Risk factor	FCP + IP	C	ACE2	054	Herpes simplex	infectious diseases	536	11200	0.954757	0.614804	2.59804	0.120437	1	1
chr1.12207235.C.T	rs3397	T	Severity	CAV-FE	C	TNFRSF1B	008	Intestinal infection	infectious diseases	387	12394	-0.122091	0.0786221	0.885068	0.12045	1	1
chr21.41473456.A.G	rs17854725	G	Severity	CAV	G	TMPRSS2	796	Elevated prostate specific antigen [PSA]	genitourinary	205	14681	-0.168834	0.108725	0.844649	0.120458	1	1
chr3.126118894.C.T	rs1868132	T	Severity	CAV	T	ALDH1L1	053	Herpes zoster	infectious diseases	313	11189	0.187349	0.12065	1.20605	0.120465	1	1
chr19.50379362.T.C	rs1405655	C	Severity	CAV-FE	C	NR1H2	227.3	Benign neoplasm of pituitary gland and craniopharyngeal duct (pouch)	neoplasms	109	15968	0.215107	0.13853	1.23999	0.120476	1	1
chr17.31410594.G.A	rs178840	G	Severity	CAV	G	RAB11FIP4	550.2	Diaphragmatic hernia	digestive	176	13379	0.170882	0.110055	1.18635	0.120496	1	1
chr4.67910532.T.C	rs9998258	T	Possible functional consequences	FCP + IP	C	TMPRSS11A	770	Myalgia and myositis unspecified	symptoms	447	15791	-0.263513	0.169713	0.768348	0.120496	1	1
chr9.131672331.T.G	rs12551879	G	Severity	CAV	G	RAPGEF1	289	Other diseases of blood and blood-forming organs	hematopoietic	370	14160	-0.229234	0.147637	0.795142	0.120497	1	1
chr12.8058591.T.C	rs7842	C	Risk factor; Severity	CAV	C	C3AR1	381	Otitis media and Eustachian tube disorders	sense organs	194	14666	0.166154	0.107012	1.18076	0.120501	1	1
chr17.8109899.C.T	rs151256885	T	Severity	CAV	T	ALOXE3	537	Other disorders of stomach and duodenum	digestive	163	14257	-1.11049	0.715222	0.329396	0.120505	1	1
chr22.19963748.G.A	rs4680	A	Risk factor	FCP	A	COMT	564	Functional digestive disorders	digestive	480	11251	-0.106834	0.0688075	0.898675	0.120506	1	1
chr3.126118894.C.T	rs1868132	T	Severity	CAV	T	ALDH1L1	509.1	Respiratory failure	respiratory	108	15205	-0.388083	0.249951	0.678356	0.120509	1	1
chr7.128938247.T.G	rs10488631	TCTA haplotype	Severity in European-Americans	CAV	T	IRF5	740.1	Osteoarthritis; localized	musculoskeletal	1681	12335	-0.0619449	0.039902	0.939935	0.120561	1	1
chr1.196673103.G.A	rs800292	A	Severity	CAV	A	CFH	317.11	Alcoholic liver damage	mental disorders	161	12966	-0.186426	0.120087	0.82992	0.120563	1	1
chr11.320772.A.G	rs12252	G	Severity; Risk factor	CAV	G	IFITM3	574.1	Cholelithiasis	digestive	458	14725	0.142922	0.0920647	1.15364	0.120565	1	1
chr9.87726001.C.A	rs41307457	C;A	Possible functional consequences	FCP + IP	A	CTSL	765	Cervical radiculitis	symptoms	490	12782	0.192428	0.123955	1.21219	0.120566	1	1
chr4.106022043.T.C	rs11729561	T	Severity	CAV	C	-	743.1	Osteoporosis	musculoskeletal	1131	13911	-0.166337	0.107149	0.846761	0.120568	1	1
chr5.157106730.T.C	rs35960726	C	Severity	CAV	C	HAVCR2	428	Congestive heart failure; nonhypertensive	circulatory system	1075	13893	1.02026	0.657218	2.77392	0.120569	1	1
chr1.156125675.T.C	rs581342	C	Severity	CAV	C	LMNA	411	Ischemic Heart Disease	circulatory system	2214	13329	0.073835	0.0475622	1.07663	0.12057	1	1
chr2.196087686.G.A	rs2176724	A	Severity	CAV	A	-	803	Fracture of upper limb	injuries & poisonings	189	14359	-0.236681	0.152463	0.789243	0.120571	1	1
chr1.206773552.T.C	rs1800896	C	Severity	FCP	C	IL10	257.1	Testicular hypofunction	endocrine/metabolic	183	14618	0.175515	0.113062	1.19186	0.120572	1	1
chr3.157438240.A.G	rs1840680	AG genotype)	Protective	CAV	A	PTX3	270.3	Disorders of plasma protein metabolism	endocrine/metabolic	128	15030	-0.211302	0.136117	0.80953	0.120578	1	1
chr15.90876959.G.A	rs201551785	A	Potential functional effect on protein	FCP + IP	A	FURIN	041	Bacterial infection NOS	infectious diseases	426	14773	1.66419	1.07206	5.28137	0.120586	1	1
chrX.15581240.G.A	rs147464721	A	Severity	CAV	A	ACE2	071	Human immunodeficiency virus [HIV] disease	infectious diseases	1237	11196	-1.58354	1.02011	0.205248	0.120586	1	1
chrX.12886851.C.T	rs5743781	T	Severity; Severity for males	CAV-FE	T	TLR7	327.4	Insomnia	neurological	1635	12304	-1.13108	0.728646	0.322683	0.120588	1	1
chr1.20166359.C.T	rs72663004	T	Severity	CAV	T	PLA2G2C	288.2	Elevated white blood cell count	hematopoietic	241	14198	0.292423	0.18838	1.33967	0.120591	1	1
chr15.100233816.G.A	rs143434383	A	Risk factor	CAV	A	ADAMTS17	790.6	Other abnormal blood chemistry	symptoms	1297	13621	0.393849	0.25372	1.48268	0.120591	1	1
chr10.52771475.C.T	rs1800450	T	Severity	CAV	T	MBL2	562	Diverticulosis and diverticulitis	digestive	420	11247	-0.161342	0.10394	0.851001	0.120599	1	1
chr6.147217556.A.G	rs116898161	G	Severity	CAV	G	STXBP5	721	Spondylosis and allied disorders	musculoskeletal	998	13707	-0.353475	0.227716	0.702243	0.120599	1	1
chr12.57108399.C.T	rs324011	T	Risk factor; Severity	CAV	T	STAT6	429.3	Symptoms involving cardiovascular system	circulatory system	330	13783	0.132672	0.0854721	1.14188	0.120608	1	1
chr6.31575324.G.A	rs361525	G	Severity	CAV-FE	A	TNF	250.22	Type 2 diabetes with renal manifestations	endocrine/metabolic	872	10381	0.184185	0.11866	1.20224	0.120614	1	1
chr5.21768177.G.A	-	HLA-A*02:02	Protective	IP	A	HLA-A	415.11	Pulmonary embolism and infarction, acute	circulatory system	230	15296	0.155423	0.100132	1.16815	0.12062	1	1
chr21.41507982.C.A	rs75603675	A	Protective*Conflicting; Risk factor*Conflicting; Severity*Conflicting	CAV	A	TMPRSS2	348	Other conditions of brain	neurological	109	14255	-0.236073	0.152092	0.789723	0.120621	1	1
chr19.35687796.G.A	rs77127536	A	Severity	CAV	A	TYMSP2	071.1	HIV infection, symptomatic	infectious diseases	1134	11152	0.102101	0.06578	1.1075	0.120625	1	1
chrX.15587729.C.T	rs4646140	T	Severity	CAV	T	ACE2	741.4	Joint effusions	musculoskeletal	161	14688	0.457707	0.2949	1.58045	0.120644	1	1
chr2.6013310.G.A	rs73910904	A	Risk factor	CAV	A	-	939	Atopic/contact dermatitis due to other or unspecified	dermatologic	1079	12570	0.236875	0.15262	1.26728	0.120649	1	1
chr5.123497022.T.C	rs62377777	T	Severity	CAV	C	-	574	Cholelithiasis and cholecystitis	digestive	600	15146	0.109737	0.0707075	1.11598	0.120664	1	1
chr3.101705614.T.C	rs11919389	C	Risk factor	CAV	C	PDCL3P4	250.4	Abnormal glucose	endocrine/metabolic	1080	10349	0.0793461	0.0511254	1.08258	0.120665	1	1
chr6.52200448.A.G	rs13192246	G	Severity	CAV	A	-	514.2	Solitary pulmonary nodule	respiratory	577	14888	0.106262	0.0684689	1.11211	0.120669	1	1
chr10.8988345.A.T	rs71481792	A	Severity	CAV	T	-	701	Other hypertrophic and atrophic conditions of skin	dermatologic	396	14619	0.130075	0.083813	1.13891	0.120672	1	1
chr10.52771482.G.A	rs5030737	A	Potential functional effect on protein	FCP + IP	A	MBL2	429	Ill-defined descriptions and complications of heart disease	circulatory system	508	13891	0.261783	0.168679	1.29924	0.120672	1	1
chr3.101705614.T.C	rs11919389	C	Risk factor	CAV	C	PDCL3P4	728.7	Fasciitis	musculoskeletal	478	11549	0.113366	0.073049	1.12004	0.120683	1	1
chr9.87724615.A.G	rs3128509	A;G	Possible functional consequences	FCP + IP	A	CTSL	327.4	Insomnia	neurological	1619	12062	-0.0628949	0.0405275	0.939042	0.120685	1	1
chr5.77379593.G.A	rs7715119	A	Severity	CAV-FE	A	PDE8B	429.2	Abnormal function study of cardiovascular system	circulatory system	180	13801	0.223202	0.143827	1.25007	0.120691	1	1
chr17.63488670.G.A	rs4343	G	Severity; Risk factor	CAV	G	ACE	272.1	Hyperlipidemia	endocrine/metabolic	6332	8860	0.0426212	0.0274645	1.04354	0.120695	1	1
chr10.130802064.T.G	rs12253652	G	Severity	CAV	G	-	528	Diseases of the oral soft tissues, excluding lesions specific for gingiva and tongue	digestive	189	15136	-0.265458	0.17106	0.766854	0.120699	1	1
chr20.50172836.A.G	rs6122883	G	Severity	CAV-FE	G	LINC01273	356	Hereditary and idiopathic peripheral neuropathy	neurological	174	14985	-0.189989	0.122429	0.826968	0.120704	1	1
chr16.3500977.C.G	rs2301762	G	Severity	CAV	G	CLUAP1	270.3	Disorders of plasma protein metabolism	endocrine/metabolic	127	14936	0.397354	0.256056	1.48788	0.120705	1	1
chr11.126292948.C.T	rs8177374	T	Protective	CAV	T	TIRAP	290	Delirium dementia and amnestic and other cognitive disorders	mental disorders	405	14300	0.197952	0.127562	1.2189	0.120707	1	1
chr15.90866675.C.T	rs79742014	T	Protective	IP	T	FURIN	327.41	Organic or persistent insomnia	neurological	287	12274	0.403535	0.260045	1.49711	0.120712	1	1
chr4.71742666.T.G	rs2282679	G	Severity	CAV	G	GC	574.1	Cholelithiasis	digestive	473	15206	0.126491	0.0815133	1.13484	0.120714	1	1
chr1.90742957.A.C	rs2166172	C	Severity	CAV-FE	C	-	411.1	Unstable angina (intermediate coronary syndrome)	circulatory system	101	13330	-0.252296	0.162588	0.777014	0.120721	1	1
chr9.81442264.TCAG.T	rs1826292621	T	Severity	CAV	T	-	735.21	Hammer toe (acquired)	musculoskeletal	171	14849	0.240316	0.154868	1.27165	0.120722	1	1
chr21.41465040.G.A	rs17001042	A	Possible functional consequences	FCP + IP	A	TMPRSS2	628	Ovarian cyst	genitourinary	204	12402	-0.598988	0.386022	0.549367	0.120735	1	1
chr1.244873270.T.C	rs12130553	C	Severity	CAV	T	-	535.9	Gastritis and duodenitis, NOS	digestive	481	12325	0.10597	0.0682947	1.11179	0.120746	1	1
chr9.81442264.TCAG.T	rs1826292621	T	Severity	CAV	T	-	706	Diseases of sebaceous glands	dermatologic	1207	13381	0.0991216	0.0638818	1.1042	0.120748	1	1
chr12.132489230.GC.G	rs56106917	G	Severity	CAV	G	FBRSL1	532	Dysphagia	digestive	586	10747	0.102479	0.066046	1.10791	0.120751	1	1
chr10.52771475.C.T	rs1800450	T	Severity	CAV	T	MBL2	473	Diseases of the larynx and vocal cords	respiratory	385	10560	0.156237	0.100695	1.1691	0.120764	1	1
chrX.15586459.TAAATC.T	rs755766792	T	Severity	CAV	T	ACE2	733	Other disorders of bone and cartilage	musculoskeletal	1069	13032	0.77523	0.499648	2.17109	0.12077	1	1
chr10.43519603.G.T	rs10793436	G	Severity	CAV	T	-	622.1	Polyp of corpus uteri	genitourinary	126	14839	0.198565	0.12798	1.21965	0.120773	1	1
chr11.126292948.C.T	rs8177374	T	Protective	CAV	T	TIRAP	656	Other perinatal conditions of fetus or newborn	pregnancy complications	112	16151	-0.440271	0.283766	0.643862	0.120776	1	1
chr5.131995059.C.T	rs56162149	T	Severity	CAV-FE	T	ACSL6	079	Viral infection	infectious diseases	421	11017	0.129954	0.0837596	1.13878	0.120778	1	1
chrX.15600857.A.G	rs73635825	G	Risk factor*Conflicting; Protective*Conflicting	FCP + IP	G	ACE2	289	Other diseases of blood and blood-forming organs	hematopoietic	371	14198	1.69077	1.08977	5.42366	0.120785	1	1
chr12.6845711.C.T	rs5443	T	protective	CAV	T	CDCA3	599.9	Other abnormality of urination	genitourinary	247	11354	-0.146181	0.0942205	0.864001	0.120788	1	1
chr12.47844974.A.G	rs731236	AG and AA genotype	Severity	CAV	G	VDR	078	Viral warts & HPV	infectious diseases	515	11191	-0.112323	0.0723991	0.893756	0.120796	1	1
chr21.41660268.A.T	rs2252109	A	Severity	CAV	A	-	687.4	Disturbance of skin sensation	dermatologic	691	10548	0.088887	0.0572937	1.09296	0.120799	1	1
chr11.114726432.A.T	rs1712779	T	Severity	CAV-FE	T	-	041	Bacterial infection NOS	infectious diseases	426	14759	0.114419	0.0737512	1.12122	0.1208	1	1
chr13.41746691.T.A	rs10507497	A	Severity	CAV-FE	A	VWA8	300.9	Posttraumatic stress disorder	mental disorders	316	9350	-0.15997	0.103112	0.852169	0.1208	1	1
chr6.41534945.A.C	rs1886814	C	Severity	CAV-FE	C	FOXP4-AS1	571	Chronic liver disease and cirrhosis	digestive	1566	12980	-0.0862035	0.0555642	0.917408	0.120801	1	1
chr3.126118894.C.T	rs1868132	T	Severity	CAV	T	ALDH1L1	274.1	Gout	endocrine/metabolic	262	15937	0.203847	0.131397	1.22611	0.120809	1	1
chr10.22439346.T.C	-	HLA-A*02:02	Protective	IP	C	HLA-A	327.7	Sleep related movement disorders	neurological	130	12202	-0.46617	0.300486	0.627401	0.120809	1	1
chr6.41534945.A.C	rs1886814	C	Severity	CAV-FE	C	FOXP4-AS1	588.2	Secondary hyperparathyroidism (of renal origin)	genitourinary	189	12990	-0.260651	0.168018	0.77055	0.120825	1	1
chr1.169597075.C.T	rs6127	T	Severity in males	CAV	C	SELP	564.1	Irritable Bowel Syndrome	digestive	188	11254	-0.185835	0.119792	0.830411	0.120828	1	1
chr12.8608014.A.G	rs11613792	A	Severity	CAV	G	AICDA	709	Diffuse diseases of connective tissue	dermatologic	218	12502	0.1952	0.125834	1.21555	0.120841	1	1
chr1.206773552.T.C	rs1800896	C	Severity	FCP	C	IL10	008.5	Bacterial enteritis	infectious diseases	448	15246	0.113263	0.0730139	1.11993	0.120841	1	1
chr15.60902209.A.G	rs4774377	G	Risk factor	CAV-FE	G	RORA	253	Disorders of the pituitary gland and its hypothalamic control	endocrine/metabolic	137	14391	-0.208795	0.134599	0.811561	0.120843	1	1
chr21.33252612.A.G	rs2236757	A	Severity	CAV-FE	A	IFNAR2	452.2	Deep vein thrombosis [DVT]	circulatory system	289	12266	0.140687	0.0906941	1.15106	0.120847	1	1
chr1.90742957.A.C	rs2166172	C	Severity	CAV-FE	C	-	250.41	Impaired fasting glucose	endocrine/metabolic	273	10319	-0.14721	0.0948992	0.863112	0.120847	1	1
chr12.8608014.A.G	rs11613792	A	Severity	CAV	G	AICDA	290	Delirium dementia and amnestic and other cognitive disorders	mental disorders	387	13456	-0.173642	0.11194	0.840598	0.120852	1	1
chr15.60845514.G.A	rs17303202	A	Risk factor; Severity	CAV-FE	A	RORA	530.1	Esophagitis, GERD and related diseases	digestive	3935	10733	0.0481888	0.0310662	1.04937	0.120862	1	1
chr4.25613313.G.A	-	HLA-A*02:02	Protective	IP	A	HLA-A	496.1	Emphysema	respiratory	277	11723	0.174224	0.112323	1.19032	0.120878	1	1
chr11.26675470.T.G	rs10835056	G	Severity	CAV	T	SLC5A12	443	Peripheral vascular disease	circulatory system	1438	13351	-0.0670705	0.0432415	0.935129	0.120885	1	1
chr14.76832814.C.CT	rs34279101	CT	Severity	CAV	CT	LRRC74A	611	Abnormal findings on mammogram or breast exam	genitourinary	936	13270	-0.114534	0.0738427	0.891782	0.120889	1	1
chr5.86011821.T.G	rs4424029	G	Severity	CAV	G	-	574.1	Cholelithiasis	digestive	470	15093	-0.107118	0.0690622	0.89842	0.120894	1	1
chr22.43928847.C.G	rs738409	G	Protective*Conflicting; Severity*Conflicting	CAV	G	PNPLA3	280.2	Iron deficiency anemia secondary to blood loss (chronic)	hematopoietic	553	11680	0.103481	0.0667177	1.10902	0.120894	1	1
chr1.173115604.T.G	rs17300100	G	Severity	CAV	G	-	285.1	Acute posthemorrhagic anemia	hematopoietic	139	11734	-0.48415	0.312148	0.616221	0.120895	1	1
chr2.136948486.A.G	rs7605851	G	Severity	CAV-FE	G	THSD7B	440.2	Atherosclerosis of the extremities	circulatory system	210	13407	0.220102	0.141908	1.2462	0.120896	1	1
chr19.35687796.G.A	rs77127536	A	Severity	CAV	A	TYMSP2	765	Cervical radiculitis	symptoms	491	12840	0.141782	0.091412	1.15233	0.120897	1	1
chr9.81442264.TCAG.T	rs1826292621	T	Severity	CAV	T	-	452.2	Deep vein thrombosis [DVT]	circulatory system	293	12558	0.187358	0.120798	1.20606	0.120901	1	1
chr17.45422978.G.C	rs1230082	G	Severity	CAV	G	ARHGAP27	250.2	Type 2 diabetes	endocrine/metabolic	4310	10235	-0.0452857	0.0291981	0.955724	0.120907	1	1
chr17.27660155.T.C	rs117217714	C	Severity	CAV	C	NOS2P1	241.1	Nontoxic uninodular goiter	endocrine/metabolic	575	13220	-1.56542	1.00931	0.209	0.120908	1	1
chr1.155175305.G.A	rs7528026	A	Severity	CAV	A	TRIM46	275	Disorders of mineral metabolism	endocrine/metabolic	478	15527	0.298336	0.192355	1.34761	0.12091	1	1
chr12.112919388.G.A	rs10774671	A	Severity (A allele); Protective (G allele)	CAV-FE	G	OAS1	705	Disorders of sweat glands	dermatologic	110	13235	0.218209	0.140694	1.24385	0.120913	1	1
chr16.57636629.G.A	rs7499679	A	Severity	CAV	A	ADGRG1	571.8	Liver abscess and sequelae of chronic liver disease	digestive	190	12898	-0.193077	0.124491	0.824418	0.120919	1	1
chr1.155197995.A.G	rs41264915	A	Severity	CAV-FE	G	THBS3	414	Other forms of chronic heart disease	circulatory system	216	13367	-0.254348	0.164005	0.775422	0.120936	1	1
chr9.133257521.T.TC	rs8176719	TC	Severity; Risk factor	CAV-FE	TC	ABO	459	Other disorders of circulatory system	circulatory system	400	14936	0.121729	0.0784933	1.12945	0.120943	1	1
chr21.41660268.A.T	rs2252109	A	Severity	CAV	A	-	459.9	Circulatory disease NEC	circulatory system	240	14032	0.146713	0.0946044	1.15802	0.120948	1	1
chr1.155197995.A.G	rs41264915	A	Severity	CAV-FE	G	THBS3	555.1	Regional enteritis	digestive	113	11229	0.275201	0.177462	1.3168	0.120959	1	1
chr10.98166813.G.T	rs10786398	T	Severity	CAV	T	R3HCC1L	380.4	Impacted cerumen	sense organs	339	14670	-0.144218	0.0929982	0.865699	0.120959	1	1
chr11.320836.C.T	rs34481144	T	Severity	CAV	T	IFITM3	496.21	Obstructive chronic bronchitis	respiratory	237	11370	-0.183551	0.118362	0.83231	0.120961	1	1
chr19.24134099.G.A	rs10407383	A	Severity	CAV-FE	A	ZNF254	702.2	Seborrheic keratosis	dermatologic	190	15607	0.175474	0.113155	1.19181	0.120962	1	1
chr4.67963489.G.A	rs6552134	G	Possible functional consequences	FCP + IP	G	TMPRSS11A	345.3	Convulsions	neurological	304	14448	0.134061	0.0864512	1.14346	0.120971	1	1
chr10.52771466.C.T	rs1800451	T	Potential functional effect on protein	FCP + IP	T	MBL2	053	Herpes zoster	infectious diseases	312	11164	-0.274751	0.177185	0.759762	0.120988	1	1
chr3.148742201.A.C	rs5186	C	Severity	CAV	C	AGTR1	270	Disorders of protein plasma/amino-acid transport and metabolism	endocrine/metabolic	149	15039	-0.235447	0.15184	0.790217	0.120991	1	1
chr5.131995059.C.T	rs56162149	T	Severity	CAV-FE	T	ACSL6	270	Disorders of protein plasma/amino-acid transport and metabolism	endocrine/metabolic	148	14816	-0.222739	0.143646	0.800324	0.120995	1	1
chr20.1135233.C.T	rs141024057	T	Severity	CAV	T	PSMF1	798	Malaise and fatigue	symptoms	1847	12399	-1.58817	1.02424	0.204299	0.121001	1	1
chr11.34482745.G.A	rs61882275	G	Severity	CAV	A	ELF5	656	Other perinatal conditions of fetus or newborn	pregnancy complications	111	16074	0.221748	0.143011	1.24826	0.121005	1	1
chrX.15566297.A.G	rs4646179	G	Severity	CAV	G	ACE2	442	Other aneurysm	circulatory system	238	13454	-0.714821	0.461011	0.48928	0.121009	1	1
chrX.15581269.T.C	rs138390800	C	May destabilize ACE2 protein structure	FCP + IP	C	ACE2	722.6	Degeneration of intervertebral disc	musculoskeletal	189	13712	1.15111	0.742452	3.16172	0.12104	1	1
chr16.3500977.C.G	rs2301762	G	Severity	CAV	G	CLUAP1	270	Disorders of protein plasma/amino-acid transport and metabolism	endocrine/metabolic	148	14936	0.366345	0.236288	1.44245	0.121042	1	1
chr10.52771466.C.T	rs1800451	T	Potential functional effect on protein	FCP + IP	T	MBL2	008.5	Bacterial enteritis	infectious diseases	448	15203	-0.237815	0.153389	0.788348	0.121044	1	1
chrX.15564667.C.T	rs2074192	T	Severity (T allele); Severity for males > 50 y.o (T allele); Protective (C allele); Protective (CT genotype)	CAV	T	ACE2	772.3	Muscle weakness	symptoms	233	14911	0.160959	0.103817	1.17464	0.121044	1	1
chr4.186082920.C.T	rs3775291	T	Risk factor; Severity	CAV-FE	T	TLR3	473	Diseases of the larynx and vocal cords	respiratory	385	10575	0.131273	0.0846711	1.14028	0.121048	1	1
chr11.88824823.A.G	rs10831496	G	Severity	CAV-FE	A	GRM5	721.1	Spondylosis without myelopathy	musculoskeletal	951	13692	-0.0799794	0.0515889	0.923135	0.121064	1	1
chr2.45584979.T.C	-	HLA-A*02:02	Protective	IP	C	HLA-A	071	Human immunodeficiency virus [HIV] disease	infectious diseases	1234	11143	-0.0729866	0.0470785	0.929613	0.121066	1	1
chr7.128938247.T.G	rs10488631	TCTA haplotype	Severity in European-Americans	CAV	T	IRF5	740.11	Osteoarthrosis, localized, primary	musculoskeletal	1624	12335	-0.0628218	0.0405219	0.939111	0.121066	1	1
chr17.49863303.C.T	rs77534576	T	Severity	CAV	T	-	252.1	Hyperparathyroidism	endocrine/metabolic	230	14584	-0.504555	0.325463	0.603774	0.121078	1	1
chr6.31153649.G.A	rs143334143	A	Severity; Risk factor	CAV-FE	A	CCHCR1	338	Pain	neurological	3437	10991	0.0726757	0.0468803	1.07538	0.121084	1	1
chrX.15599938.A.G	rs2106809	G	Severity	CAV	G	ACE2	427.9	Palpitations	circulatory system	1216	12059	0.0795109	0.0512897	1.08276	0.121086	1	1
chr3.149000300.G.T	rs76488148	T	Severity	CAV	T	GYG1	427.3	Other specified cardiac dysrhythmias	circulatory system	275	11951	-0.281233	0.181417	0.754853	0.121094	1	1
chr17.49863303.C.T	rs77534576	T	Severity	CAV	T	-	257.1	Testicular hypofunction	endocrine/metabolic	184	14584	0.383378	0.247314	1.46723	0.121101	1	1
chr1.31151182.G.C	rs12083278	C	Severity	CAV	G	-	425	Cardiomyopathy	circulatory system	366	14852	0.123709	0.0798043	1.13169	0.121105	1	1
chr14.35401887.C.T	rs696	CC genotype	Severity	CAV	T	NFKBIA	721.2	Spondylosis with myelopathy	musculoskeletal	100	13667	-0.234003	0.150962	0.791359	0.121122	1	1
chr12.8058591.T.C	rs7842	C	Risk factor; Severity	CAV	C	C3AR1	530.1	Esophagitis, GERD and related diseases	digestive	3944	10752	0.045534	0.0293753	1.04659	0.121123	1	1
chr3.141689849.A.G	rs6440031	G	Severity	CAV	A	LINC02618	707.2	Chronic ulcer of leg or foot	dermatologic	337	14297	0.236746	0.152732	1.26712	0.121123	1	1
chr9.133251249.A.G	rs7849280	G	Protective	CAV	G	ABO	496.1	Emphysema	respiratory	277	11722	0.196977	0.127076	1.21772	0.121123	1	1
chr19.50259161.A.G	rs1651553	G	Severity	CAV	A	MYH14	365.1	Open-angle glaucoma	sense organs	128	13724	-0.238817	0.154068	0.787559	0.121124	1	1
chr2.136948486.A.G	rs7605851	G	Severity	CAV-FE	G	THSD7B	728.7	Fasciitis	musculoskeletal	480	11525	-0.149754	0.0966114	0.860919	0.121125	1	1
chr8.124324323.T.C	rs72711165	C	Severity	CAV-FE	C	TMEM65	949	Allergies, other	injuries & poisonings	542	12584	-0.463524	0.299041	0.629063	0.121133	1	1
chr17.45714244.T.C	rs113661667	C	Risk factor	CAV-FE	C	LINC02210-CRHR1	550.2	Diaphragmatic hernia	digestive	196	14969	0.207729	0.134016	1.23088	0.121133	1	1
chr16.89196249.G.A	rs117169628	A	Severity	CAV	A	SLC22A31	765	Cervical radiculitis	symptoms	491	12865	-0.187923	0.121239	0.828678	0.121134	1	1
chr2.127137039.A.G	rs744373	G	Severity	CAV	G	-	454.11	Varicose veins of lower extremity, symptomtic	circulatory system	785	12562	0.0843236	0.0544018	1.08798	0.121138	1	1
chr15.90879313.T.C	rs8039305	C	Risk factor	CAV-FE	C	FURIN	380.4	Impacted cerumen	sense organs	334	14349	0.128542	0.0829305	1.13717	0.121141	1	1
chr1.206773552.T.C	rs1800896	C	Severity	FCP	C	IL10	174	Breast cancer	neoplasms	454	14776	-0.117297	0.0756773	0.889321	0.12115	1	1
chr11.26675470.T.G	rs10835056	G	Severity	CAV	T	SLC5A12	345.3	Convulsions	neurological	305	14492	0.130395	0.0841283	1.13928	0.121153	1	1
chr11.320836.C.T	rs34481144	T	Severity	CAV	T	IFITM3	276	Disorders of fluid, electrolyte, and acid-base balance	endocrine/metabolic	1155	13726	-0.0850219	0.0548573	0.918492	0.121172	1	1
chr17.27263807.T.C	rs60811869	C	Severity	CAV	C	-	270.3	Disorders of plasma protein metabolism	endocrine/metabolic	128	15024	0.439368	0.283494	1.55173	0.121182	1	1
chr6.158608455.C.T	rs117665206	T	Severity	CAV	T	TMEM181	789	Nausea and vomiting	symptoms	717	14372	-0.899428	0.580355	0.406802	0.121192	1	1
chr4.25613313.G.A	-	HLA-A*02:02	Protective	IP	A	HLA-A	250.23	Type 2 diabetes with ophthalmic manifestations	endocrine/metabolic	405	10369	-0.162796	0.105046	0.849764	0.1212	1	1
chr19.50259161.A.G	rs1651553	G	Severity	CAV	A	MYH14	250.41	Impaired fasting glucose	endocrine/metabolic	269	10232	0.156772	0.101162	1.16973	0.121212	1	1
chr17.42362183.A.G	rs744166	G	Risk factor; Severity	CAV	G	STAT3	364	Corneal opacity and other disorders of cornea	sense organs	142	13880	0.192836	0.12444	1.21268	0.12123	1	1
chr12.47844974.A.G	rs731236	AG and AA genotype	Severity	CAV	G	VDR	707	Chronic ulcer of skin	dermatologic	445	15643	-0.117853	0.0760538	0.888827	0.121238	1	1
chr7.107967457.C.T	rs2237698	T	Severity	CAV	T	LAMB1	694	Dyschromia and Vitiligo	dermatologic	287	13416	0.186658	0.120461	1.20522	0.121253	1	1
chr13.112889041.C.T	rs9577175	T	Severity	CAV	T	ATP11A	369	Infection of the eye	sense organs	415	13538	0.139052	0.0897401	1.14918	0.121262	1	1
chr22.41925447.G.A	rs61756766	A	Severity	CAV	A	TNFRSF13C	596.5	Functional disorders of bladder	genitourinary	202	15716	-1.09853	0.708991	0.33336	0.121278	1	1
chr13.22495675.AG.A	rs10714879	A	Severity	CAV	AG	-	272	Disorders of lipoid metabolism	endocrine/metabolic	6303	8725	-0.0449594	0.0290169	0.956036	0.12128	1	1
chr21.41464802.A.G	rs462574	A	Possible functional consequences	FCP + IP	A	TMPRSS2	458.9	Hypotension NOS	circulatory system	139	14887	-0.277941	0.179385	0.757342	0.121283	1	1
chr5.96909661.C.T	rs150892504	T	Severity	CAV	T	ERAP2	745	Pain in joint	musculoskeletal	4491	9123	-0.596149	0.384764	0.550929	0.121288	1	1
chr12.106231175.T.A	rs12823094	A	Severity	CAV	A	-	250.7	Diabetic retinopathy	endocrine/metabolic	362	13128	-0.174832	0.112843	0.839598	0.121299	1	1
chr2.195994321.C.T	rs191631470	T	Severity	CAV	T	DNAH7	270.3	Disorders of plasma protein metabolism	endocrine/metabolic	128	15014	0.928488	0.599289	2.53068	0.121306	1	1
chr4.107694523.TG.T	rs70947091	T	Severity	CAV-FE	T	PAPSS1	737	Curvature of spine	musculoskeletal	136	14756	0.212314	0.137041	1.23654	0.121315	1	1
chr2.127137039.A.G	rs744373	G	Severity	CAV	G	-	790.6	Other abnormal blood chemistry	symptoms	1297	13612	-0.0662061	0.0427342	0.935938	0.12132	1	1
chr6.147217556.A.G	rs116898161	G	Severity	CAV	G	STXBP5	930	Allergic reaction to food	injuries & poisonings	242	12583	-0.905881	0.584724	0.404186	0.121323	1	1
chr10.8988345.A.T	rs71481792	A	Severity	CAV	T	-	707.2	Chronic ulcer of leg or foot	dermatologic	346	15426	0.138364	0.0893119	1.14839	0.121327	1	1
chr5.174562335.T.A	rs2220543	T	Severity	CAV	A	SUMO2P6	588	Disorders resulting from impaired renal function	genitourinary	194	12963	0.162724	0.105039	1.17671	0.121339	1	1
chr12.8058591.T.C	rs7842	C	Risk factor; Severity	CAV	C	C3AR1	599.8	Other symptoms involving urinary system	genitourinary	141	11342	-0.20883	0.134802	0.811533	0.121344	1	1
chr17.9267091.C.T	rs34761447	C	Severity	CAV	T	STX8	327	Sleep disorders	neurological	1873	12196	0.122741	0.0792325	1.13059	0.121351	1	1
chr6.158608455.C.T	rs117665206	T	Severity	CAV	T	TMEM181	743.11	Osteoporosis NOS	musculoskeletal	1124	14349	0.454025	0.293085	1.57464	0.121352	1	1
chr14.94566450.G.A	rs2093266	A	Risk factor for acute kidney injury	CAV	A	SERPINA4	296.2	Depression	mental disorders	3172	9342	0.0623287	0.0402358	1.06431	0.121362	1	1
chr1.154454494.A.C	rs2228145	A	Risk factor	CAV	C	IL6R	286.2	Encounter for long-term (current) use of anticoagulants	hematopoietic	223	14952	-0.163217	0.105364	0.849407	0.121363	1	1
chr3.146517122.G.A	rs343320	A	Severity	CAV-FE	A	PLSCR1	686	Other local infections of skin and subcutaneous tissue	dermatologic	141	13604	0.32855	0.212094	1.38895	0.121364	1	1
chr22.49281538.G.A	rs62220604	G	Severity	CAV	A	-	634	Miscarriage; stillbirth	pregnancy complications	126	15401	-0.285031	0.184008	0.751991	0.121378	1	1
chr9.87726001.C.A	rs41307457	C;A	Possible functional consequences	FCP + IP	A	CTSL	771	Musculoskeletal symptoms referable to limbs	symptoms	609	14106	0.173462	0.111983	1.18942	0.121382	1	1
chr16.3500977.C.G	rs2301762	G	Severity	CAV	G	CLUAP1	357	Inflammatory and toxic neuropathy	neurological	474	15084	0.219521	0.141719	1.24548	0.121384	1	1
chr1.12207235.C.T	rs3397	T	Severity	CAV-FE	C	TNFRSF1B	292.4	Altered mental status	mental disorders	119	11464	-0.219567	0.141751	0.802866	0.12139	1	1
chr3.126118894.C.T	rs1868132	T	Severity	CAV	T	ALDH1L1	624.9	stress incontinence, female	genitourinary	349	15393	0.177098	0.114339	1.19375	0.12141	1	1
chr22.19963748.G.A	rs4680	A	Risk factor	FCP	A	COMT	761	Cervicalgia	symptoms	1195	14086	-0.0687992	0.0444187	0.933514	0.121411	1	1
chr17.27660155.T.C	rs117217714	C	Severity	CAV	C	NOS2P1	433.2	Occlusion of cerebral arteries	circulatory system	532	14815	0.633001	0.408693	1.88325	0.12142	1	1
chr4.143999443.G.A	rs7683365	A	Risk factor	FCP + IP	A	GYPB	798	Malaise and fatigue	symptoms	1600	10987	0.0690222	0.0445649	1.07146	0.121429	1	1
chr2.195499753.A.C	rs73060484	C	Severity	CAV	C	-	174.11	Malignant neoplasm of female breast	neoplasms	392	14685	0.161083	0.104005	1.17478	0.12143	1	1
chr4.68840276.G.A	rs115162070	G	Severity	CAV	A	-	433.3	Cerebral ischemia	circulatory system	310	14769	-0.352859	0.227837	0.702676	0.121446	1	1
chr1.27373964.C.T	rs141300199	T	Severity	CAV	T	FCN3	728.7	Fasciitis	musculoskeletal	480	11575	0.84021	0.542529	2.31685	0.121456	1	1
chr4.153687301.A.G	rs1898830	G	Severity; Risk factor	CAV	G	TLR2	380.4	Impacted cerumen	sense organs	337	14717	-0.135017	0.0871817	0.873701	0.121456	1	1
chr17.8109899.C.T	rs151256885	T	Severity	CAV	T	ALOXE3	285.21	Anemia in chronic kidney disease	hematopoietic	182	11815	-0.789429	0.50974	0.454104	0.121456	1	1
chrX.15581240.G.A	rs147464721	A	Severity	CAV	A	ACE2	726	Peripheral enthesopathies and allied syndromes	musculoskeletal	1238	11575	-1.12374	0.72561	0.325063	0.121459	1	1
chr3.148742201.A.C	rs5186	C	Severity	CAV	C	AGTR1	618	Genital prolapse	genitourinary	206	15950	-0.197575	0.127576	0.820719	0.12146	1	1
chr21.41470664.C.T	rs61735794	T	Risk factor	CAV	T	TMPRSS2	747	Cardiac and circulatory congenital anomalies	congenital anomalies	168	16101	0.536352	0.346332	1.70976	0.121462	1	1
chr10.51197961.C.A	rs7897633	A	Severity in European-Americans	CAV	C	PRKG1	783	Fever of unknown origin	symptoms	309	15287	0.132959	0.085855	1.1422	0.121468	1	1
chr9.81442264.TCAG.T	rs1826292621	T	Severity	CAV	T	-	350	Abnormal movement	neurological	1492	13631	-0.0973774	0.0628802	0.907214	0.121473	1	1
chr1.214663607.G.A	rs143976001	A	Severity	CAV	A	CENPF	280	Iron deficiency anemias	hematopoietic	1399	11886	0.980856	0.63338	2.66674	0.121476	1	1
chr12.52726315.TC.T	rs5798227	T	Risk factor	CAV	TC	-	427.12	Paroxysmal ventricular tachycardia	circulatory system	152	12050	-0.404444	0.261171	0.667348	0.121483	1	1
chrX.15600857.A.G	rs73635825	G	Risk factor*Conflicting; Protective*Conflicting	FCP + IP	G	ACE2	339	Other headache syndromes	neurological	924	13341	1.3018	0.840655	3.6759	0.121489	1	1
chr8.97128242.T.C	rs7817272	C	Severity	CAV	C	CPQ	275.5	Disorders of calcium/phosphorus metabolism	endocrine/metabolic	134	15526	0.201405	0.130061	1.22312	0.121491	1	1
chr10.89010241.T.C	rs982764	T	Severity	CAV-FE	C	FAS	703	Diseases of nail, NOS	dermatologic	123	13921	-0.221532	0.143059	0.80129	0.121492	1	1
chr16.78590128.A.G	rs72803978	A	Severity	CAV	G	WWOX	426.92	Cardiac defibrillator in situ	circulatory system	196	12031	0.378608	0.244495	1.46025	0.121494	1	1
chr17.15965007.C.T	rs8081547	T	Risk factor	FCP + IP	T	ADORA2B	465	Acute upper respiratory infections of multiple or unspecified sites	respiratory	2016	10658	0.0695186	0.0448932	1.07199	0.121494	1	1
chr5.180810828.C.T	rs113791144	T	Severity	CAV	T	-	586	Other disorders of the kidney and ureters	genitourinary	719	13062	0.137022	0.0884858	1.14685	0.121497	1	1
chr6.6924962.A.C	rs6933436	C	Severity	CAV	C	-	382	Otalgia	sense organs	189	14269	0.17078	0.110287	1.18623	0.1215	1	1
chr11.14893332.A.G	rs10741657	G	Severity	CAV	A	CYP2R1	721	Spondylosis and allied disorders	musculoskeletal	999	13712	0.0784479	0.050661	1.08161	0.121505	1	1
chr8.97128242.T.C	rs7817272	C	Severity	CAV	C	CPQ	301	Personality disorders	mental disorders	208	9355	-0.177976	0.114936	0.836962	0.121506	1	1
chr2.167953627.G.A	rs7595310	A	Severity	CAV-FE	A	STK39	619	Noninflammatory female genital disorders	genitourinary	1157	13588	-0.0781799	0.0504887	0.924798	0.121511	1	1
chrX.15587729.C.T	rs4646140	T	Severity	CAV	T	ACE2	594.1	Calculus of kidney	genitourinary	650	15229	0.264043	0.170523	1.30218	0.121519	1	1
chr2.195994321.C.T	rs191631470	T	Severity	CAV	T	DNAH7	592	Cystitis and urethritis	genitourinary	455	12598	-1.56112	1.00822	0.2099	0.121529	1	1
chr13.102695866.A.G	rs599976	G	Severity	CAV-FE	G	METTL21C	613.5	Mastodynia	genitourinary	282	15222	-0.230066	0.148589	0.794481	0.12154	1	1
chr10.52771482.G.A	rs5030737	A	Potential functional effect on protein	FCP + IP	A	MBL2	401.3	Other hypertensive complications	circulatory system	205	8383	0.401276	0.259176	1.49373	0.121555	1	1
chr7.128938247.T.G	rs10488631	TCTA haplotype	Severity in European-Americans	CAV	T	IRF5	292.4	Altered mental status	mental disorders	134	14214	0.193623	0.125059	1.21364	0.121561	1	1
chr13.102695866.A.G	rs599976	G	Severity	CAV-FE	G	METTL21C	041	Bacterial infection NOS	infectious diseases	426	14759	-0.183301	0.118393	0.832517	0.121565	1	1
chr10.36988942.A.G	rs2091431	G	Severity	CAV	A	-	362.26	Macular puckering of retina	sense organs	130	13519	-0.220917	0.142692	0.801783	0.121573	1	1
chr10.76490426.T.C	rs114026383	C	Risk factor for European population	CAV	C	LRMDA	600	Hyperplasia of prostate	genitourinary	840	14854	0.413354	0.266992	1.51188	0.121577	1	1
chr12.52726315.TC.T	rs5798227	T	Risk factor	CAV	TC	-	465.2	Acute pharyngitis	respiratory	645	11117	0.163374	0.105528	1.17748	0.121583	1	1
chr2.113129630.T.C	rs419598	C	Risk factor	CAV	C	IL1RN	586.4	Stricture/obstruction of ureter	genitourinary	241	12973	0.167252	0.108033	1.18205	0.121585	1	1
chr15.34253720.A.G	rs2705343	G	Severity	CAV-FE	G	SLC12A6	285.1	Acute posthemorrhagic anemia	hematopoietic	140	11711	0.237645	0.153503	1.26826	0.121586	1	1
chr3.101705614.T.C	rs11919389	C	Risk factor	CAV	C	PDCL3P4	381.1	Otitis media	sense organs	148	14640	0.195569	0.126331	1.216	0.121606	1	1
chr18.69541156.T.C	rs12958013	T	Severity	CAV	C	DOK6	427.6	Premature beats	circulatory system	117	11737	-0.429931	0.277724	0.650554	0.121609	1	1
chr10.51197961.C.A	rs7897633	A	Severity in European-Americans	CAV	C	PRKG1	394	Rheumatic disease of the heart valves	circulatory system	173	14597	-0.18752	0.121133	0.829012	0.12161	1	1
chr15.33615902.C.T	rs12593288	C	Severity	CAV	T	RYR3	261.4	Vitamin D deficiency	endocrine/metabolic	3960	9996	0.055309	0.0357285	1.05687	0.121614	1	1
chr11.1219991.G.T	rs35705950	T	Protective	CAV	T	MUC5B	427.9	Palpitations	circulatory system	1210	11994	-0.1455	0.0939901	0.86459	0.121614	1	1
chr14.72467521.C.T	rs12587980	T	Severity	CAV	T	RGS6	380.1	Otitis externa	sense organs	165	14704	-0.18516	0.119611	0.830972	0.121619	1	1
chr12.47879112.A.G	rs2228570	AG genotype	Severity	CAV	A	VDR	427.22	Atrial flutter	circulatory system	108	10491	0.228795	0.147804	1.25708	0.12163	1	1
chrX.15566297.A.G	rs4646179	G	Severity	CAV	G	ACE2	199	Neoplasm of uncertain behavior	neoplasms	138	14565	-1.11057	0.717438	0.329371	0.121631	1	1
chr7.22728408.A.G	rs2069837	G	Severity	CAV-FE	G	IL6	367.9	Blindness and low vision	sense organs	173	13999	0.267056	0.172523	1.30611	0.121636	1	1
chr4.106022043.T.C	rs11729561	T	Severity	CAV	C	-	512.9	Other dyspnea	respiratory	1902	8545	-0.127605	0.0824354	0.880201	0.121638	1	1
chr2.113129630.T.C	rs419598	C	Risk factor	CAV	C	IL1RN	425	Cardiomyopathy	circulatory system	376	15591	-0.144534	0.0933772	0.865426	0.121659	1	1
chr10.52771466.C.T	rs1800451	T	Potential functional effect on protein	FCP + IP	T	MBL2	624.9	stress incontinence, female	genitourinary	348	15360	0.235723	0.152294	1.26582	0.121666	1	1
chr16.78590128.A.G	rs72803978	A	Severity	CAV	G	WWOX	440.2	Atherosclerosis of the extremities	circulatory system	211	13427	0.356564	0.230368	1.42841	0.12167	1	1
chr17.34252769.A.G	rs1024611	G	Risk factor	CAV	G	CCL2	362	Other retinal disorders	sense organs	654	13646	0.0958542	0.0619303	1.1006	0.121676	1	1
chr22.43928847.C.G	rs738409	G	Protective*Conflicting; Severity*Conflicting	CAV	G	PNPLA3	440	Atherosclerosis	circulatory system	327	13255	-0.141785	0.0916058	0.867808	0.121677	1	1
chr10.89010241.T.C	rs982764	T	Severity	CAV-FE	C	FAS	496.1	Emphysema	respiratory	276	11662	-0.148195	0.0957479	0.862263	0.121679	1	1
chr17.35880776.C.T	rs2107538	T	Risk factor; Severity	FCP	T	CCL5	433.31	Transient cerebral ischemia	circulatory system	297	14773	-0.155039	0.10017	0.856381	0.121681	1	1
chr4.143996657.T.C	rs6840234	C	Protective	FCP + IP	T	GYPB	707.2	Chronic ulcer of leg or foot	dermatologic	270	12421	0.137335	0.0887323	1.14721	0.121684	1	1
chr16.3500977.C.G	rs2301762	G	Severity	CAV	G	CLUAP1	317	Alcohol-related disorders	mental disorders	442	12892	0.22127	0.142966	1.24766	0.121694	1	1
chr2.195519781.A.G	rs74417002	G	Severity	CAV	G	-	740	Osteoarthrosis	musculoskeletal	2733	12398	-0.147555	0.0953401	0.862815	0.121701	1	1
chr3.126118894.C.T	rs1868132	T	Severity	CAV	T	ALDH1L1	735.3	Hallux valgus (Bunion)	musculoskeletal	111	14866	0.298638	0.192962	1.34802	0.121706	1	1
chr10.52771482.G.A	rs5030737	A	Potential functional effect on protein	FCP + IP	A	MBL2	272	Disorders of lipoid metabolism	endocrine/metabolic	6375	8860	0.11631	0.0751537	1.12334	0.121712	1	1
chr19.35687796.G.A	rs77127536	A	Severity	CAV	A	TYMSP2	654	Other and unspecified complications of birth; puerperium affecting management of mother	pregnancy complications	178	15954	-0.265612	0.171627	0.766737	0.121715	1	1
chr4.106022043.T.C	rs11729561	T	Severity	CAV	C	-	532	Dysphagia	digestive	569	10438	-0.224275	0.144918	0.799096	0.121718	1	1
chr7.107967457.C.T	rs2237698	T	Severity	CAV	T	LAMB1	763	Thoracic or lumbosacral neuritis or radiculitis, unspecified	symptoms	966	12845	-0.115429	0.074587	0.890984	0.121725	1	1
chr11.14893332.A.G	rs10741657	G	Severity	CAV	A	CYP2R1	199	Neoplasm of uncertain behavior	neoplasms	138	14575	-0.214083	0.138338	0.807282	0.121734	1	1
chr7.22728408.A.G	rs2069837	G	Severity	CAV-FE	G	IL6	296	Mood disorders	mental disorders	3380	9374	0.0782494	0.0505649	1.08139	0.121742	1	1
chrX.15600857.A.G	rs73635825	G	Risk factor*Conflicting; Protective*Conflicting	FCP + IP	G	ACE2	278.11	Morbid obesity	endocrine/metabolic	1580	9832	1.20515	0.778796	3.33727	0.121753	1	1
chr11.88824823.A.G	rs10831496	G	Severity	CAV-FE	A	GRM5	362	Other retinal disorders	sense organs	655	13648	-0.097392	0.0629376	0.9072	0.121758	1	1
chr6.52200448.A.G	rs13192246	G	Severity	CAV	A	-	327	Sleep disorders	neurological	1864	12186	-0.0628975	0.0406466	0.93904	0.121762	1	1
chr19.39248147.C.T	rs12979860	C	Severity (C allele)*Conflicting; Risk factor (T allele)*Conflicting	CAV	T	IFNL4	262	Mineral deficiency NEC	endocrine/metabolic	282	10120	-0.136031	0.0879087	0.872816	0.121764	1	1
chr19.52830722.G.A	rs10411226	G	Severity	CAV	G	ZNF28	743.1	Osteoporosis	musculoskeletal	1035	12437	0.0812294	0.0524944	1.08462	0.121768	1	1
chr18.69541156.T.C	rs12958013	T	Severity	CAV	C	DOK6	573.2	Liver replaced by transplant	digestive	125	12712	0.29795	0.192551	1.34709	0.121772	1	1
chr3.38894643.C.T	rs33985936	T	Severity	CAV	T	SCN11A	428.3	Heart failure with reduced EF [Systolic or combined heart failure]	circulatory system	612	13893	-0.117432	0.075892	0.889201	0.121776	1	1
chr9.87725456.A.T	rs56952354	A;T	Possible functional consequences	FCP + IP	T	CTSL	153.3	Malignant neoplasm of rectum, rectosigmoid junction, and anus	neoplasms	290	14255	0.44305	0.286326	1.55745	0.121776	1	1
chr9.21131628.G.C	rs12236000	G	Severity	CAV	C	-	278.1	Obesity	endocrine/metabolic	3624	9780	-0.0707728	0.0457381	0.931674	0.121779	1	1
chr17.45422978.G.C	rs1230082	G	Severity	CAV	G	ARHGAP27	276.13	Hyperpotassemia	endocrine/metabolic	614	13964	-0.0960587	0.06208	0.908411	0.121782	1	1
chr10.89010241.T.C	rs982764	T	Severity	CAV-FE	C	FAS	465.2	Acute pharyngitis	respiratory	642	11049	-0.0972185	0.0628295	0.907358	0.121782	1	1
chr5.1211624.A.G	rs76067074	G	Severity	CAV-FE	G	SLC6A19	706.8	Other specified diseases of sebaceous glands	dermatologic	715	13208	-0.218892	0.141464	0.803409	0.121782	1	1
chr16.78590128.A.G	rs72803978	A	Severity	CAV	G	WWOX	255	Disorders of adrenal glands	endocrine/metabolic	190	14588	0.376827	0.243533	1.45765	0.121782	1	1
chr8.16932640.T.C	rs118072448	T	Severity	CAV	C	-	800	Fracture of lower limb	injuries & poisonings	179	14263	-0.559501	0.361594	0.571494	0.121786	1	1
chr12.57108399.C.T	rs324011	T	Risk factor; Severity	CAV	T	STAT6	763	Thoracic or lumbosacral neuritis or radiculitis, unspecified	symptoms	964	12786	-0.0811179	0.0524256	0.922085	0.121792	1	1
chr1.214663607.G.A	rs143976001	A	Severity	CAV	A	CENPF	479	Other upper respiratory disease	respiratory	672	10575	1.23533	0.79839	3.43953	0.121796	1	1
chr5.32750877.T.C	rs1173773	C	Protective	CAV	C	NPR3	278.11	Morbid obesity	endocrine/metabolic	1571	9774	0.06266	0.040497	1.06466	0.121797	1	1
chr17.63488670.G.A	rs4343	G	Severity; Risk factor	CAV	G	ACE	574	Cholelithiasis and cholecystitis	digestive	603	15205	-0.0956731	0.0618339	0.908761	0.1218	1	1
chr6.31575324.G.A	rs361525	G	Severity	CAV-FE	A	TNF	728.7	Fasciitis	musculoskeletal	480	11580	0.220523	0.142525	1.24673	0.121802	1	1
chr1.87162490.C.T	rs10873821	C	Severity	CAV	T	LINC01140	401	Hypertension	circulatory system	7194	8361	-0.0455698	0.0294529	0.955453	0.121813	1	1
chr2.191909428.G.A	rs147509469	A	Risk factor for females	CAV	A	CAVIN2-AS1	695.3	Rosacea	dermatologic	142	13450	0.605452	0.391322	1.83208	0.121816	1	1
chr22.41925447.G.A	rs61756766	A	Severity	CAV	A	TNFRSF13C	369	Infection of the eye	sense organs	416	13615	-0.638505	0.412685	0.528082	0.121816	1	1
chr1.206773552.T.C	rs1800896	C	Severity	FCP	C	IL10	977	Personal history of allergy to medicinal agents	injuries & poisonings	329	15350	-0.13435	0.0868361	0.874284	0.121822	1	1
chr11.784340.C.G	rs7104929	G	Severity	CAV-FE	G	-	571.51	Cirrhosis of liver without mention of alcohol	digestive	709	12951	0.0894349	0.0578056	1.09356	0.121823	1	1
chr13.102695866.A.G	rs599976	G	Severity	CAV-FE	G	METTL21C	709	Diffuse diseases of connective tissue	dermatologic	229	13272	-0.251529	0.162575	0.777611	0.121826	1	1
chr5.131995059.C.T	rs56162149	T	Severity	CAV-FE	T	ACSL6	550.4	Umbilical hernia	digestive	190	14768	0.188177	0.121628	1.20705	0.121827	1	1
chr22.19963748.G.A	rs4680	A	Risk factor	FCP	A	COMT	229	Benign neoplasm of unspecified sites	neoplasms	149	16037	0.183124	0.118366	1.20096	0.121838	1	1
chr2.45584979.T.C	-	HLA-A*02:02	Protective	IP	C	HLA-A	562	Diverticulosis and diverticulitis	digestive	422	11204	-0.120086	0.0776206	0.886844	0.121842	1	1
chr1.154454494.A.C	rs2228145	A	Risk factor	CAV	C	IL6R	414	Other forms of chronic heart disease	circulatory system	217	13367	-0.164008	0.106012	0.848735	0.121847	1	1
chr6.31575324.G.A	rs361525	G	Severity	CAV-FE	A	TNF	612	Breast conditions, congenital or relating to hormones	genitourinary	175	13376	0.33619	0.217309	1.3996	0.121849	1	1
chrX.15600857.A.G	rs73635825	G	Risk factor*Conflicting; Protective*Conflicting	FCP + IP	G	ACE2	600	Hyperplasia of prostate	genitourinary	840	14859	4.23059	2.73461	68.7578	0.12185	1	1
chr9.87726151.C.T	rs41312184	C;T	Possible functional consequences	FCP + IP	T	CTSL	707	Chronic ulcer of skin	dermatologic	445	15653	-0.412937	0.266931	0.661704	0.121868	1	1
chrX.12885540.A.T	rs179008	T	Severity; Risk factor	CAV	T	TLR7	626.13	Irregular menstrual cycle	genitourinary	401	12117	0.149136	0.0964051	1.16083	0.121871	1	1
chr17.49863303.C.T	rs77534576	T	Severity	CAV	T	-	070.4	Chronic hepatitis	infectious diseases	157	11162	-0.603423	0.390071	0.546936	0.121874	1	1
chr9.87726001.C.A	rs41307457	C;A	Possible functional consequences	FCP + IP	A	CTSL	512.7	Shortness of breath	respiratory	3289	8714	0.0965378	0.0624052	1.10135	0.121875	1	1
chr4.24511798.A.G	rs73246461	G	Severity	CAV	G	-	433.31	Transient cerebral ischemia	circulatory system	297	14449	0.159356	0.103013	1.17276	0.121876	1	1
chr6.41534945.A.C	rs1886814	C	Severity	CAV-FE	C	FOXP4-AS1	473.4	Voice disturbance	respiratory	302	10506	-0.207629	0.134219	0.812508	0.121877	1	1
chr14.76832814.C.CT	rs34279101	CT	Severity	CAV	CT	LRRC74A	585.4	Chronic kidney disease, Stage I or II	genitourinary	297	12962	-0.199837	0.129183	0.818864	0.121879	1	1
chr2.45584979.T.C	-	HLA-A*02:02	Protective	IP	C	HLA-A	333	Extrapyramidal disease and abnormal movement disorders	neurological	139	14542	-0.203136	0.13132	0.816168	0.121893	1	1
chr19.35687796.G.A	rs77127536	A	Severity	CAV	A	TYMSP2	573	Other disorders of liver	digestive	218	12994	0.202293	0.130776	1.22421	0.121895	1	1
chr5.157106730.T.C	rs35960726	C	Severity	CAV	C	HAVCR2	459	Other disorders of circulatory system	circulatory system	401	14973	1.1577	0.748416	3.18259	0.121896	1	1
chr12.47879112.A.G	rs2228570	AG genotype	Severity	CAV	A	VDR	401	Hypertension	circulatory system	6616	7067	-0.0490597	0.0317156	0.952124	0.121896	1	1
chr11.320772.A.G	rs12252	G	Severity; Risk factor	CAV	G	IFITM3	564.1	Irritable Bowel Syndrome	digestive	185	10912	-0.259322	0.167646	0.771575	0.121902	1	1
chr11.26675470.T.G	rs10835056	G	Severity	CAV	T	SLC5A12	530.9	Heartburn	digestive	253	10670	0.144305	0.0932908	1.15524	0.121904	1	1
chr19.39248147.C.T	rs12979860	C	Severity (C allele)*Conflicting; Risk factor (T allele)*Conflicting	CAV	T	IFNL4	735.2	Acquired toe deformities	musculoskeletal	198	14882	-0.161531	0.104427	0.85084	0.121904	1	1
chr16.57636629.G.A	rs7499679	A	Severity	CAV	A	ADGRG1	427.11	Paroxysmal supraventricular tachycardia	circulatory system	116	11922	0.224962	0.145437	1.25227	0.121913	1	1
chr3.61768231.T.A	rs672699	A	Severity	CAV	T	PTPRG	572	Ascites (non malignant)	digestive	199	12997	-0.176916	0.114377	0.83785	0.121917	1	1
chr9.87726151.C.T	rs41312184	C;T	Possible functional consequences	FCP + IP	T	CTSL	496.3	Bronchiectasis	respiratory	116	11738	0.541277	0.349945	1.7182	0.121924	1	1
chr17.34252769.A.G	rs1024611	G	Risk factor	CAV	G	CCL2	599.3	Dysuria	genitourinary	1095	11333	0.0754451	0.0487778	1.07836	0.121934	1	1
chr2.216660263.A.C	rs2270360	A	Severity	CAV	C	IGFBP2	288	Diseases of white blood cells	hematopoietic	242	13213	0.164408	0.106301	1.1787	0.121952	1	1
chr11.320836.C.T	rs34481144	T	Severity	CAV	T	IFITM3	580	Nephritis; nephrosis; renal sclerosis	genitourinary	296	12698	-0.163446	0.10568	0.849212	0.121956	1	1
chr14.72467521.C.T	rs12587980	T	Severity	CAV	T	RGS6	300.11	Generalized anxiety disorder	mental disorders	638	9319	0.0940831	0.0608318	1.09865	0.121957	1	1
chr12.112919388.G.A	rs10774671	A	Severity (A allele); Protective (G allele)	CAV-FE	G	OAS1	245.2	Chronic thyroiditis	endocrine/metabolic	240	13063	0.152769	0.098779	1.16506	0.121966	1	1
chr12.112919388.G.A	rs10774671	A	Severity (A allele); Protective (G allele)	CAV-FE	G	OAS1	245.21	Chronic lymphocytic thyroiditis	endocrine/metabolic	240	13063	0.152769	0.098779	1.16506	0.121966	1	1
chr8.97128242.T.C	rs7817272	C	Severity	CAV	C	CPQ	442	Other aneurysm	circulatory system	238	13437	-0.16595	0.107303	0.847089	0.121971	1	1
chr1.161544752.A.C	rs396991	C	Severity	CAV-FE	C	FCGR3A	573.2	Liver replaced by transplant	digestive	125	12502	-0.231278	0.149544	0.793519	0.121972	1	1
chr6.41534945.A.C	rs1886814	C	Severity	CAV-FE	C	FOXP4-AS1	401.21	Hypertensive heart disease	circulatory system	161	8319	-0.314255	0.203198	0.730333	0.121973	1	1
chr21.41473456.A.G	rs17854725	G	Severity	CAV	G	TMPRSS2	611.1	Abnormal mammogram	genitourinary	793	13214	0.0845397	0.0546651	1.08822	0.121983	1	1
chr4.71742666.T.G	rs2282679	G	Severity	CAV	G	GC	591	Urinary tract infection	genitourinary	1215	12633	-0.0866292	0.0560168	0.917017	0.121987	1	1
chr2.162267541.C.T	rs1990760	T	Risk factor; Severity	CAV	T	IFIH1	174	Breast cancer	neoplasms	453	14721	-0.118094	0.0763633	0.888613	0.12199	1	1
chr17.63488670.G.A	rs4343	G	Severity; Risk factor	CAV	G	ACE	599	Other symptoms/disorders or the urinary system	genitourinary	2595	11355	0.0504895	0.0326488	1.05179	0.121997	1	1
chr17.8109899.C.T	rs151256885	T	Severity	CAV	T	ALOXE3	300.9	Posttraumatic stress disorder	mental disorders	313	9330	-0.560717	0.362597	0.5708	0.12201	1	1
chr1.46309111.A.G	rs41292543	G	Severity	CAV-FE	G	UQCRH	411.4	Coronary atherosclerosis	circulatory system	2004	13402	0.12043	0.0778791	1.12798	0.122015	1	1
chr17.42362183.A.G	rs744166	G	Risk factor; Severity	CAV	G	STAT3	722	Intervertebral disc disorders	musculoskeletal	685	13694	0.0908884	0.0587764	1.09515	0.122022	1	1
chr1.109740350.G.T	rs1332018	T	Risk factor; Severity	CAV	G	GSTM3	180.3	Cervical intraepithelial neoplasia [CIN] [Cervical dysplasia]	neoplasms	208	14408	0.161506	0.104446	1.17528	0.122028	1	1
chr6.52200448.A.G	rs13192246	G	Severity	CAV	A	-	271.3	Intestinal disaccharidase deficiencies and disaccharide malabsorption	endocrine/metabolic	2117	13259	-0.0592298	0.0383038	0.94249	0.122028	1	1
chr7.117611595.T.G	rs150212784	G	Severity	CAV	G	CFTR	790.6	Other abnormal blood chemistry	symptoms	1298	13635	-1.56507	1.01214	0.209074	0.122033	1	1
chr13.33129529.C.G	rs34425674	G	Risk factor	CAV	G	STARD13	427.7	Tachycardia NOS	circulatory system	304	12038	0.483523	0.312711	1.62178	0.122049	1	1
chr16.57636629.G.A	rs7499679	A	Severity	CAV	A	ADGRG1	357	Inflammatory and toxic neuropathy	neurological	472	15036	-0.121662	0.0786833	0.885448	0.122051	1	1
chr11.34482745.G.A	rs61882275	G	Severity	CAV	A	ELF5	327.32	Obstructive sleep apnea	neurological	1166	12238	-0.0705022	0.0455976	0.931926	0.12206	1	1
chr21.41465040.G.A	rs17001042	A	Possible functional consequences	FCP + IP	A	TMPRSS2	428.4	Heart failure with preserved EF [Diastolic heart failure]	circulatory system	375	13884	0.276778	0.17901	1.31887	0.122066	1	1
chr7.117559590.ATCT.A	rs113993960	A	Severity	CAV	A	CFTR	703.1	Ingrowing nail	dermatologic	137	13970	1.12392	0.726914	3.07688	0.122069	1	1
chr2.216660263.A.C	rs2270360	A	Severity	CAV	C	IGFBP2	199	Neoplasm of uncertain behavior	neoplasms	125	13589	-0.251899	0.162939	0.777324	0.122111	1	1
chr5.1211624.A.G	rs76067074	G	Severity	CAV-FE	G	SLC6A19	327.7	Sleep related movement disorders	neurological	133	12114	-0.53395	0.345383	0.586284	0.122113	1	1
chr10.8988345.A.T	rs71481792	A	Severity	CAV	T	-	245.2	Chronic thyroiditis	endocrine/metabolic	242	13034	0.162564	0.105154	1.17652	0.122116	1	1
chr10.8988345.A.T	rs71481792	A	Severity	CAV	T	-	245.21	Chronic lymphocytic thyroiditis	endocrine/metabolic	242	13034	0.162564	0.105154	1.17652	0.122116	1	1
chr17.15965007.C.T	rs8081547	T	Risk factor	FCP + IP	T	ADORA2B	572	Ascites (non malignant)	digestive	191	12552	-0.21886	0.14157	0.803434	0.122118	1	1
chr1.161544752.A.C	rs396991	C	Severity	CAV-FE	C	FCGR3A	599	Other symptoms/disorders or the urinary system	genitourinary	2504	10874	0.0542721	0.0351064	1.05577	0.122121	1	1
chr3.101705614.T.C	rs11919389	C	Risk factor	CAV	C	PDCL3P4	507	Pleurisy; pleural effusion	respiratory	137	15182	-0.221654	0.14338	0.801193	0.122126	1	1
chr19.35687796.G.A	rs77127536	A	Severity	CAV	A	TYMSP2	289	Other diseases of blood and blood-forming organs	hematopoietic	370	14144	0.160455	0.103795	1.17405	0.122131	1	1
chr3.149000300.G.T	rs76488148	T	Severity	CAV	T	GYG1	350.1	Abnormal involuntary movements	neurological	396	13549	-0.224112	0.144974	0.799226	0.122135	1	1
chr5.174562335.T.A	rs2220543	T	Severity	CAV	A	SUMO2P6	743.13	Other specified osteoporosis	musculoskeletal	132	14228	0.19751	0.127777	1.21836	0.122169	1	1
chr6.18015216.C.T	rs140247774	T	Severity	CAV	T	-	703.1	Ingrowing nail	dermatologic	136	13930	0.46499	0.300826	1.592	0.122174	1	1
chr22.22210343.A.T	rs5757427	T	Severity	CAV	A	IGLV10-54	078	Viral warts & HPV	infectious diseases	354	7918	0.127043	0.0821909	1.13547	0.122176	1	1
chr3.27146807.G.A	rs17317135	G	Severity	CAV	A	NEK10	789	Nausea and vomiting	symptoms	707	14137	-0.268318	0.173593	0.764664	0.122182	1	1
chr16.85959043.C.T	rs12444486	C	Severity in African-Americans	CAV	C	-	695.3	Rosacea	dermatologic	138	13027	-0.202715	0.131151	0.816511	0.122187	1	1
chr5.124614711.G.T	rs4240376	G	Severity	CAV	T	-	386	Vertiginous syndromes and other disorders of vestibular system	sense organs	268	12964	0.15658	0.101303	1.1695	0.122188	1	1
chr1.20166359.C.T	rs72663004	T	Severity	CAV	T	PLA2G2C	454.1	Varicose veins of lower extremity	circulatory system	1001	12584	-0.186919	0.120933	0.829511	0.12219	1	1
chr9.81442264.TCAG.T	rs1826292621	T	Severity	CAV	T	-	420	Carditis	circulatory system	129	15671	0.270697	0.175137	1.31088	0.122195	1	1
chr4.25613313.G.A	-	HLA-A*02:02	Protective	IP	A	HLA-A	939	Atopic/contact dermatitis due to other or unspecified	dermatologic	1078	12574	-0.0965898	0.0624925	0.907928	0.122196	1	1
chr1.3081749.G.A	rs12745140	A	Severity	CAV	A	PRDM16	738	Other acquired musculoskeletal deformity	musculoskeletal	117	14706	-0.559868	0.362228	0.571285	0.122196	1	1
chr8.16932640.T.C	rs118072448	T	Severity	CAV	C	-	256.4	Polycystic ovaries	endocrine/metabolic	206	14513	0.379628	0.245618	1.46174	0.1222	1	1
chr1.206773552.T.C	rs1800896	C	Severity	FCP	C	IL10	411	Ischemic Heart Disease	circulatory system	2220	13394	-0.0604815	0.0391341	0.941311	0.122227	1	1
chr13.23084699.A.G	rs1984162	G	Severity	CAV	G	-	079	Viral infection	infectious diseases	427	11183	-0.138853	0.0898465	0.870356	0.122237	1	1
chr15.90866675.C.T	rs79742014	T	Protective	IP	T	FURIN	276.13	Hyperpotassemia	endocrine/metabolic	620	14101	-0.414971	0.268521	0.660359	0.122251	1	1
chr3.27146807.G.A	rs17317135	G	Severity	CAV	A	NEK10	479	Other upper respiratory disease	respiratory	666	10397	0.22624	0.146396	1.25388	0.122251	1	1
chr9.87726001.C.A	rs41307457	C;A	Possible functional consequences	FCP + IP	A	CTSL	433.2	Occlusion of cerebral arteries	circulatory system	532	14707	-0.203176	0.131473	0.816134	0.122255	1	1
chr4.44416575.T.C	rs35540967	C	Severity	CAV	C	KCTD8	261.2	Vitamin B-complex deficiencies	endocrine/metabolic	825	10054	-0.168054	0.108751	0.845308	0.122272	1	1
chr1.12192898.T.G	rs1061622	T	Severity	CAV-FE	G	TNFRSF1B	747	Cardiac and circulatory congenital anomalies	congenital anomalies	168	16086	-0.256469	0.165974	0.773779	0.122289	1	1
chr1.161544752.A.C	rs396991	C	Severity	CAV-FE	C	FCGR3A	394	Rheumatic disease of the heart valves	circulatory system	169	14014	0.180071	0.116533	1.1973	0.122291	1	1
chr14.80203237.T.C	rs225014	C	Severity	CAV	C	DIO2	289.4	Lymphadenitis	hematopoietic	248	13959	0.141103	0.0913166	1.15154	0.122296	1	1
chr10.52771466.C.T	rs1800451	T	Potential functional effect on protein	FCP + IP	T	MBL2	619	Noninflammatory female genital disorders	genitourinary	1185	13732	-0.141639	0.0916635	0.867935	0.122297	1	1
chr5.174562335.T.A	rs2220543	T	Severity	CAV	A	SUMO2P6	578.8	Hemorrhage of rectum and anus	digestive	503	13871	0.102729	0.0664826	1.10819	0.122299	1	1
chr7.22728408.A.G	rs2069837	G	Severity	CAV-FE	G	IL6	289.3	Personal history of diseases of blood and blood-forming organs	hematopoietic	278	14194	0.215236	0.139295	1.24015	0.122301	1	1
chr15.60902209.A.G	rs4774377	G	Risk factor	CAV-FE	G	RORA	740.9	Osteoarthrosis NOS	musculoskeletal	1598	12207	-0.0691774	0.04477	0.933161	0.122304	1	1
chr21.41507982.C.A	rs75603675	A	Protective*Conflicting; Risk factor*Conflicting; Severity*Conflicting	CAV	A	TMPRSS2	724	Other and unspecified disorders of back	musculoskeletal	292	13368	0.135183	0.0874876	1.14475	0.122306	1	1
chr5.174562335.T.A	rs2220543	T	Severity	CAV	A	SUMO2P6	613	Other nonmalignant breast conditions	genitourinary	398	15116	0.115461	0.074724	1.12239	0.122306	1	1
chr1.214663607.G.A	rs143976001	A	Severity	CAV	A	CENPF	710	Osteomyelitis, periostitis, and other infections involving bone	musculoskeletal	118	15104	1.71568	1.11041	5.56046	0.122326	1	1
chr1.214663607.G.A	rs143976001	A	Severity	CAV	A	CENPF	710.1	Osteomyelitis	musculoskeletal	118	15104	1.71568	1.11041	5.56046	0.122326	1	1
chr12.47879112.A.G	rs2228570	AG genotype	Severity	CAV	A	VDR	292	Neurological disorders	mental disorders	801	12473	-0.0907143	0.0587124	0.913279	0.122331	1	1
chr10.89010241.T.C	rs982764	T	Severity	CAV-FE	C	FAS	747	Cardiac and circulatory congenital anomalies	congenital anomalies	167	16009	-0.185928	0.12034	0.830334	0.122341	1	1
chr5.123497022.T.C	rs62377777	T	Severity	CAV	C	-	110.1	Dermatophytosis	infectious diseases	1496	12218	0.0732001	0.0473791	1.07595	0.122349	1	1
chr4.25613313.G.A	-	HLA-A*02:02	Protective	IP	A	HLA-A	340.1	Migrain with aura	neurological	179	13326	-0.242628	0.157042	0.784563	0.12235	1	1
chr6.31575324.G.A	rs361525	G	Severity	CAV-FE	A	TNF	771	Musculoskeletal symptoms referable to limbs	symptoms	610	14224	0.200471	0.12976	1.22198	0.122361	1	1
chr17.45714244.T.C	rs113661667	C	Risk factor	CAV-FE	C	LINC02210-CRHR1	470	Septal Deviations/Turbinate Hypertrophy	respiratory	235	10548	-0.217607	0.140856	0.804441	0.122372	1	1
chr10.130802064.T.G	rs12253652	G	Severity	CAV	G	-	425	Cardiomyopathy	circulatory system	369	15464	0.160813	0.104098	1.17447	0.122387	1	1
chr18.6461231.C.G	rs11659676	G	Severity	CAV-FE	G	RPL6P27	722	Intervertebral disc disorders	musculoskeletal	677	13240	-0.0873072	0.0565159	0.916396	0.122388	1	1
chr9.87726001.C.A	rs41307457	C;A	Possible functional consequences	FCP + IP	A	CTSL	458	Hypotension	circulatory system	204	14849	0.277648	0.179728	1.32002	0.122389	1	1
chr17.34252769.A.G	rs1024611	G	Risk factor	CAV	G	CCL2	763	Thoracic or lumbosacral neuritis or radiculitis, unspecified	symptoms	966	12872	0.0790635	0.0511803	1.08227	0.122394	1	1
chr1.90742957.A.C	rs2166172	C	Severity	CAV-FE	C	-	366.2	Senile cataract	sense organs	859	14039	-0.0867135	0.0561329	0.91694	0.122398	1	1
chr16.3500977.C.G	rs2301762	G	Severity	CAV	G	CLUAP1	550	Abdominal hernia	digestive	932	14880	-0.183655	0.118891	0.832223	0.122411	1	1
chr1.12192898.T.G	rs1061622	T	Severity	CAV-FE	G	TNFRSF1B	350.2	Abnormality of gait	neurological	1184	13642	-0.0977554	0.0632836	0.906871	0.122414	1	1
chr3.149000300.G.T	rs76488148	T	Severity	CAV	T	GYG1	610.1	Cystic mastopathy	genitourinary	208	13269	-0.364795	0.236161	0.694339	0.122421	1	1
chrX.15602217.T.C	rs190509934	C	Protective	CAV	C	ACE2	382	Otalgia	sense organs	190	14677	0.660222	0.427415	1.93522	0.122422	1	1
chr1.244873270.T.C	rs12130553	C	Severity	CAV	T	-	455	Hemorrhoids	circulatory system	645	10703	-0.0928312	0.0600981	0.911347	0.122428	1	1
chr11.88436431.C.T	rs72953026	T	Severity	CAV-FE	T	-	573.3	Hepatomegaly	digestive	138	12940	0.248232	0.160704	1.28176	0.12243	1	1
chr10.36988942.A.G	rs2091431	G	Severity	CAV	A	-	571.5	Other chronic nonalcoholic liver disease	digestive	1496	12912	-0.0661828	0.0428474	0.93596	0.122439	1	1
chr2.195499753.A.C	rs73060484	C	Severity	CAV	C	-	110.13	Dermatophytosis of the body	infectious diseases	202	12185	0.213477	0.138208	1.23797	0.122441	1	1
chr17.8109899.C.T	rs151256885	T	Severity	CAV	T	ALOXE3	628	Ovarian cyst	genitourinary	202	12346	-0.789584	0.511192	0.454034	0.122445	1	1
chr11.34482745.G.A	rs61882275	G	Severity	CAV	A	ELF5	737.3	Kyphoscoliosis and scoliosis	musculoskeletal	125	14807	-0.210818	0.136492	0.809921	0.122456	1	1
chr6.52236941.T.C	rs763780	C	Protective	FCP	C	IL17F	261.4	Vitamin D deficiency	endocrine/metabolic	4005	10121	0.0902029	0.0584012	1.0944	0.122458	1	1
chr2.216660263.A.C	rs2270360	A	Severity	CAV	C	IGFBP2	174.11	Malignant neoplasm of female breast	neoplasms	365	13777	0.141218	0.0914337	1.15168	0.122472	1	1
chr5.124614711.G.T	rs4240376	G	Severity	CAV	T	-	288.2	Elevated white blood cell count	hematopoietic	241	14197	0.163002	0.10554	1.17704	0.122477	1	1
chr1.156125675.T.C	rs581342	C	Severity	CAV	C	LMNA	269	Proteinuria	endocrine/metabolic	791	14975	0.108458	0.0702249	1.11456	0.122481	1	1
chr3.141689849.A.G	rs6440031	G	Severity	CAV	A	LINC02618	622.1	Polyp of corpus uteri	genitourinary	116	14409	0.374628	0.242567	1.45445	0.122484	1	1
chrX.15596127.G.T	rs146598386	T	Severity	CAV	T	ACE2	745	Pain in joint	musculoskeletal	4489	9120	0.393103	0.254532	1.48157	0.122487	1	1
chr6.105878879.T.A	rs9386484	T	Severity	CAV	A	-	496	Chronic airway obstruction	respiratory	908	9890	-0.082766	0.0535909	0.920567	0.12249	1	1
chr2.36677870.C.A	rs6714112	C	Severity	CAV	A	-	649.1	Diabetes or abnormal glucose tolerance complicating pregnancy	pregnancy complications	101	15870	-0.378887	0.245331	0.684623	0.122493	1	1
chr1.87162490.C.T	rs10873821	C	Severity	CAV	T	LINC01140	687	Symptoms affecting skin	dermatologic	274	11242	-0.145599	0.0942762	0.864504	0.122495	1	1
chr9.4329170.T.C	rs3895472	C	Severity	CAV	T	GLIS3	340	Migraine	neurological	947	12861	-0.12175	0.0788349	0.88537	0.122501	1	1
chr13.23084699.A.G	rs1984162	G	Severity	CAV	G	-	381.1	Otitis media	sense organs	148	14654	-0.238244	0.15427	0.78801	0.122507	1	1
chr2.136948486.A.G	rs7605851	G	Severity	CAV-FE	G	THSD7B	395.6	Heart valve replaced	circulatory system	146	14549	-0.292348	0.189308	0.746508	0.122516	1	1
chr17.31410594.G.A	rs178840	G	Severity	CAV	G	RAB11FIP4	722	Intervertebral disc disorders	musculoskeletal	598	12216	-0.0936386	0.0606351	0.910612	0.122517	1	1
chr4.71762286.C.T	rs113574864	T	Severity	CAV	T	GC	531.4	Peptic ulcer, site unspecified	digestive	174	15810	0.246771	0.159797	1.27989	0.122521	1	1
chrX.15599938.A.G	rs2106809	G	Severity	CAV	G	ACE2	535	Gastritis and duodenitis	digestive	777	14339	0.0964981	0.0624889	1.10131	0.122529	1	1
chr2.195519781.A.G	rs74417002	G	Severity	CAV	G	-	430	Intracranial hemorrhage	circulatory system	108	14815	0.492964	0.319228	1.63716	0.122531	1	1
chr11.784340.C.G	rs7104929	G	Severity	CAV-FE	G	-	782.3	Edema	symptoms	987	14154	0.078551	0.0508677	1.08172	0.122535	1	1
chr8.40324459.C.A	rs11779911	C	Severity	CAV	A	SIRLNT	290.1	Dementias	mental disorders	371	13736	-0.148355	0.0960719	0.862125	0.122539	1	1
chr1.12207235.C.T	rs3397	T	Severity	CAV-FE	C	TNFRSF1B	480	Pneumonia	respiratory	505	11230	-0.106691	0.0690927	0.898803	0.122545	1	1
chr11.2872637.A.G	rs10766439	A	Severity	CAV	A	-	459.9	Circulatory disease NEC	circulatory system	250	14641	0.159869	0.10353	1.17336	0.122547	1	1
chr6.147217556.A.G	rs116898161	G	Severity	CAV	G	STXBP5	427	Cardiac dysrhythmias	circulatory system	2258	12053	-0.231884	0.150169	0.793038	0.122551	1	1
chr6.52236941.T.C	rs763780	C	Protective	FCP	C	IL17F	618.2	Uterine/Uterovaginal prolapse	genitourinary	117	15964	0.387976	0.251256	1.47399	0.122553	1	1
chr11.88824823.A.G	rs10831496	G	Severity	CAV-FE	A	GRM5	110.11	Dermatophytosis of nail	infectious diseases	1033	12251	0.0776565	0.0502909	1.08075	0.122553	1	1
chr4.67964168.T.A	rs720009	A	Possible functional consequences	FCP + IP	A	TMPRSS11A	395.6	Heart valve replaced	circulatory system	146	14540	-0.457598	0.296344	0.632802	0.122554	1	1
chr15.60845514.G.A	rs17303202	A	Risk factor; Severity	CAV-FE	A	RORA	514.2	Solitary pulmonary nodule	respiratory	579	14982	-0.108023	0.0699577	0.897607	0.122559	1	1
chr13.102695866.A.G	rs599976	G	Severity	CAV-FE	G	METTL21C	781	Symptoms involving nervous and musculoskeletal systems	symptoms	194	15736	0.231371	0.149842	1.26033	0.122563	1	1
chr7.107967457.C.T	rs2237698	T	Severity	CAV	T	LAMB1	350.2	Abnormality of gait	neurological	1183	13610	-0.107452	0.069589	0.89812	0.122566	1	1
chr2.60480453.A.G	rs1123573	A	Severity	CAV-FE	G	BCL11A	300.12	Agorophobia, social phobia, and panic disorder	mental disorders	352	9372	0.125417	0.0812241	1.13362	0.122568	1	1
chr2.195519781.A.G	rs74417002	G	Severity	CAV	G	-	300.12	Agorophobia, social phobia, and panic disorder	mental disorders	351	9360	0.298985	0.193633	1.34849	0.122569	1	1
chr19.50379362.T.C	rs1405655	C	Severity	CAV-FE	C	NR1H2	054	Herpes simplex	infectious diseases	536	11199	0.0989483	0.0640828	1.10401	0.122572	1	1
chrX.15581269.T.C	rs138390800	C	May destabilize ACE2 protein structure	FCP + IP	C	ACE2	782.3	Edema	symptoms	990	14263	0.721622	0.467354	2.05777	0.122574	1	1
chr1.161509955.A.G	rs1801274	G	Severity	CAV	A	FCGR2A	427.7	Tachycardia NOS	circulatory system	297	11717	0.128736	0.08338	1.13739	0.122595	1	1
chr14.94566450.G.A	rs2093266	A	Risk factor for acute kidney injury	CAV	A	SERPINA4	574.3	Cholecystitis without cholelithiasis	digestive	117	15145	0.24828	0.160807	1.28182	0.122596	1	1
chr17.31410594.G.A	rs178840	G	Severity	CAV	G	RAB11FIP4	366	Cataract	sense organs	1204	12528	0.0719659	0.0466128	1.07462	0.122611	1	1
chr9.21131628.G.C	rs12236000	G	Severity	CAV	C	-	622	Polyp of female genital organs	genitourinary	161	15654	0.259998	0.168404	1.29693	0.122614	1	1
chr9.117713024.A.G	rs4986790	G	Severity	CAV	G	TLR4	216	Benign neoplasm of skin	neoplasms	275	14664	0.261384	0.169304	1.29873	0.122618	1	1
chr11.34482745.G.A	rs61882275	G	Severity	CAV	A	ELF5	747.1	Cardiac congenital anomalies	congenital anomalies	132	16028	-0.202761	0.131334	0.816474	0.122623	1	1
chrX.15566297.A.G	rs4646179	G	Severity	CAV	G	ACE2	624.9	stress incontinence, female	genitourinary	349	15397	0.375712	0.24337	1.45603	0.122639	1	1
chr6.12216733.A.G	rs10755709	A	Severity	CAV	G	-	136	Other infectious and parasitic diseases	infectious diseases	240	14952	0.150781	0.0976693	1.16274	0.122639	1	1
chr1.12192898.T.G	rs1061622	T	Severity	CAV-FE	G	TNFRSF1B	578	Gastrointestinal hemorrhage	digestive	854	13972	-0.111512	0.0722343	0.894481	0.122648	1	1
chr4.186082920.C.T	rs3775291	T	Risk factor; Severity	CAV-FE	T	TLR3	475.9	Postnasal drip	respiratory	304	10575	0.146126	0.0946584	1.15734	0.122655	1	1
chr1.161544752.A.C	rs396991	C	Severity	CAV-FE	C	FCGR3A	290.1	Dementias	mental disorders	372	13712	0.133762	0.0866494	1.14312	0.122656	1	1
chr2.195994321.C.T	rs191631470	T	Severity	CAV	T	DNAH7	706	Diseases of sebaceous glands	dermatologic	1208	13371	-0.648575	0.420139	0.52279	0.122658	1	1
chr18.69541156.T.C	rs12958013	T	Severity	CAV	C	DOK6	276.1	Electrolyte imbalance	endocrine/metabolic	1080	13749	0.119607	0.0774807	1.12705	0.122661	1	1
chr9.133251249.A.G	rs7849280	G	Protective	CAV	G	ABO	743	Osteoporosis, osteopenia and pathological fracture	musculoskeletal	1232	14327	0.109868	0.0711724	1.11613	0.122663	1	1
chr5.132485305.G.A	rs17622656	A	Risk factor	FCP + IP	A	IRF1	536.3	Gastroparesis	digestive	161	14305	0.197126	0.1277	1.2179	0.122669	1	1
chr17.15965007.C.T	rs8081547	T	Risk factor	FCP + IP	T	ADORA2B	276.1	Electrolyte imbalance	endocrine/metabolic	1061	13551	0.0912517	0.0591164	1.09554	0.122687	1	1
chr15.100233816.G.A	rs143434383	A	Risk factor	CAV	A	ADAMTS17	281	Other deficiency anemia	hematopoietic	191	11871	0.806837	0.52271	2.24081	0.122694	1	1
chr14.80203237.T.C	rs225014	C	Severity	CAV	C	DIO2	369.5	Conjunctivitis, infectious	sense organs	372	13379	0.116709	0.0756114	1.12379	0.1227	1	1
chr11.126292948.C.T	rs8177374	T	Protective	CAV	T	TIRAP	605	Erectile dysfunction [ED]	genitourinary	644	14186	0.159086	0.103067	1.17244	0.122704	1	1
chr10.22439346.T.C	-	HLA-A*02:02	Protective	IP	C	HLA-A	574	Cholelithiasis and cholecystitis	digestive	598	15076	-0.217298	0.140783	0.80469	0.12271	1	1
chr1.196673103.G.A	rs800292	A	Severity	CAV	A	CFH	458.9	Hypotension NOS	circulatory system	139	14933	0.195184	0.126456	1.21553	0.122712	1	1
chrX.15566297.A.G	rs4646179	G	Severity	CAV	G	ACE2	411.2	Myocardial infarction	circulatory system	261	13391	-0.651003	0.421778	0.521523	0.122716	1	1
chr12.112919388.G.A	rs10774671	A	Severity (A allele); Protective (G allele)	CAV-FE	G	OAS1	735.2	Acquired toe deformities	musculoskeletal	196	14691	-0.169811	0.11002	0.843824	0.122719	1	1
chr14.102356233.A.G	rs11160678	G	Severity	CAV	G	CINP	369	Infection of the eye	sense organs	411	13457	0.11938	0.0773454	1.1268	0.122719	1	1
chr10.43519603.G.T	rs10793436	G	Severity	CAV	T	-	250.1	Type 1 diabetes	endocrine/metabolic	232	9703	-0.1476	0.0956316	0.862777	0.12273	1	1
chr21.41473456.A.G	rs17854725	G	Severity	CAV	G	TMPRSS2	368	Visual disturbances	sense organs	566	14194	0.0963448	0.0624232	1.10114	0.122731	1	1
chr13.73984368.C.T	rs12871414	C	Severity	CAV	T	KLF12	703	Diseases of nail, NOS	dermatologic	122	13801	-0.267183	0.173113	0.765533	0.122734	1	1
chr10.22439346.T.C	-	HLA-A*02:02	Protective	IP	C	HLA-A	274	Gout and other crystal arthropathies	endocrine/metabolic	299	15818	0.244564	0.158459	1.27706	0.122737	1	1
chr2.167953627.G.A	rs7595310	A	Severity	CAV-FE	A	STK39	687	Symptoms affecting skin	dermatologic	268	11099	0.146984	0.0952356	1.15834	0.122739	1	1
chr15.60902209.A.G	rs4774377	G	Risk factor	CAV-FE	G	RORA	427.9	Palpitations	circulatory system	1202	11856	0.0713343	0.0462205	1.07394	0.122746	1	1
chr2.195499753.A.C	rs73060484	C	Severity	CAV	C	-	426.91	Cardiac pacemaker in situ	circulatory system	182	11969	0.230926	0.149629	1.25977	0.122753	1	1
chr4.188627868.CTCT.C	rs1734523522	C	Severity	CAV	C	LINC01060	458	Hypotension	circulatory system	201	14774	0.257777	0.167028	1.29405	0.122755	1	1
chr11.114726432.A.T	rs1712779	T	Severity	CAV-FE	T	-	426.92	Cardiac defibrillator in situ	circulatory system	197	12045	0.172023	0.111464	1.18771	0.122758	1	1
chr6.41534945.A.C	rs1886814	C	Severity	CAV-FE	C	FOXP4-AS1	242.1	Graves' disease	endocrine/metabolic	177	13156	-0.279765	0.181279	0.755961	0.122761	1	1
chr1.161544752.A.C	rs396991	C	Severity	CAV-FE	C	FCGR3A	375.1	Dry eyes	sense organs	838	13050	0.0860791	0.055777	1.08989	0.122765	1	1
chr6.52200448.A.G	rs13192246	G	Severity	CAV	A	-	977	Personal history of allergy to medicinal agents	injuries & poisonings	324	15217	-0.140825	0.091256	0.868641	0.122784	1	1
chr1.205208489.G.A	rs11240388	G	Severity	CAV-FE	A	DSTYK	381.11	Suppurative and unspecified otitis media	sense organs	113	14667	-0.214003	0.138676	0.807346	0.122785	1	1
chr1.20166359.C.T	rs72663004	T	Severity	CAV	T	PLA2G2C	590	Pyelonephritis	genitourinary	131	12630	0.396284	0.256798	1.48629	0.122788	1	1
chr5.157106730.T.C	rs35960726	C	Severity	CAV	C	HAVCR2	686	Other local infections of skin and subcutaneous tissue	dermatologic	142	13656	1.63414	1.05896	5.12505	0.122792	1	1
chr6.6924962.A.C	rs6933436	C	Severity	CAV	C	-	218	Benign neoplasm of uterus	neoplasms	364	14632	0.12643	0.0819292	1.13477	0.122792	1	1
chr6.6924962.A.C	rs6933436	C	Severity	CAV	C	-	218.1	Uterine leiomyoma	neoplasms	364	14632	0.12643	0.0819292	1.13477	0.122792	1	1
chr19.24134099.G.A	rs10407383	A	Severity	CAV-FE	A	ZNF254	244	Hypothyroidism	endocrine/metabolic	1633	13209	0.0657988	0.0426393	1.06801	0.122794	1	1
chr9.131672331.T.G	rs12551879	G	Severity	CAV	G	RAPGEF1	464	Acute sinusitis	respiratory	234	11094	0.234226	0.151788	1.26393	0.122803	1	1
chr5.21768177.G.A	-	HLA-A*02:02	Protective	IP	A	HLA-A	276.12	Hyposmolality and/or hyponatremia	endocrine/metabolic	148	13685	-0.192021	0.124439	0.825289	0.122807	1	1
chr6.158608455.C.T	rs117665206	T	Severity	CAV	T	TMEM181	588.2	Secondary hyperparathyroidism (of renal origin)	genitourinary	189	13072	0.792306	0.513457	2.20848	0.122811	1	1
chr2.136948486.A.G	rs7605851	G	Severity	CAV-FE	G	THSD7B	564	Functional digestive disorders	digestive	479	11203	0.135361	0.0877228	1.14495	0.122818	1	1
chr5.123497022.T.C	rs62377777	T	Severity	CAV	C	-	110	Dermatophytosis / Dermatomycosis	infectious diseases	1610	12218	0.0708079	0.0458888	1.07338	0.122823	1	1
chr17.15965007.C.T	rs8081547	T	Risk factor	FCP + IP	T	ADORA2B	626.13	Irregular menstrual cycle	genitourinary	396	11921	0.148462	0.0962176	1.16005	0.122836	1	1
chr22.41925447.G.A	rs61756766	A	Severity	CAV	A	TNFRSF13C	455	Hemorrhoids	circulatory system	735	12586	0.294597	0.190934	1.34258	0.122849	1	1
chr17.31410594.G.A	rs178840	G	Severity	CAV	G	RAB11FIP4	796	Elevated prostate specific antigen [PSA]	genitourinary	186	13265	0.17715	0.114819	1.19381	0.122863	1	1
chr13.22495675.AG.A	rs10714879	A	Severity	CAV	AG	-	452.2	Deep vein thrombosis [DVT]	circulatory system	288	12418	-0.145528	0.0943229	0.864566	0.122863	1	1
chr5.1211624.A.G	rs76067074	G	Severity	CAV-FE	G	SLC6A19	292	Neurological disorders	mental disorders	854	14081	0.176712	0.114535	1.19329	0.122866	1	1
chr9.4329170.T.C	rs3895472	C	Severity	CAV	T	GLIS3	260.6	Anorexia	endocrine/metabolic	197	9827	0.228666	0.14821	1.25692	0.122867	1	1
chr16.16924042.C.A	rs1453512	A	Severity	CAV	C	-	681.5	Cellulitis and abscess of leg, except foot	dermatologic	310	13516	0.141978	0.0920246	1.15255	0.122874	1	1
chr2.60480453.A.G	rs1123573	A	Severity	CAV-FE	G	BCL11A	579	Other symptoms involving abdomen and pelvis	digestive	142	13988	0.194887	0.12632	1.21517	0.122878	1	1
chr2.127137039.A.G	rs744373	G	Severity	CAV	G	-	580.2	Nephrotic syndrome without mention of glomerulonephritis	genitourinary	164	13048	-0.179793	0.116536	0.835443	0.122878	1	1
chr6.31575254.G.A	rs1800629	A	Risk factor*Conflicting; Severity*Conflicting; Protective*Conflicting	CAV-FE	A	TNF	302	Sexual and gender identity disorders	mental disorders	125	9375	0.307578	0.199364	1.36013	0.12288	1	1
chr3.141689849.A.G	rs6440031	G	Severity	CAV	A	LINC02618	153.3	Malignant neoplasm of rectum, rectosigmoid junction, and anus	neoplasms	260	13071	-0.334245	0.216651	0.715878	0.122883	1	1
chrX.15600835.T.C	rs4646116	C	Risk factor	FCP + IP	C	ACE2	365	Glaucoma	sense organs	1072	13903	0.779014	0.504944	2.17932	0.122886	1	1
chr14.35401887.C.T	rs696	CC genotype	Severity	CAV	T	NFKBIA	442.1	Aortic aneurysm	circulatory system	172	13416	-0.178054	0.115412	0.836897	0.122889	1	1
chr19.35687796.G.A	rs77127536	A	Severity	CAV	A	TYMSP2	244	Hypothyroidism	endocrine/metabolic	1633	13176	-0.0883565	0.0572721	0.915434	0.122891	1	1
chr7.117559590.ATCT.A	rs113993960	A	Severity	CAV	A	CFTR	535	Gastritis and duodenitis	digestive	774	14297	0.623748	0.404314	1.86591	0.122896	1	1
chr2.195519781.A.G	rs74417002	G	Severity	CAV	G	-	411.2	Myocardial infarction	circulatory system	262	13383	0.33717	0.218558	1.40098	0.122903	1	1
chr5.123497022.T.C	rs62377777	T	Severity	CAV	C	-	539	Bariatric surgery	digestive	391	15820	0.131288	0.0851055	1.1403	0.122917	1	1
chr6.105878879.T.A	rs9386484	T	Severity	CAV	A	-	279.7	Other immunological findings	endocrine/metabolic	690	12827	0.0880398	0.0570718	1.09203	0.122924	1	1
chr17.42362183.A.G	rs744166	G	Risk factor; Severity	CAV	G	STAT3	395.6	Heart valve replaced	circulatory system	146	14590	0.188171	0.121985	1.20704	0.122934	1	1
chr6.31575324.G.A	rs361525	G	Severity	CAV-FE	A	TNF	286	Coagulation defects	hematopoietic	244	14988	-0.397597	0.257751	0.671932	0.122936	1	1
chr4.68840276.G.A	rs115162070	G	Severity	CAV	A	-	070.4	Chronic hepatitis	infectious diseases	157	11150	0.369118	0.239291	1.44646	0.12294	1	1
chr21.41507982.C.A	rs75603675	A	Protective*Conflicting; Risk factor*Conflicting; Severity*Conflicting	CAV	A	TMPRSS2	350.2	Abnormality of gait	neurological	1170	13315	0.0733661	0.0475626	1.07612	0.122948	1	1
chrX.12886851.C.T	rs5743781	T	Severity; Severity for males	CAV-FE	T	TLR7	411.3	Angina pectoris	circulatory system	629	13400	0.836438	0.542264	2.30813	0.122954	1	1
chr4.143999443.G.A	rs7683365	A	Risk factor	FCP + IP	A	GYPB	197	Chemotherapy	neoplasms	540	12865	0.110268	0.0714866	1.11658	0.122954	1	1
chr17.9267091.C.T	rs34761447	C	Severity	CAV	T	STX8	368	Visual disturbances	sense organs	563	14265	0.202416	0.131227	1.22436	0.122955	1	1
chr9.87726151.C.T	rs41312184	C;T	Possible functional consequences	FCP + IP	T	CTSL	355.1	Chronic pain syndrome	neurological	303	14497	-0.525296	0.340553	0.591381	0.122958	1	1
chr6.18015216.C.T	rs140247774	T	Severity	CAV	T	-	418.1	Precordial pain	circulatory system	278	11047	0.389594	0.252585	1.47638	0.122969	1	1
chr12.112919388.G.A	rs10774671	A	Severity (A allele); Protective (G allele)	CAV-FE	G	OAS1	627	Menopausal and postmenopausal disorders	genitourinary	854	12243	0.0847135	0.0549227	1.08841	0.122973	1	1
chr8.124324323.T.C	rs72711165	C	Severity	CAV-FE	C	TMEM65	241.2	Nontoxic multinodular goiter	endocrine/metabolic	308	13229	0.41217	0.267228	1.51009	0.122978	1	1
chr12.52726315.TC.T	rs5798227	T	Risk factor	CAV	TC	-	362.9	Retinal edema	sense organs	195	13661	0.272793	0.176865	1.31363	0.122982	1	1
chr1.155133406.T.G	rs4971066	G	Risk factor	CAV	G	EFNA1	733	Other disorders of bone and cartilage	musculoskeletal	1061	12892	-0.0922887	0.0598356	0.911842	0.122983	1	1
chr13.22495675.AG.A	rs10714879	A	Severity	CAV	AG	-	743.13	Other specified osteoporosis	musculoskeletal	131	14157	0.206961	0.134185	1.22993	0.122986	1	1
chr6.41534945.A.C	rs1886814	C	Severity	CAV-FE	C	FOXP4-AS1	250.24	Type 2 diabetes with neurological manifestations	endocrine/metabolic	900	10309	-0.125227	0.0811922	0.882297	0.122988	1	1
chr4.68840276.G.A	rs115162070	G	Severity	CAV	A	-	722.6	Degeneration of intervertebral disc	musculoskeletal	189	13647	0.338402	0.219417	1.4027	0.123005	1	1
chr9.78543197.A.G	rs7027911	A	Severity	CAV	G	-	395.2	Nonrheumatic aortic valve disorders	circulatory system	339	14544	0.127079	0.082397	1.13551	0.123007	1	1
chr1.205208489.G.A	rs11240388	G	Severity	CAV-FE	A	DSTYK	562.1	Diverticulosis	digestive	282	11246	0.137867	0.0893921	1.14782	0.123008	1	1
chr6.160716758.G.A	rs4252187	A	Potential functional effect on protein	FCP + IP	A	PLG	272.11	Hypercholesterolemia	endocrine/metabolic	1978	8856	1.3731	0.890318	3.94757	0.123011	1	1
chr1.87162490.C.T	rs10873821	C	Severity	CAV	T	LINC01140	628	Ovarian cyst	genitourinary	203	12385	0.163165	0.105797	1.17723	0.123014	1	1
chr2.162267541.C.T	rs1990760	T	Risk factor; Severity	CAV	T	IFIH1	427.2	Atrial fibrillation and flutter	circulatory system	604	12002	-0.105264	0.0682541	0.900087	0.123015	1	1
chr5.96909661.C.T	rs150892504	T	Severity	CAV	T	ERAP2	591	Urinary tract infection	genitourinary	1215	12631	-1.57068	1.01845	0.207905	0.123022	1	1
chr1.169597075.C.T	rs6127	T	Severity in males	CAV	C	SELP	740.11	Osteoarthrosis, localized, primary	musculoskeletal	1627	12409	-0.069592	0.0451254	0.932774	0.123027	1	1
chrX.12889539.C.G	rs3853839	G	Severity; Risk factor	CAV-FE	G	TLR7	196	Radiotherapy	neoplasms	207	13638	0.177478	0.115082	1.1942	0.12303	1	1
chr12.47902438.G.T	rs11574024	T	Severity	CAV	T	VDR	574.3	Cholecystitis without cholelithiasis	digestive	117	15163	-0.703153	0.455947	0.495022	0.12303	1	1
chr12.8608014.A.G	rs11613792	A	Severity	CAV	G	AICDA	519	Other diseases of respiratory system, not elsewhere classified	respiratory	153	14960	-0.272454	0.176672	0.761508	0.123038	1	1
chr19.35687796.G.A	rs77127536	A	Severity	CAV	A	TYMSP2	389	Hearing loss	sense organs	982	14237	0.104854	0.0679926	1.11055	0.12304	1	1
chr9.21206606.C.G	rs28368148	G	Severity	CAV-FE	G	IFNA10	741	Symptoms and disorders of the joints	musculoskeletal	852	14685	-0.90838	0.589041	0.403177	0.123041	1	1
chr21.41465921.C.T	rs62217525	C	Possible functional consequences	FCP + IP	T	TMPRSS2	614.5	Inflammatory disease of cervix, vagina, and vulva	genitourinary	426	14833	0.26775	0.173625	1.30702	0.123046	1	1
chr7.22548762.C.T	rs13227460	T	Severity	CAV	T	STEAP1B	375.1	Dry eyes	sense organs	849	13325	0.105145	0.0681844	1.11087	0.123056	1	1
chr9.81442264.TCAG.T	rs1826292621	T	Severity	CAV	T	-	735	Acquired foot deformities	musculoskeletal	386	14849	0.164854	0.106904	1.17922	0.123057	1	1
chr19.50259161.A.G	rs1651553	G	Severity	CAV	A	MYH14	215	Other benign neoplasm of connective and other soft tissue	neoplasms	199	15249	0.175656	0.113911	1.19203	0.123061	1	1
chr1.154454494.A.C	rs2228145	A	Risk factor	CAV	C	IL6R	278.1	Obesity	endocrine/metabolic	3635	9813	0.0457797	0.0296878	1.04684	0.123064	1	1
chr10.52771466.C.T	rs1800451	T	Potential functional effect on protein	FCP + IP	T	MBL2	470	Septal Deviations/Turbinate Hypertrophy	respiratory	234	10540	0.267888	0.173724	1.3072	0.123066	1	1
chr1.27373964.C.T	rs141300199	T	Severity	CAV	T	FCN3	649	Other conditions or status of the mother complicating pregnancy, childbirth, or the puerperium	pregnancy complications	125	15972	1.25265	0.812351	3.49962	0.123071	1	1
chr14.102356233.A.G	rs11160678	G	Severity	CAV	G	CINP	514	Abnormal findings examination of lungs	respiratory	394	14848	0.122778	0.0796235	1.13063	0.123077	1	1
chr10.89010241.T.C	rs982764	T	Severity	CAV-FE	C	FAS	579.8	Nonspecific abnormal findings in stool contents	digestive	117	13904	0.20954	0.13589	1.23311	0.123077	1	1
chr2.136948486.A.G	rs7605851	G	Severity	CAV-FE	G	THSD7B	426.92	Cardiac defibrillator in situ	circulatory system	197	12003	-0.25672	0.166488	0.773585	0.123081	1	1
chr3.101705614.T.C	rs11919389	C	Risk factor	CAV	C	PDCL3P4	550.1	Inguinal hernia	digestive	289	14959	-0.151646	0.0983482	0.859293	0.123092	1	1
chr21.41464802.A.G	rs462574	A	Possible functional consequences	FCP + IP	A	TMPRSS2	724	Other and unspecified disorders of back	musculoskeletal	293	13635	-0.184275	0.119511	0.831707	0.123097	1	1
chr11.320836.C.T	rs34481144	T	Severity	CAV	T	IFITM3	706.8	Other specified diseases of sebaceous glands	dermatologic	714	13019	-0.106707	0.0692054	0.898789	0.1231	1	1
chr2.181488719.A.C	rs2034831	C	Severity	CAV	C	ITGA4	782.3	Edema	symptoms	986	14157	0.154055	0.0999165	1.16656	0.123113	1	1
chr9.33426577.A.G	rs10813976	G	Severity	CAV	G	-	172	Skin cancer	neoplasms	128	15723	-0.27799	0.180299	0.757305	0.123116	1	1
chr13.22495675.AG.A	rs10714879	A	Severity	CAV	AG	-	250	Diabetes mellitus	endocrine/metabolic	4363	10222	-0.0474846	0.0307979	0.953625	0.123119	1	1
chr1.31151182.G.C	rs12083278	C	Severity	CAV	G	-	136	Other infectious and parasitic diseases	infectious diseases	237	14630	0.149245	0.0967988	1.16096	0.123121	1	1
chr6.147217556.A.G	rs116898161	G	Severity	CAV	G	STXBP5	054	Herpes simplex	infectious diseases	536	11195	-0.498369	0.323245	0.607521	0.12313	1	1
chr9.117713024.A.G	rs4986790	G	Severity	CAV	G	TLR4	411.8	Other chronic ischemic heart disease, unspecified	circulatory system	140	13401	-0.500074	0.324366	0.606486	0.123147	1	1
chr4.106022043.T.C	rs11729561	T	Severity	CAV	C	-	706.1	Acne	dermatologic	296	13005	-0.322507	0.209191	0.724331	0.123151	1	1
chr2.195994321.C.T	rs191631470	T	Severity	CAV	T	DNAH7	573.2	Liver replaced by transplant	digestive	129	13016	0.919962	0.596728	2.50919	0.123152	1	1
chr9.87724615.A.G	rs3128509	A;G	Possible functional consequences	FCP + IP	A	CTSL	714.1	Rheumatoid arthritis	musculoskeletal	397	14680	0.11709	0.0759538	1.12422	0.123171	1	1
chr13.102695866.A.G	rs599976	G	Severity	CAV-FE	G	METTL21C	573	Other disorders of liver	digestive	218	13037	0.223362	0.144893	1.25027	0.123178	1	1
chr4.5820150.T.C	rs3774881	T	Severity	CAV	C	CRMP1	531	Peptic ulcer (excl. esophageal)	digestive	255	13965	-0.151629	0.098361	0.859307	0.123181	1	1
chr15.34253720.A.G	rs2705343	G	Severity	CAV-FE	G	SLC12A6	250.7	Diabetic retinopathy	endocrine/metabolic	367	13463	0.155251	0.100716	1.16795	0.123205	1	1
chr11.126292948.C.T	rs8177374	T	Protective	CAV	T	TIRAP	695	Erythematous conditions	dermatologic	710	13468	0.138577	0.0899035	1.14864	0.123221	1	1
chr4.143996657.T.C	rs6840234	C	Protective	FCP + IP	T	GYPB	594.1	Calculus of kidney	genitourinary	510	12070	-0.103836	0.0673655	0.901373	0.123222	1	1
chr17.9267091.C.T	rs34761447	C	Severity	CAV	T	STX8	724.8	Other symptoms referable to back	musculoskeletal	107	13600	0.405072	0.262798	1.49941	0.123224	1	1
chr21.41660268.A.T	rs2252109	A	Severity	CAV	A	-	741	Symptoms and disorders of the joints	musculoskeletal	819	13768	-0.0812376	0.0527056	0.921975	0.123233	1	1
chr10.43519603.G.T	rs10793436	G	Severity	CAV	T	-	610.1	Cystic mastopathy	genitourinary	188	12608	0.164139	0.106491	1.17838	0.123234	1	1
chr14.80203237.T.C	rs225014	C	Severity	CAV	C	DIO2	537	Other disorders of stomach and duodenum	digestive	160	14095	-0.179382	0.116383	0.835786	0.123242	1	1
chr7.22728408.A.G	rs2069837	G	Severity	CAV-FE	G	IL6	555.1	Regional enteritis	digestive	116	11252	-0.405876	0.263343	0.666393	0.123258	1	1
chr9.33426577.A.G	rs10813976	G	Severity	CAV	G	-	284	Aplastic anemia	hematopoietic	143	11811	-0.259947	0.168663	0.771092	0.123262	1	1
chr13.73984368.C.T	rs12871414	C	Severity	CAV	T	KLF12	578.8	Hemorrhage of rectum and anus	digestive	500	13775	-0.128248	0.0832132	0.879635	0.123268	1	1
chr17.9267091.C.T	rs34761447	C	Severity	CAV	T	STX8	573.7	Abnormal results of function study of liver	digestive	445	12946	-0.286422	0.185851	0.750945	0.123284	1	1
chr1.87162490.C.T	rs10873821	C	Severity	CAV	T	LINC01140	530.11	GERD	digestive	3899	10733	0.0450513	0.0292328	1.04608	0.123287	1	1
chr6.31575324.G.A	rs361525	G	Severity	CAV-FE	A	TNF	185	Cancer of prostate	neoplasms	181	14862	0.39389	0.255609	1.48274	0.12332	1	1
chr17.34252769.A.G	rs1024611	G	Risk factor	CAV	G	CCL2	628	Ovarian cyst	genitourinary	203	12396	0.165492	0.107395	1.17997	0.123326	1	1
chr5.159315942.T.G	rs3212227	T	Severity	FCP	G	IL12B	300.1	Anxiety disorder	mental disorders	2252	9364	-0.057332	0.0372058	0.94428	0.123331	1	1
chr8.124324323.T.C	rs72711165	C	Severity	CAV-FE	C	TMEM65	588	Disorders resulting from impaired renal function	genitourinary	196	13068	-0.911779	0.591717	0.401809	0.12334	1	1
chr19.50259161.A.G	rs1651553	G	Severity	CAV	A	MYH14	612	Breast conditions, congenital or relating to hormones	genitourinary	173	13197	-0.198817	0.129028	0.8197	0.123347	1	1
chr11.14893332.A.G	rs10741657	G	Severity	CAV	A	CYP2R1	565	Anal and rectal conditions	digestive	500	14842	-0.110593	0.0717735	0.895303	0.12335	1	1
chr2.195499753.A.C	rs73060484	C	Severity	CAV	C	-	701	Other hypertrophic and atrophic conditions of skin	dermatologic	402	14727	0.154205	0.100079	1.16673	0.123357	1	1
chrX.15602217.T.C	rs190509934	C	Protective	CAV	C	ACE2	338.1	Acute pain	neurological	488	10986	0.463782	0.300996	1.59008	0.12336	1	1
chr10.130802064.T.G	rs12253652	G	Severity	CAV	G	-	038	Septicemia	infectious diseases	169	14546	-0.279136	0.181161	0.756437	0.12336	1	1
chr5.132485305.G.A	rs17622656	A	Risk factor	FCP + IP	A	IRF1	199	Neoplasm of uncertain behavior	neoplasms	138	14539	-0.232693	0.151021	0.792397	0.123365	1	1
chr9.87726001.C.A	rs41307457	C;A	Possible functional consequences	FCP + IP	A	CTSL	272.9	Unspecified disorder of lipoid metabolism	endocrine/metabolic	132	8777	0.352449	0.228746	1.42255	0.123369	1	1
chr11.126292948.C.T	rs8177374	T	Protective	CAV	T	TIRAP	585.4	Chronic kidney disease, Stage I or II	genitourinary	299	13071	-0.246564	0.160032	0.781481	0.123385	1	1
chr9.4329170.T.C	rs3895472	C	Severity	CAV	T	GLIS3	281	Other deficiency anemia	hematopoietic	189	11455	-0.282122	0.18311	0.754182	0.123385	1	1
chr22.41925447.G.A	rs61756766	A	Severity	CAV	A	TNFRSF13C	379.2	Disorders of vitreous body	sense organs	400	13627	0.38872	0.252299	1.47509	0.123387	1	1
chr17.45422978.G.C	rs1230082	G	Severity	CAV	G	ARHGAP27	706.8	Other specified diseases of sebaceous glands	dermatologic	716	13249	-0.0873186	0.0566745	0.916385	0.123389	1	1
chr8.97128242.T.C	rs7817272	C	Severity	CAV	C	CPQ	535.9	Gastritis and duodenitis, NOS	digestive	572	14315	-0.105723	0.0686204	0.899673	0.12339	1	1
chr19.50259161.A.G	rs1651553	G	Severity	CAV	A	MYH14	473	Diseases of the larynx and vocal cords	respiratory	382	10432	0.126797	0.0822988	1.13519	0.123391	1	1
chr1.173115604.T.G	rs17300100	G	Severity	CAV	G	-	278.11	Morbid obesity	endocrine/metabolic	1565	9714	0.122771	0.079686	1.13063	0.123393	1	1
chr4.106022043.T.C	rs11729561	T	Severity	CAV	C	-	110.2	Dermatomycoses	infectious diseases	154	11901	-0.434799	0.28222	0.647395	0.123404	1	1
chr2.167953627.G.A	rs7595310	A	Severity	CAV-FE	A	STK39	426.3	Bundle branch block	circulatory system	107	11870	-0.23978	0.155637	0.786801	0.123406	1	1
chr11.784340.C.G	rs7104929	G	Severity	CAV-FE	G	-	573.9	Abnormal serum enzyme levels	digestive	646	12951	0.093933	0.0609704	1.09849	0.123406	1	1
chr21.41465921.C.T	rs62217525	C	Possible functional consequences	FCP + IP	T	TMPRSS2	180	Cervical cancer and dysplasia	neoplasms	232	14297	0.327764	0.212748	1.38786	0.123409	1	1
chr3.148742201.A.C	rs5186	C	Severity	CAV	C	AGTR1	594.1	Calculus of kidney	genitourinary	652	15227	-0.108268	0.0702769	0.897387	0.123416	1	1
chr14.72467521.C.T	rs12587980	T	Severity	CAV	T	RGS6	244.2	Acquired hypothyroidism	endocrine/metabolic	421	13154	-0.115315	0.0748513	0.891086	0.123418	1	1
chr13.112889041.C.T	rs9577175	T	Severity	CAV	T	ATP11A	367.1	Myopia	sense organs	155	13936	0.217592	0.141241	1.24308	0.12342	1	1
chr20.50172836.A.G	rs6122883	G	Severity	CAV-FE	G	LINC01273	627.1	Postmenopausal bleeding	genitourinary	280	12243	0.143651	0.093246	1.15448	0.123424	1	1
chr17.9267091.C.T	rs34761447	C	Severity	CAV	T	STX8	696	Psoriasis and related disorders	dermatologic	288	12967	0.265926	0.172619	1.30464	0.123428	1	1
chr18.6461231.C.G	rs11659676	G	Severity	CAV-FE	G	RPL6P27	389.1	Sensorineural hearing loss	sense organs	570	13804	-0.0964083	0.0625845	0.908093	0.123451	1	1
chr4.69615987.C.T	rs7688383	T	Loss of smell and taste	CAV	T	UGT2A1	512.1	Wheezing	respiratory	214	8643	-0.164502	0.106793	0.848316	0.123469	1	1
chr4.24511798.A.G	rs73246461	G	Severity	CAV	G	-	573.9	Abnormal serum enzyme levels	digestive	636	12727	-0.113919	0.073956	0.89233	0.123472	1	1
chr1.244873270.T.C	rs12130553	C	Severity	CAV	T	-	741.2	Stiffness of joint	musculoskeletal	546	12540	-0.100925	0.0655204	0.904001	0.123473	1	1
chr17.27263807.T.C	rs60811869	C	Severity	CAV	C	-	579	Other symptoms involving abdomen and pelvis	digestive	142	13964	-0.70414	0.457137	0.494534	0.12348	1	1
chr16.78590128.A.G	rs72803978	A	Severity	CAV	G	WWOX	071.1	HIV infection, symptomatic	infectious diseases	1135	11170	-0.198994	0.129189	0.819555	0.123481	1	1
chr3.61768231.T.A	rs672699	A	Severity	CAV	T	PTPRG	229	Benign neoplasm of unspecified sites	neoplasms	149	15977	0.189683	0.123145	1.20887	0.123482	1	1
chr11.2872637.A.G	rs10766439	A	Severity	CAV	A	-	379.2	Disorders of vitreous body	sense organs	391	13327	0.132049	0.0857333	1.14116	0.123504	1	1
chr15.34253720.A.G	rs2705343	G	Severity	CAV-FE	G	SLC12A6	470	Septal Deviations/Turbinate Hypertrophy	respiratory	231	10424	0.184777	0.119968	1.20295	0.123505	1	1
chr4.153687301.A.G	rs1898830	G	Severity; Risk factor	CAV	G	TLR2	296.22	Major depressive disorder	mental disorders	3100	9320	0.051633	0.0335237	1.05299	0.123513	1	1
chr1.31151182.G.C	rs12083278	C	Severity	CAV	G	-	656	Other perinatal conditions of fetus or newborn	pregnancy complications	104	15284	-0.247018	0.160382	0.781126	0.123515	1	1
chr1.156125675.T.C	rs581342	C	Severity	CAV	C	LMNA	475	Chronic sinusitis	respiratory	826	10511	0.108129	0.0702081	1.11419	0.12353	1	1
chr19.39248147.C.T	rs12979860	C	Severity (C allele)*Conflicting; Risk factor (T allele)*Conflicting	CAV	T	IFNL4	618	Genital prolapse	genitourinary	206	15964	-0.160713	0.104353	0.851537	0.123539	1	1
chr13.23084699.A.G	rs1984162	G	Severity	CAV	G	-	611.1	Abnormal mammogram	genitourinary	799	13349	-0.102687	0.0666765	0.902409	0.12354	1	1
chr4.24511798.A.G	rs73246461	G	Severity	CAV	G	-	433.21	Cerebral artery occlusion, with cerebral infarction	circulatory system	514	14449	0.125322	0.081375	1.13351	0.123546	1	1
chr6.41534945.A.C	rs1886814	C	Severity	CAV-FE	C	FOXP4-AS1	599.8	Other symptoms involving urinary system	genitourinary	140	11277	-0.307057	0.199383	0.735609	0.123553	1	1
chr12.47902438.G.T	rs11574024	T	Severity	CAV	T	VDR	276.1	Electrolyte imbalance	endocrine/metabolic	1101	14090	0.161436	0.104827	1.1752	0.123556	1	1
chr1.20166359.C.T	rs72663004	T	Severity	CAV	T	PLA2G2C	244.4	Hypothyroidism NOS	endocrine/metabolic	1405	13231	-0.153366	0.0995914	0.857816	0.123572	1	1
chr8.37849759.C.T	rs138763430	T	Severity	CAV	T	BRF2	241.1	Nontoxic uninodular goiter	endocrine/metabolic	577	13229	0.621246	0.403424	1.86125	0.123576	1	1
chr22.24011037.T.C	rs11090305	C	Severity	CAV	C	-	496.21	Obstructive chronic bronchitis	respiratory	235	11199	-0.180578	0.117264	0.834788	0.123578	1	1
chr17.63488670.G.A	rs4343	G	Severity; Risk factor	CAV	G	ACE	338	Pain	neurological	3437	10990	-0.045564	0.0295889	0.955458	0.123585	1	1
chr9.78543197.A.G	rs7027911	A	Severity	CAV	G	-	251.1	Hypoglycemia	endocrine/metabolic	180	9523	0.171618	0.11145	1.18722	0.123593	1	1
chr1.155197995.A.G	rs41264915	A	Severity	CAV-FE	G	THBS3	110.11	Dermatophytosis of nail	infectious diseases	1031	12239	-0.112828	0.0732712	0.893305	0.123593	1	1
chr3.141689849.A.G	rs6440031	G	Severity	CAV	A	LINC02618	604	Disorders of penis	genitourinary	127	12959	-0.504602	0.327696	0.603746	0.123597	1	1
chr10.8988345.A.T	rs71481792	A	Severity	CAV	T	-	276.12	Hyposmolality and/or hyponatremia	endocrine/metabolic	151	13921	0.203321	0.132043	1.22547	0.123606	1	1
chr14.72467521.C.T	rs12587980	T	Severity	CAV	T	RGS6	782.3	Edema	symptoms	986	14183	-0.0785975	0.0510435	0.924412	0.123606	1	1
chr17.45995618.A.G	rs112572874	G	Risk factor	CAV-FE	G	MAPT	374	Other disorders of eyelids	sense organs	207	13605	-0.234921	0.152567	0.790633	0.123612	1	1
chr10.51197961.C.A	rs7897633	A	Severity in European-Americans	CAV	C	PRKG1	550.5	Ventral hernia	digestive	302	14983	0.135055	0.0877111	1.1446	0.123615	1	1
chr17.9267091.C.T	rs34761447	C	Severity	CAV	T	STX8	395.2	Nonrheumatic aortic valve disorders	circulatory system	338	14496	-0.333073	0.216318	0.716718	0.123625	1	1
chr10.52771475.C.T	rs1800450	T	Severity	CAV	T	MBL2	280	Iron deficiency anemias	hematopoietic	1397	11870	0.0871307	0.0565884	1.09104	0.123627	1	1
chr4.5820150.T.C	rs3774881	T	Severity	CAV	C	CRMP1	261.4	Vitamin D deficiency	endocrine/metabolic	3500	8916	0.0481552	0.0312755	1.04933	0.123631	1	1
chr16.78590128.A.G	rs72803978	A	Severity	CAV	G	WWOX	454	Varicose veins	circulatory system	1023	12548	-0.207617	0.134842	0.812518	0.123633	1	1
chr4.44416575.T.C	rs35540967	C	Severity	CAV	C	KCTD8	585.1	Acute renal failure	genitourinary	632	12959	0.170634	0.110825	1.18606	0.12364	1	1
chr9.4329170.T.C	rs3895472	C	Severity	CAV	T	GLIS3	317	Alcohol-related disorders	mental disorders	433	12534	-0.180211	0.117048	0.835094	0.12365	1	1
chr4.153687301.A.G	rs1898830	G	Severity; Risk factor	CAV	G	TLR2	610	Benign mammary dysplasias	genitourinary	309	13304	0.136926	0.0889341	1.14674	0.123651	1	1
chr22.41925447.G.A	rs61756766	A	Severity	CAV	A	TNFRSF13C	514.2	Solitary pulmonary nodule	respiratory	581	15026	0.323052	0.209826	1.38134	0.123653	1	1
chr15.34253720.A.G	rs2705343	G	Severity	CAV-FE	G	SLC12A6	272.12	Hyperglyceridemia	endocrine/metabolic	551	8707	0.126453	0.0821345	1.1348	0.123661	1	1
chr15.60845514.G.A	rs17303202	A	Risk factor; Severity	CAV-FE	A	RORA	464	Acute sinusitis	respiratory	234	11095	-0.167835	0.109014	0.845493	0.123664	1	1
chr13.41746691.T.A	rs10507497	A	Severity	CAV-FE	A	VWA8	611	Abnormal findings on mammogram or breast exam	genitourinary	939	13339	0.0910539	0.0591447	1.09533	0.123679	1	1
chr15.100233816.G.A	rs143434383	A	Risk factor	CAV	A	ADAMTS17	389.1	Sensorineural hearing loss	sense organs	592	14278	0.59122	0.384031	1.80619	0.12368	1	1
chr1.154454494.A.C	rs2228145	A	Risk factor	CAV	C	IL6R	550.2	Diaphragmatic hernia	digestive	196	14967	0.163212	0.106016	1.17729	0.12368	1	1
chr19.52830722.G.A	rs10411226	G	Severity	CAV	G	ZNF28	735.2	Acquired toe deformities	musculoskeletal	178	12927	-0.17723	0.115124	0.837587	0.123689	1	1
chr4.166008836.A.T	rs17047200	TT genotype	Severity (TT genotype)*Conflicting; Risk factor (AA genotype)*Conflicting	CAV	T	TLL1	452.2	Deep vein thrombosis [DVT]	circulatory system	290	12326	-0.179614	0.116676	0.835592	0.123698	1	1
chr6.31575254.G.A	rs1800629	A	Risk factor*Conflicting; Severity*Conflicting; Protective*Conflicting	CAV-FE	A	TNF	695.42	Systemic lupus erythematosus	dermatologic	255	13404	0.220627	0.143321	1.24686	0.123709	1	1
chr9.81442264.TCAG.T	rs1826292621	T	Severity	CAV	T	-	571.5	Other chronic nonalcoholic liver disease	digestive	1507	13016	0.0948614	0.061623	1.09951	0.123711	1	1
chrX.15561454.T.C	rs142017934	C	Severity	CAV	C	ACE2	706.2	Sebaceous cyst	dermatologic	229	13407	0.925206	0.601035	2.52239	0.123717	1	1
chr9.87726151.C.T	rs41312184	C;T	Possible functional consequences	FCP + IP	T	CTSL	389.1	Sensorineural hearing loss	sense organs	592	14292	-0.372561	0.242028	0.688968	0.123724	1	1
chr11.1219991.G.T	rs35705950	T	Protective	CAV	T	MUC5B	427	Cardiac dysrhythmias	circulatory system	2250	11994	-0.109817	0.0713411	0.895998	0.123727	1	1
chr8.40324459.C.A	rs11779911	C	Severity	CAV	A	SIRLNT	704.1	Alopecia	dermatologic	429	13475	0.122928	0.0798594	1.1308	0.123729	1	1
chr2.195499753.A.C	rs73060484	C	Severity	CAV	C	-	053	Herpes zoster	infectious diseases	312	11123	0.172416	0.112012	1.18817	0.123741	1	1
chr20.50172836.A.G	rs6122883	G	Severity	CAV-FE	G	LINC01273	612.2	Hypertrophy of breast (Gynecomastia)	genitourinary	137	13179	-0.215767	0.140176	0.805923	0.123741	1	1
chr1.90742957.A.C	rs2166172	C	Severity	CAV-FE	C	-	536.3	Gastroparesis	digestive	161	14277	-0.190416	0.123709	0.826615	0.123749	1	1
chrX.15581269.T.C	rs138390800	C	May destabilize ACE2 protein structure	FCP + IP	C	ACE2	339	Other headache syndromes	neurological	924	13341	0.703964	0.457353	2.02175	0.123753	1	1
chr17.8109899.C.T	rs151256885	T	Severity	CAV	T	ALOXE3	389	Hearing loss	sense organs	983	14212	0.236854	0.153885	1.26726	0.123764	1	1
chr14.55263686.C.T	rs10140801	T	Severity	CAV-FE	T	FBXO34-AS1	300.11	Generalized anxiety disorder	mental disorders	637	9299	-0.0935821	0.0608031	0.910663	0.12378	1	1
chr3.27146807.G.A	rs17317135	G	Severity	CAV	A	NEK10	447	Other disorders of arteries and arterioles	circulatory system	186	13227	-0.561132	0.364591	0.570563	0.123787	1	1
chr2.6013310.G.A	rs73910904	A	Risk factor	CAV	A	-	727	Other disorders of synovium, tendon, and bursa	musculoskeletal	717	11563	0.28369	0.184328	1.32802	0.123792	1	1
chr1.31151182.G.C	rs12083278	C	Severity	CAV	G	-	801	Fracture of ankle and foot	injuries & poisonings	106	13568	0.220982	0.143586	1.2473	0.123799	1	1
chr8.38996464.C.A	rs7840270	C	Severity	CAV-FE	A	ADAM9	110.12	Althete's foot	infectious diseases	509	12042	-0.105142	0.0683173	0.900197	0.123799	1	1
chr2.196087686.G.A	rs2176724	A	Severity	CAV	A	-	586.2	Cyst of kidney, acquired	genitourinary	244	13057	0.188799	0.122677	1.2078	0.123804	1	1
chr9.131672331.T.G	rs12551879	G	Severity	CAV	G	RAPGEF1	193	Thyroid cancer	neoplasms	162	15929	0.265419	0.172467	1.30398	0.123816	1	1
chr10.52771466.C.T	rs1800451	T	Potential functional effect on protein	FCP + IP	T	MBL2	741.2	Stiffness of joint	musculoskeletal	616	14653	-0.182915	0.118858	0.832839	0.123821	1	1
chr11.784340.C.G	rs7104929	G	Severity	CAV-FE	G	-	700	Corns and callosities	dermatologic	190	14723	0.1686	0.109561	1.18365	0.123836	1	1
chr1.161509955.A.G	rs1801274	G	Severity	CAV	A	FCGR2A	618.1	Prolapse of vaginal walls	genitourinary	137	15536	-0.193753	0.125909	0.823862	0.123845	1	1
chr4.111691870.C.T	rs112641600	C	Severity	CAV	T	-	070	Viral hepatitis	infectious diseases	1346	10983	0.123535	0.0802799	1.13149	0.123853	1	1
chr3.141689849.A.G	rs6440031	G	Severity	CAV	A	LINC02618	429.3	Symptoms involving cardiovascular system	circulatory system	309	12622	0.246866	0.160428	1.28001	0.123855	1	1
chr20.1135233.C.T	rs141024057	T	Severity	CAV	T	PSMF1	244.4	Hypothyroidism NOS	endocrine/metabolic	1404	13233	0.743305	0.483044	2.10287	0.123855	1	1
chr11.26675470.T.G	rs10835056	G	Severity	CAV	T	SLC5A12	792.1	Papanicolaou smear of cervix or vagina with atypical squamous cells	genitourinary	196	14301	-0.168978	0.109812	0.844528	0.123857	1	1
chr1.205208489.G.A	rs11240388	G	Severity	CAV-FE	A	DSTYK	571.5	Other chronic nonalcoholic liver disease	digestive	1507	13035	-0.0615031	0.0399698	0.94035	0.123868	1	1
chr10.8988345.A.T	rs71481792	A	Severity	CAV	T	-	605	Erectile dysfunction [ED]	genitourinary	633	13977	0.112632	0.0731979	1.11922	0.123871	1	1
chr4.24511798.A.G	rs73246461	G	Severity	CAV	G	-	426.91	Cardiac pacemaker in situ	circulatory system	180	11725	0.201083	0.130693	1.22273	0.123903	1	1
chr7.22728630.G.T	rs2066992	T	Protective	CAV-FE	T	IL6	458	Hypotension	circulatory system	204	14919	0.212222	0.137933	1.23642	0.123905	1	1
chr7.22728630.G.T	rs2066992	T	Protective	CAV-FE	T	IL6	411.3	Angina pectoris	circulatory system	628	13353	0.12934	0.0840672	1.13808	0.123919	1	1
chr10.36988942.A.G	rs2091431	G	Severity	CAV	A	-	649.1	Diabetes or abnormal glucose tolerance complicating pregnancy	pregnancy complications	101	15805	0.234091	0.152153	1.26376	0.12392	1	1
chr2.136948486.A.G	rs7605851	G	Severity	CAV-FE	G	THSD7B	624.9	stress incontinence, female	genitourinary	349	15342	-0.16792	0.109146	0.845422	0.123931	1	1
chr17.63488670.G.A	rs4343	G	Severity; Risk factor	CAV	G	ACE	295.1	Schizophrenia	mental disorders	226	9375	0.15224	0.0989555	1.16444	0.123933	1	1
chr19.24134099.G.A	rs10407383	A	Severity	CAV-FE	A	ZNF254	706.8	Other specified diseases of sebaceous glands	dermatologic	723	13388	-0.0956826	0.0621937	0.908752	0.123936	1	1
chr5.123497022.T.C	rs62377777	T	Severity	CAV	C	-	284	Aplastic anemia	hematopoietic	144	11832	0.214596	0.139488	1.23936	0.123938	1	1
chr5.131995059.C.T	rs56162149	T	Severity	CAV-FE	T	ACSL6	611	Abnormal findings on mammogram or breast exam	genitourinary	931	13166	-0.0916337	0.0595629	0.912439	0.123942	1	1
chrX.15592465.T.A	rs73195521	A	Severity	CAV	A	ACE2	619.4	Noninflammatory disorders of vagina	genitourinary	612	13776	0.986339	0.641157	2.6814	0.123957	1	1
chr4.186083346.C.T	rs121434431	T	Severity	CAV-FE	T	TLR3	261.2	Vitamin B-complex deficiencies	endocrine/metabolic	828	10120	1.89721	1.23326	6.66727	0.123958	1	1
chr2.181488719.A.C	rs2034831	C	Severity	CAV	C	ITGA4	574.2	Calculus of bile duct	digestive	117	15096	0.38989	0.253444	1.47682	0.123959	1	1
chr16.78590128.A.G	rs72803978	A	Severity	CAV	G	WWOX	327.41	Organic or persistent insomnia	neurological	286	12272	-0.409905	0.266465	0.663713	0.123973	1	1
chr8.124324323.T.C	rs72711165	C	Severity	CAV-FE	C	TMEM65	593.1	Gross hematuria	genitourinary	191	12628	-1.09753	0.713477	0.333693	0.123978	1	1
chrX.15564175.T.C	rs41303171	C	Severity; Risk factor	CAV	C	ACE2	561	Symptoms involving digestive system	digestive	1712	11257	0.425501	0.27661	1.53036	0.123982	1	1
chr8.97128242.T.C	rs7817272	C	Severity	CAV	C	CPQ	626	Disorders of menstruation and other abnormal bleeding from female genital tract	genitourinary	1335	12389	-0.0782243	0.0508522	0.924757	0.123984	1	1
chr11.88436431.C.T	rs72953026	T	Severity	CAV-FE	T	-	628	Ovarian cyst	genitourinary	204	12300	-0.236513	0.153754	0.789375	0.123985	1	1
chr17.45422978.G.C	rs1230082	G	Severity	CAV	G	ARHGAP27	269	Proteinuria	endocrine/metabolic	788	14872	0.0812695	0.0528323	1.08466	0.123987	1	1
chr6.31575324.G.A	rs361525	G	Severity	CAV-FE	A	TNF	735.21	Hammer toe (acquired)	musculoskeletal	171	14883	0.346242	0.225088	1.41374	0.123988	1	1
chr21.41473456.A.G	rs17854725	G	Severity	CAV	G	TMPRSS2	562.1	Diverticulosis	digestive	277	11116	0.136806	0.0889383	1.14661	0.123997	1	1
chr5.86011821.T.G	rs4424029	G	Severity	CAV	G	-	475.9	Postnasal drip	respiratory	303	10495	0.130489	0.0848357	1.13939	0.124016	1	1
chr2.216660263.A.C	rs2270360	A	Severity	CAV	C	IGFBP2	296.1	Bipolar	mental disorders	348	8652	-0.150554	0.0978821	0.860231	0.12402	1	1
chr9.30504351.C.T	rs17775810	TT genotype	Protective	CAV	T	LINC01242	573.7	Abnormal results of function study of liver	digestive	446	12909	-0.14423	0.0937738	0.865688	0.124033	1	1
chr9.87726001.C.A	rs41307457	C;A	Possible functional consequences	FCP + IP	A	CTSL	442.1	Aortic aneurysm	circulatory system	170	13349	0.312651	0.203279	1.36704	0.124038	1	1
chr4.143996657.T.C	rs6840234	C	Protective	FCP + IP	T	GYPB	729	Other disorders of soft tissues	musculoskeletal	447	9175	0.108842	0.070768	1.11499	0.124045	1	1
chr17.35880776.C.T	rs2107538	T	Risk factor; Severity	FCP	T	CCL5	687.4	Disturbance of skin sensation	dermatologic	741	11219	-0.0979042	0.0636564	0.906736	0.124046	1	1
chr16.78590128.A.G	rs72803978	A	Severity	CAV	G	WWOX	428	Congestive heart failure; nonhypertensive	circulatory system	1073	13856	0.183321	0.119201	1.2012	0.12407	1	1
chr16.89196249.G.A	rs117169628	A	Severity	CAV	A	SLC22A31	433.1	Occlusion and stenosis of precerebral arteries	circulatory system	305	14799	0.205545	0.133652	1.22819	0.124071	1	1
chr17.35880776.C.T	rs2107538	T	Risk factor; Severity	FCP	T	CCL5	389.1	Sensorineural hearing loss	sense organs	591	14235	0.10705	0.0696089	1.11299	0.124078	1	1
chr13.73984368.C.T	rs12871414	C	Severity	CAV	T	KLF12	585.32	End stage renal disease	genitourinary	499	12862	-0.131797	0.0857022	0.876519	0.124085	1	1
chr21.41509390.C.G	rs12626358	G	Possible functional consequences	FCP + IP	G	TMPRSS2	426.3	Bundle branch block	circulatory system	109	11914	-0.273743	0.178005	0.760527	0.124087	1	1
chrX.15603134.G.A	rs7885856	G;A	Possible functional consequences	FCP + IP	A	ACE2	338	Pain	neurological	3437	10990	0.123112	0.0800558	1.13101	0.124091	1	1
chr5.159315942.T.G	rs3212227	T	Severity	FCP	G	IL12B	365	Glaucoma	sense organs	1071	13881	-0.0776968	0.0505244	0.925245	0.124095	1	1
chr6.52200448.A.G	rs13192246	G	Severity	CAV	A	-	306.9	Tension headache	mental disorders	129	9279	-0.222186	0.144483	0.800767	0.124097	1	1
chr4.67964168.T.A	rs720009	A	Possible functional consequences	FCP + IP	A	TMPRSS11A	386.2	Peripheral or central vertigo	sense organs	223	12902	0.28989	0.188516	1.33628	0.124111	1	1
chr1.155133406.T.G	rs4971066	G	Risk factor	CAV	G	EFNA1	195	Cancer, suspected or other	neoplasms	179	14427	0.193383	0.125759	1.21335	0.124115	1	1
chr5.32750877.T.C	rs1173773	C	Protective	CAV	C	NPR3	788	Syncope and collapse	symptoms	549	15086	-0.0992766	0.0645607	0.905492	0.124116	1	1
chr18.6461231.C.G	rs11659676	G	Severity	CAV-FE	G	RPL6P27	792.1	Papanicolaou smear of cervix or vagina with atypical squamous cells	genitourinary	188	13922	-0.165354	0.107532	0.847594	0.124118	1	1
chr10.52771466.C.T	rs1800451	T	Potential functional effect on protein	FCP + IP	T	MBL2	507	Pleurisy; pleural effusion	respiratory	136	15175	-0.413664	0.269017	0.661223	0.124126	1	1
chrX.12889539.C.G	rs3853839	G	Severity; Risk factor	CAV-FE	G	TLR7	282	Hereditary hemolytic anemias	hematopoietic	107	11073	-0.299894	0.195032	0.740897	0.124129	1	1
chr21.41470664.C.T	rs61735794	T	Risk factor	CAV	T	TMPRSS2	381.1	Otitis media	sense organs	148	14676	-1.54585	1.00533	0.213131	0.124133	1	1
chr6.45737076.T.A	rs16873740	A	Severity	CAV	A	-	459	Other disorders of circulatory system	circulatory system	401	14917	-0.161679	0.105147	0.850714	0.124134	1	1
chr10.28606315.C.T	rs12773860	T	Severity	CAV	T	WAC	433.21	Cerebral artery occlusion, with cerebral infarction	circulatory system	518	14714	0.187244	0.121773	1.20592	0.124134	1	1
chr1.154454494.A.C	rs2228145	A	Risk factor	CAV	C	IL6R	371.3	Inflammation of eyelids	sense organs	205	13581	0.158662	0.103188	1.17194	0.124147	1	1
chr6.147217556.A.G	rs116898161	G	Severity	CAV	G	STXBP5	721.1	Spondylosis without myelopathy	musculoskeletal	951	13707	-0.358372	0.233081	0.698813	0.12416	1	1
chr12.57108399.C.T	rs324011	T	Risk factor; Severity	CAV	T	STAT6	801	Fracture of ankle and foot	injuries & poisonings	106	14260	-0.239343	0.155672	0.787145	0.124175	1	1
chr1.161544752.A.C	rs396991	C	Severity	CAV-FE	C	FCGR3A	507	Pleurisy; pleural effusion	respiratory	135	14595	-0.21598	0.14048	0.805751	0.124184	1	1
chrX.15589409.C.T	rs148771870	T	interindividual clinical variability; may destabilize ACE2 protein structure	CAV-FE	T	ACE2	054	Herpes simplex	infectious diseases	536	11201	1.81042	1.17755	6.11302	0.124185	1	1
chr2.195499753.A.C	rs73060484	C	Severity	CAV	C	-	771	Musculoskeletal symptoms referable to limbs	symptoms	605	14123	-0.139005	0.0904135	0.870224	0.124188	1	1
chr11.34482745.G.A	rs61882275	G	Severity	CAV	A	ELF5	760	Back pain	symptoms	3601	10584	-0.0450831	0.0293251	0.955918	0.124206	1	1
chr1.196673103.G.A	rs800292	A	Severity	CAV	A	CFH	536	Disorders of function of stomach	digestive	241	14298	-0.148783	0.0967799	0.861756	0.124213	1	1
chr5.132485305.G.A	rs17622656	A	Risk factor	FCP + IP	A	IRF1	496.3	Bronchiectasis	respiratory	116	11710	-0.249684	0.162426	0.779047	0.124239	1	1
chr7.107967457.C.T	rs2237698	T	Severity	CAV	T	LAMB1	440.22	Atherosclerosis of native arteries of the extremities with intermittent claudication	circulatory system	150	13413	0.256799	0.167055	1.29279	0.124242	1	1
chr5.123497022.T.C	rs62377777	T	Severity	CAV	C	-	573	Other disorders of liver	digestive	217	12992	-0.194339	0.126425	0.823378	0.124246	1	1
chr5.124614711.G.T	rs4240376	G	Severity	CAV	T	-	389.1	Sensorineural hearing loss	sense organs	592	14290	0.107679	0.0700498	1.11369	0.124249	1	1
chr13.22495675.AG.A	rs10714879	A	Severity	CAV	AG	-	473	Diseases of the larynx and vocal cords	respiratory	383	10420	0.121783	0.0792248	1.12951	0.12425	1	1
chr1.173115604.T.G	rs17300100	G	Severity	CAV	G	-	571.8	Liver abscess and sequelae of chronic liver disease	digestive	190	12894	-0.399211	0.259705	0.670849	0.124252	1	1
chr11.1219991.G.T	rs35705950	T	Protective	CAV	T	MUC5B	611	Abnormal findings on mammogram or breast exam	genitourinary	939	13298	-0.165802	0.107863	0.847214	0.124255	1	1
chr12.57108399.C.T	rs324011	T	Risk factor; Severity	CAV	T	STAT6	472	Chronic pharyngitis and nasopharyngitis	respiratory	600	10491	-0.100226	0.0652033	0.904633	0.124261	1	1
chr4.67910402.G.A	rs4860265	G	Possible functional consequences	FCP + IP	G	TMPRSS11A	564	Functional digestive disorders	digestive	472	11075	-0.106538	0.0693102	0.898941	0.124265	1	1
chr10.130802064.T.G	rs12253652	G	Severity	CAV	G	-	350	Abnormal movement	neurological	1482	13444	0.090156	0.0586533	1.09434	0.124269	1	1
chr4.111691870.C.T	rs112641600	C	Severity	CAV	T	-	715	Other inflammatory spondylopathies	musculoskeletal	157	14673	-0.397806	0.258807	0.671792	0.124274	1	1
chr3.148742201.A.C	rs5186	C	Severity	CAV	C	AGTR1	427.8	Sinoatrial node dysfunction (Bradycardia)	circulatory system	110	12048	-0.284433	0.185064	0.752441	0.124307	1	1
chr10.98166813.G.T	rs10786398	T	Severity	CAV	T	R3HCC1L	610	Benign mammary dysplasias	genitourinary	307	13273	-0.148485	0.0966118	0.862013	0.124312	1	1
chr17.49863303.C.T	rs77534576	T	Severity	CAV	T	-	367	Disorders of refraction and accommodation; blindness and low vision	sense organs	745	13963	0.202509	0.131764	1.22447	0.124318	1	1
chr22.24011037.T.C	rs11090305	C	Severity	CAV	C	-	381.1	Otitis media	sense organs	143	14037	-0.23507	0.152952	0.790515	0.12432	1	1
chr1.244873270.T.C	rs12130553	C	Severity	CAV	T	-	476	Allergic rhinitis	respiratory	1937	8989	-0.058298	0.0379326	0.943369	0.124322	1	1
chr22.43928847.C.G	rs738409	G	Protective*Conflicting; Severity*Conflicting	CAV	G	PNPLA3	560.2	Impaction of intestine	digestive	128	11093	0.207145	0.134782	1.23016	0.124322	1	1
chrX.15586459.TAAATC.T	rs755766792	T	Severity	CAV	T	ACE2	261.4	Vitamin D deficiency	endocrine/metabolic	4006	10119	0.545757	0.355111	1.72591	0.124327	1	1
chr3.61768231.T.A	rs672699	A	Severity	CAV	T	PTPRG	300.9	Posttraumatic stress disorder	mental disorders	316	9330	0.133403	0.0868026	1.14271	0.124328	1	1
chrX.15599938.A.G	rs2106809	G	Severity	CAV	G	ACE2	070.4	Chronic hepatitis	infectious diseases	157	11201	-0.233078	0.15166	0.792092	0.124331	1	1
chr6.160731787.C.T	rs4252128	T	Potential functional effect on protein	FCP + IP	T	PLG	110.2	Dermatomycoses	infectious diseases	158	12255	-1.54082	1.00259	0.214206	0.124333	1	1
chr17.35880776.C.T	rs2107538	T	Risk factor; Severity	FCP	T	CCL5	292.3	Memory loss	mental disorders	551	14241	0.110439	0.0718617	1.11677	0.124335	1	1
chr1.31151182.G.C	rs12083278	C	Severity	CAV	G	-	256.4	Polycystic ovaries	endocrine/metabolic	192	13833	0.171268	0.111443	1.18681	0.124335	1	1
chr13.33129529.C.G	rs34425674	G	Risk factor	CAV	G	STARD13	740.11	Osteoarthrosis, localized, primary	musculoskeletal	1626	12389	0.272336	0.177208	1.31303	0.124338	1	1
chr4.25613313.G.A	-	HLA-A*02:02	Protective	IP	A	HLA-A	714	Rheumatoid arthritis and other inflammatory polyarthropathies	musculoskeletal	463	14943	0.134636	0.0876072	1.14412	0.124339	1	1
chr1.173115604.T.G	rs17300100	G	Severity	CAV	G	-	574	Cholelithiasis and cholecystitis	digestive	596	15030	0.180517	0.117468	1.19784	0.12436	1	1
chr2.60480453.A.G	rs1123573	A	Severity	CAV-FE	G	BCL11A	054	Herpes simplex	infectious diseases	536	11198	-0.106902	0.0695662	0.898614	0.124369	1	1
chr6.31575324.G.A	rs361525	G	Severity	CAV-FE	A	TNF	709	Diffuse diseases of connective tissue	dermatologic	230	13285	0.303231	0.197343	1.35423	0.124399	1	1
chr9.4329170.T.C	rs3895472	C	Severity	CAV	T	GLIS3	585.3	Chronic renal failure [CKD]	genitourinary	1068	12588	-0.116004	0.075496	0.890472	0.124401	1	1
chr1.205208489.G.A	rs11240388	G	Severity	CAV-FE	A	DSTYK	386.2	Peripheral or central vertigo	sense organs	223	12953	0.154252	0.100389	1.16679	0.124404	1	1
chr18.69541156.T.C	rs12958013	T	Severity	CAV	C	DOK6	696.41	Psoriasis vulgaris	dermatologic	253	12723	0.214526	0.13962	1.23927	0.124417	1	1
chr12.47902438.G.T	rs11574024	T	Severity	CAV	T	VDR	571.51	Cirrhosis of liver without mention of alcohol	digestive	710	13010	-0.219729	0.143007	0.802737	0.12442	1	1
chr2.195519781.A.G	rs74417002	G	Severity	CAV	G	-	285.1	Acute posthemorrhagic anemia	hematopoietic	141	11873	-0.700527	0.455932	0.496323	0.124422	1	1
chr4.153687301.A.G	rs1898830	G	Severity; Risk factor	CAV	G	TLR2	709.2	Sicca syndrome	dermatologic	110	13221	-0.238754	0.155392	0.787608	0.124424	1	1
chr4.68840276.G.A	rs115162070	G	Severity	CAV	A	-	290.16	Vascular dementia	mental disorders	100	14236	0.460727	0.299865	1.58523	0.124428	1	1
chr16.85959043.C.T	rs12444486	C	Severity in African-Americans	CAV	C	-	531	Peptic ulcer (excl. esophageal)	digestive	271	15381	0.138279	0.0899989	1.1483	0.124429	1	1
chr19.50379362.T.C	rs1405655	C	Severity	CAV-FE	C	NR1H2	241.2	Nontoxic multinodular goiter	endocrine/metabolic	308	13231	0.129928	0.0845642	1.13875	0.124431	1	1
chr11.126292948.C.T	rs8177374	T	Protective	CAV	T	TIRAP	588	Disorders resulting from impaired renal function	genitourinary	196	13071	-0.323185	0.210351	0.72384	0.124439	1	1
chr4.71742666.T.G	rs2282679	G	Severity	CAV	G	GC	250.25	Diabetes type 2 with peripheral circulatory disorders	endocrine/metabolic	657	10381	-0.119938	0.0780645	0.886975	0.124441	1	1
chr4.67910402.G.A	rs4860265	G	Possible functional consequences	FCP + IP	G	TMPRSS11A	280.1	Iron deficiency anemias, unspecified or not due to blood loss	hematopoietic	1136	11694	0.0700333	0.045583	1.07254	0.124443	1	1
chr3.146517122.G.A	rs343320	A	Severity	CAV-FE	A	PLSCR1	572	Ascites (non malignant)	digestive	197	13004	-0.386193	0.251375	0.67964	0.124459	1	1
chr6.52236941.T.C	rs763780	C	Protective	FCP	C	IL17F	527	Diseases of the salivary glands	digestive	126	15376	-0.556742	0.36239	0.573073	0.124464	1	1
chr9.133449836.G.A	rs139951127	A	Severity	CAV-FE	A	ADAMTS13	483	Acute bronchitis and bronchiolitis	respiratory	170	14042	1.4505	0.944157	4.26525	0.124467	1	1
chr19.39248147.C.T	rs12979860	C	Severity (C allele)*Conflicting; Risk factor (T allele)*Conflicting	CAV	T	IFNL4	244	Hypothyroidism	endocrine/metabolic	1635	13232	0.0594719	0.0387115	1.06128	0.124468	1	1
chr16.85959043.C.T	rs12444486	C	Severity in African-Americans	CAV	C	-	789	Nausea and vomiting	symptoms	698	13899	0.0873938	0.0568865	1.09133	0.124469	1	1
chr1.90742957.A.C	rs2166172	C	Severity	CAV-FE	C	-	394.2	Mitral valve disease	circulatory system	114	14549	-0.230735	0.15019	0.79395	0.124469	1	1
chr4.25613313.G.A	-	HLA-A*02:02	Protective	IP	A	HLA-A	348	Other conditions of brain	neurological	111	14600	-0.315664	0.20548	0.729304	0.124483	1	1
chr13.22495675.AG.A	rs10714879	A	Severity	CAV	AG	-	741.2	Stiffness of joint	musculoskeletal	611	14500	-0.0992882	0.0646319	0.905482	0.124487	1	1
chr18.6461231.C.G	rs11659676	G	Severity	CAV-FE	G	RPL6P27	465.2	Acute pharyngitis	respiratory	624	10733	-0.0919324	0.0598441	0.912167	0.12449	1	1
chr17.49863303.C.T	rs77534576	T	Severity	CAV	T	-	535.9	Gastritis and duodenitis, NOS	digestive	571	14299	-0.245355	0.159725	0.782427	0.124512	1	1
chr13.73984368.C.T	rs12871414	C	Severity	CAV	T	KLF12	588	Disorders resulting from impaired renal function	genitourinary	192	12862	-0.216611	0.141013	0.805243	0.124514	1	1
chr15.33615902.C.T	rs12593288	C	Severity	CAV	T	RYR3	415	Pulmonary heart disease	circulatory system	291	15592	-0.187484	0.12206	0.829042	0.124539	1	1
chr4.25613313.G.A	-	HLA-A*02:02	Protective	IP	A	HLA-A	574.1	Cholelithiasis	digestive	473	15191	-0.145115	0.0944769	0.864922	0.124541	1	1
chr1.156125675.T.C	rs581342	C	Severity	CAV	C	LMNA	452.2	Deep vein thrombosis [DVT]	circulatory system	291	12513	0.167068	0.10877	1.18184	0.124543	1	1
chr3.141689849.A.G	rs6440031	G	Severity	CAV	A	LINC02618	550	Abdominal hernia	digestive	865	13724	0.154767	0.100761	1.16739	0.124544	1	1
chr7.54580201.A.C	rs622568	C	Severity; Risk factor	CAV-FE	C	-	295	Schizophrenia and other psychotic disorders	mental disorders	317	9329	-0.14922	0.097154	0.861379	0.124559	1	1
chr2.195499753.A.C	rs73060484	C	Severity	CAV	C	-	496.2	Chronic bronchitis	respiratory	378	11650	0.168011	0.109389	1.18295	0.124561	1	1
chr13.33129529.C.G	rs34425674	G	Risk factor	CAV	G	STARD13	550.6	Incisional hernia	digestive	114	14978	0.699083	0.45516	2.01191	0.124562	1	1
chr9.4329170.T.C	rs3895472	C	Severity	CAV	T	GLIS3	427.9	Palpitations	circulatory system	1173	11628	0.102908	0.0670032	1.10839	0.12457	1	1
chrX.15596127.G.T	rs146598386	T	Severity	CAV	T	ACE2	286.2	Encounter for long-term (current) use of anticoagulants	hematopoietic	223	14981	0.930857	0.606078	2.53668	0.12457	1	1
chr12.8608014.A.G	rs11613792	A	Severity	CAV	G	AICDA	394.2	Mitral valve disease	circulatory system	109	13762	0.261251	0.170101	1.29855	0.124573	1	1
chr5.86011821.T.G	rs4424029	G	Severity	CAV	G	-	427.2	Atrial fibrillation and flutter	circulatory system	604	11966	0.098511	0.0641418	1.10353	0.12458	1	1
chr2.112913801.G.T	rs3811046	T	Risk factor	CAV	G	IL37	695.42	Systemic lupus erythematosus	dermatologic	255	13402	-0.155856	0.10148	0.855682	0.12458	1	1
chr4.143999443.G.A	rs7683365	A	Risk factor	FCP + IP	A	GYPB	250	Diabetes mellitus	endocrine/metabolic	3825	9190	0.0537722	0.0350122	1.05524	0.124584	1	1
chr10.52771482.G.A	rs5030737	A	Potential functional effect on protein	FCP + IP	A	MBL2	272.9	Unspecified disorder of lipoid metabolism	endocrine/metabolic	133	8860	0.471283	0.306873	1.60205	0.124597	1	1
chr18.6461231.C.G	rs11659676	G	Severity	CAV-FE	G	RPL6P27	618	Genital prolapse	genitourinary	202	15430	0.155172	0.10104	1.16786	0.1246	1	1
chr3.61768231.T.A	rs672699	A	Severity	CAV	T	PTPRG	574	Cholelithiasis and cholecystitis	digestive	602	15138	0.0969324	0.0631181	1.10179	0.124605	1	1
chr4.25613313.G.A	-	HLA-A*02:02	Protective	IP	A	HLA-A	611	Abnormal findings on mammogram or breast exam	genitourinary	940	13361	-0.105929	0.0689775	0.899488	0.12461	1	1
chrX.15587729.C.T	rs4646140	T	Severity	CAV	T	ACE2	070.2	Viral hepatitis B	infectious diseases	140	11190	-0.901953	0.587322	0.405777	0.124611	1	1
chr5.174562335.T.A	rs2220543	T	Severity	CAV	A	SUMO2P6	612.2	Hypertrophy of breast (Gynecomastia)	genitourinary	138	13265	-0.200649	0.130658	0.818199	0.124616	1	1
chr9.87725456.A.T	rs56952354	A;T	Possible functional consequences	FCP + IP	T	CTSL	389.4	Tinnitus	sense organs	223	14244	0.501303	0.326444	1.65087	0.124625	1	1
chr14.94566450.G.A	rs2093266	A	Risk factor for acute kidney injury	CAV	A	SERPINA4	724.1	Disorders of sacrum	musculoskeletal	178	13662	-0.238876	0.155555	0.787513	0.124627	1	1
chr13.22495675.AG.A	rs10714879	A	Severity	CAV	AG	-	452	Other venous embolism and thrombosis	circulatory system	390	12418	-0.124453	0.0810443	0.88298	0.124633	1	1
chrX.15587729.C.T	rs4646140	T	Severity	CAV	T	ACE2	592.11	Acute cystitis	genitourinary	345	12622	-0.477404	0.310891	0.620392	0.124636	1	1
chr17.63488670.G.A	rs4343	G	Severity; Risk factor	CAV	G	ACE	227	Benign neoplasm of other endocrine glands and related structures	neoplasms	168	15970	0.174022	0.113326	1.19008	0.124641	1	1
chr21.41426103.C.A	rs17000900	A	Severity	CAV-FE	A	MX1	562.1	Diverticulosis	digestive	282	11200	-0.214845	0.139913	0.806666	0.124646	1	1
chr6.18015216.C.T	rs140247774	T	Severity	CAV	T	-	427.3	Other specified cardiac dysrhythmias	circulatory system	273	11996	0.364589	0.237431	1.43992	0.124647	1	1
chr22.19963748.G.A	rs4680	A	Risk factor	FCP	A	COMT	174.11	Malignant neoplasm of female breast	neoplasms	395	14777	-0.118598	0.0772355	0.888165	0.124651	1	1
chr2.6013310.G.A	rs73910904	A	Risk factor	CAV	A	-	290	Delirium dementia and amnestic and other cognitive disorders	mental disorders	404	14282	0.390461	0.254287	1.47766	0.124657	1	1
chr1.161509955.A.G	rs1801274	G	Severity	CAV	A	FCGR2A	772.2	Spasm of muscle	symptoms	291	14633	0.129003	0.084018	1.13769	0.12468	1	1
chr6.32623820.T.C	rs9271609	T	Severity	CAV	C	HLA-DQA1	741	Symptoms and disorders of the joints	musculoskeletal	851	14701	0.0830299	0.054077	1.08657	0.124685	1	1
chr6.32623820.T.C	rs9271609	T	Severity	CAV	C	HLA-DQA1	649.1	Diabetes or abnormal glucose tolerance complicating pregnancy	pregnancy complications	103	15973	0.233194	0.151882	1.26263	0.124695	1	1
chr6.32623820.T.C	rs9271609	T	Severity	CAV	C	HLA-DQA1	740.1	Osteoarthritis; localized	musculoskeletal	1684	12410	-0.065674	0.0427743	0.936436	0.124695	1	1
chr14.94566450.G.A	rs2093266	A	Risk factor for acute kidney injury	CAV	A	SERPINA4	371.3	Inflammation of eyelids	sense organs	203	13561	-0.221446	0.144233	0.801359	0.124701	1	1
chr6.45737076.T.A	rs16873740	A	Severity	CAV	A	-	588.2	Secondary hyperparathyroidism (of renal origin)	genitourinary	189	13016	-0.238314	0.155223	0.787955	0.124709	1	1
chr5.124614711.G.T	rs4240376	G	Severity	CAV	T	-	599.3	Dysuria	genitourinary	1096	11351	0.080492	0.0524291	1.08382	0.124722	1	1
chr14.76832814.C.CT	rs34279101	CT	Severity	CAV	CT	LRRC74A	345	Epilepsy, recurrent seizures, convulsions	neurological	428	14498	-0.16139	0.105127	0.85096	0.124738	1	1
chr7.128938247.T.G	rs10488631	TCTA haplotype	Severity in European-Americans	CAV	T	IRF5	512.1	Wheezing	respiratory	216	8746	-0.155053	0.101002	0.85637	0.124747	1	1
chr9.3320390.C.A	rs72699049	A	Severity	CAV	A	RFX3	599.4	Urinary incontinence	genitourinary	891	11303	0.185112	0.120584	1.20335	0.124752	1	1
chr8.40324459.C.A	rs11779911	C	Severity	CAV	A	SIRLNT	733	Other disorders of bone and cartilage	musculoskeletal	1039	12515	-0.0899833	0.0586166	0.913946	0.124755	1	1
chr3.38894643.C.T	rs33985936	T	Severity	CAV	T	SCN11A	244.2	Acquired hypothyroidism	endocrine/metabolic	421	13232	0.126743	0.0825626	1.13512	0.124757	1	1
chr12.47844974.A.G	rs731236	AG and AA genotype	Severity	CAV	G	VDR	272.12	Hyperglyceridemia	endocrine/metabolic	557	8853	0.105824	0.0689362	1.11163	0.124759	1	1
chr17.45422978.G.C	rs1230082	G	Severity	CAV	G	ARHGAP27	539	Bariatric surgery	digestive	386	15700	-0.116007	0.0755701	0.890469	0.12476	1	1
chr3.141689849.A.G	rs6440031	G	Severity	CAV	A	LINC02618	381.1	Otitis media	sense organs	137	13425	-0.496373	0.323362	0.608735	0.124775	1	1
chr19.52830722.G.A	rs10411226	G	Severity	CAV	G	ZNF28	535.2	Atrophic gastritis	digestive	146	12490	-0.196018	0.127698	0.821997	0.12478	1	1
chrX.15596127.G.T	rs146598386	T	Severity	CAV	T	ACE2	275	Disorders of mineral metabolism	endocrine/metabolic	479	15548	0.722992	0.47101	2.06059	0.124788	1	1
chr8.38996464.C.A	rs7840270	C	Severity	CAV-FE	A	ADAM9	274.1	Gout	endocrine/metabolic	260	15676	0.14372	0.09363	1.15456	0.124789	1	1
chrX.15586459.TAAATC.T	rs755766792	T	Severity	CAV	T	ACE2	278.1	Obesity	endocrine/metabolic	3644	9832	0.554189	0.361042	1.74053	0.124791	1	1
chr5.96909661.C.T	rs150892504	T	Severity	CAV	T	ERAP2	252	Disorders of parathyroid gland	endocrine/metabolic	260	14623	1.12983	0.736077	3.09512	0.124801	1	1
chr5.131995059.C.T	rs56162149	T	Severity	CAV-FE	T	ACSL6	465	Acute upper respiratory infections of multiple or unspecified sites	respiratory	2057	10942	0.0635267	0.0413876	1.06559	0.124803	1	1
chr4.107694523.TG.T	rs70947091	T	Severity	CAV-FE	T	PAPSS1	496.21	Obstructive chronic bronchitis	respiratory	234	11628	0.170076	0.110808	1.1854	0.124814	1	1
chr13.33129529.C.G	rs34425674	G	Risk factor	CAV	G	STARD13	427.1	Paroxysmal tachycardia, unspecified	circulatory system	266	12038	0.509085	0.331679	1.66377	0.124815	1	1
chr6.31575324.G.A	rs361525	G	Severity	CAV-FE	A	TNF	743	Osteoporosis, osteopenia and pathological fracture	musculoskeletal	1234	14349	-0.174386	0.113616	0.839973	0.124816	1	1
chr9.87726001.C.A	rs41307457	C;A	Possible functional consequences	FCP + IP	A	CTSL	426.91	Cardiac pacemaker in situ	circulatory system	182	11952	0.299136	0.194894	1.34869	0.124816	1	1
chr10.52771475.C.T	rs1800450	T	Severity	CAV	T	MBL2	694.2	Other dyschromia	dermatologic	247	13454	-0.222933	0.145247	0.800168	0.124818	1	1
chr1.155133406.T.G	rs4971066	G	Risk factor	CAV	G	EFNA1	704	Diseases of hair and hair follicles	dermatologic	621	13863	-0.112171	0.0730829	0.893892	0.124823	1	1
chr10.76490426.T.C	rs114026383	C	Risk factor for European population	CAV	C	LRMDA	599.2	Retention of urine	genitourinary	251	11350	-1.1032	0.718776	0.331809	0.124827	1	1
chr9.87726001.C.A	rs41307457	C;A	Possible functional consequences	FCP + IP	A	CTSL	580.3	Nephritis and nephropathy without mention of glomerulonephritis	genitourinary	104	12959	0.378926	0.246893	1.46071	0.124838	1	1
chr1.109740350.G.T	rs1332018	T	Risk factor; Severity	CAV	G	GSTM3	401.3	Other hypertensive complications	circulatory system	205	8383	0.165783	0.108024	1.18032	0.12486	1	1
chr5.21768177.G.A	-	HLA-A*02:02	Protective	IP	A	HLA-A	694	Dyschromia and Vitiligo	dermatologic	282	13041	0.139238	0.0907296	1.1494	0.124871	1	1
chr9.4329170.T.C	rs3895472	C	Severity	CAV	T	GLIS3	289	Other diseases of blood and blood-forming organs	hematopoietic	369	13717	0.169931	0.110731	1.18522	0.124873	1	1
chr3.61768231.T.A	rs672699	A	Severity	CAV	T	PTPRG	710	Osteomyelitis, periostitis, and other infections involving bone	musculoskeletal	118	15037	0.21045	0.137135	1.23423	0.124877	1	1
chr3.61768231.T.A	rs672699	A	Severity	CAV	T	PTPRG	710.1	Osteomyelitis	musculoskeletal	118	15037	0.21045	0.137135	1.23423	0.124877	1	1
chr15.100233816.G.A	rs143434383	A	Risk factor	CAV	A	ADAMTS17	698	Pruritus and related conditions	dermatologic	624	14857	-1.09905	0.716178	0.333187	0.12488	1	1
chr14.35401887.C.T	rs696	CC genotype	Severity	CAV	T	NFKBIA	442	Other aneurysm	circulatory system	238	13416	-0.150331	0.0979632	0.860423	0.124891	1	1
chr9.78543197.A.G	rs7027911	A	Severity	CAV	G	-	070.3	Viral hepatitis C	infectious diseases	1231	11149	0.0700725	0.0456635	1.07259	0.124897	1	1
chr11.88824823.A.G	rs10831496	G	Severity	CAV-FE	A	GRM5	530.1	Esophagitis, GERD and related diseases	digestive	3938	10750	-0.0455302	0.0296704	0.955491	0.124899	1	1
chr11.114726432.A.T	rs1712779	T	Severity	CAV-FE	T	-	386.9	Dizziness and giddiness (Light-headedness and vertigo)	sense organs	1714	12951	-0.0625207	0.0407431	0.939394	0.124905	1	1
chr16.57636629.G.A	rs7499679	A	Severity	CAV	A	ADGRG1	250.23	Type 2 diabetes with ophthalmic manifestations	endocrine/metabolic	401	10253	-0.133293	0.0868642	0.875209	0.124908	1	1
chr4.24511798.A.G	rs73246461	G	Severity	CAV	G	-	229	Benign neoplasm of unspecified sites	neoplasms	146	15644	-0.252477	0.164536	0.776874	0.124913	1	1
chr8.40324459.C.A	rs11779911	C	Severity	CAV	A	SIRLNT	426.91	Cardiac pacemaker in situ	circulatory system	179	11589	0.185578	0.120939	1.20391	0.124913	1	1
chr19.39248147.C.T	rs12979860	C	Severity (C allele)*Conflicting; Risk factor (T allele)*Conflicting	CAV	T	IFNL4	428.4	Heart failure with preserved EF [Diastolic heart failure]	circulatory system	375	13893	-0.119443	0.0778402	0.887414	0.124914	1	1
chr17.27660155.T.C	rs117217714	C	Severity	CAV	C	NOS2P1	796	Elevated prostate specific antigen [PSA]	genitourinary	209	14843	1.03745	0.676124	2.822	0.124931	1	1
chr7.117559590.ATCT.A	rs113993960	A	Severity	CAV	A	CFTR	622.1	Polyp of corpus uteri	genitourinary	130	15691	1.1227	0.731686	3.07313	0.124931	1	1
chr10.52771482.G.A	rs5030737	A	Potential functional effect on protein	FCP + IP	A	MBL2	292.2	Mild cognitive impairment	mental disorders	112	14297	0.51039	0.332634	1.66594	0.124933	1	1
chr6.158608455.C.T	rs117665206	T	Severity	CAV	T	TMEM181	427.7	Tachycardia NOS	circulatory system	304	12060	0.636054	0.414534	1.88901	0.124936	1	1
chr5.159315942.T.G	rs3212227	T	Severity	FCP	G	IL12B	722	Intervertebral disc disorders	musculoskeletal	687	13689	0.0909846	0.0592974	1.09525	0.124937	1	1
chr8.16932640.T.C	rs118072448	T	Severity	CAV	C	-	290.1	Dementias	mental disorders	377	14190	0.294727	0.192083	1.34276	0.124938	1	1
chr4.67963489.G.A	rs6552134	G	Possible functional consequences	FCP + IP	G	TMPRSS11A	618.2	Uterine/Uterovaginal prolapse	genitourinary	117	15790	-0.215367	0.140363	0.806246	0.124943	1	1
chrX.15603134.G.A	rs7885856	G;A	Possible functional consequences	FCP + IP	A	ACE2	350	Abnormal movement	neurological	1496	13659	0.167614	0.109242	1.18248	0.124947	1	1
chr2.6013310.G.A	rs73910904	A	Risk factor	CAV	A	-	292.3	Memory loss	mental disorders	551	14282	0.319719	0.208377	1.37674	0.124948	1	1
chrX.15561454.T.C	rs142017934	C	Severity	CAV	C	ACE2	789	Nausea and vomiting	symptoms	717	14371	-1.54846	1.00921	0.212576	0.124951	1	1
chr16.85959043.C.T	rs12444486	C	Severity in African-Americans	CAV	C	-	781	Symptoms involving nervous and musculoskeletal systems	symptoms	190	15242	-0.168085	0.109552	0.845282	0.124956	1	1
chr6.18015216.C.T	rs140247774	T	Severity	CAV	T	-	287	Purpura and other hemorrhagic conditions	hematopoietic	428	14899	-0.393748	0.256633	0.674524	0.124959	1	1
chr19.50379362.T.C	rs1405655	C	Severity	CAV-FE	C	NR1H2	535.9	Gastritis and duodenitis, NOS	digestive	574	14337	-0.0965228	0.0629112	0.907989	0.124963	1	1
chr2.196087686.G.A	rs2176724	A	Severity	CAV	A	-	255	Disorders of adrenal glands	endocrine/metabolic	190	14612	-0.236917	0.154418	0.789057	0.124966	1	1
chr11.88824823.A.G	rs10831496	G	Severity	CAV-FE	A	GRM5	301	Personality disorders	mental disorders	209	9357	0.161801	0.105462	1.17563	0.124975	1	1
chr22.49281538.G.A	rs62220604	G	Severity	CAV	A	-	381	Otitis media and Eustachian tube disorders	sense organs	190	14193	0.194298	0.126644	1.21446	0.124979	1	1
chr9.81442264.TCAG.T	rs1826292621	T	Severity	CAV	T	-	427.22	Atrial flutter	circulatory system	111	12036	-0.360504	0.23498	0.697325	0.124982	1	1
chr10.98166813.G.T	rs10786398	T	Severity	CAV	T	R3HCC1L	090.2	Gonococcal infections	infectious diseases	100	15587	-0.277044	0.180584	0.758021	0.124991	1	1
chr9.30504351.C.T	rs17775810	TT genotype	Protective	CAV	T	LINC01242	041.8	H. pylori	infectious diseases	163	14617	-0.255904	0.166804	0.774216	0.124991	1	1
chr12.112919388.G.A	rs10774671	A	Severity (A allele); Protective (G allele)	CAV-FE	G	OAS1	599.9	Other abnormality of urination	genitourinary	243	11200	0.150561	0.0981408	1.16249	0.124997	1	1
chr4.188627868.CTCT.C	rs1734523522	C	Severity	CAV	C	LINC01060	272.11	Hypercholesterolemia	endocrine/metabolic	1962	8735	0.105512	0.0687769	1.11128	0.125	1	1
chr1.35908500.C.T	rs2765013	C	Severity	CAV	T	AGO1	216	Benign neoplasm of skin	neoplasms	273	14317	0.144856	0.0944247	1.15587	0.125008	1	1
chr1.205208489.G.A	rs11240388	G	Severity	CAV-FE	A	DSTYK	278	Overweight, obesity and other hyperalimentation	endocrine/metabolic	4506	9820	-0.0410058	0.0267303	0.959824	0.125015	1	1
chr10.98166813.G.T	rs10786398	T	Severity	CAV	T	R3HCC1L	618.1	Prolapse of vaginal walls	genitourinary	138	15836	0.209011	0.136249	1.23246	0.125019	1	1
chr9.133251249.A.G	rs7849280	G	Protective	CAV	G	ABO	395.1	Nonrheumatic mitral valve disorders	circulatory system	269	14592	-0.22617	0.147436	0.797582	0.125025	1	1
chr2.162267541.C.T	rs1990760	T	Risk factor; Severity	CAV	T	IFIH1	386	Vertiginous syndromes and other disorders of vestibular system	sense organs	267	12911	-0.150643	0.0982028	0.860154	0.125029	1	1
chr19.31533051.C.A	rs8105499	C	Severity	CAV	A	LINC02841	585.32	End stage renal disease	genitourinary	496	12891	0.122268	0.0797054	1.13006	0.125029	1	1
chr9.21131628.G.C	rs12236000	G	Severity	CAV	C	-	428.3	Heart failure with reduced EF [Systolic or combined heart failure]	circulatory system	611	13819	0.138454	0.0902572	1.1485	0.125032	1	1
chr15.90866675.C.T	rs79742014	T	Protective	IP	T	FURIN	379.2	Disorders of vitreous body	sense organs	399	13597	-0.55134	0.359418	0.576177	0.125035	1	1
chr12.106231175.T.A	rs12823094	A	Severity	CAV	A	-	371	Inflammation of the eye	sense organs	309	13076	-0.182034	0.11867	0.833573	0.125042	1	1
chr4.106022043.T.C	rs11729561	T	Severity	CAV	C	-	702.2	Seborrheic keratosis	dermatologic	183	15161	0.299185	0.195043	1.34876	0.125043	1	1
chr2.45584979.T.C	-	HLA-A*02:02	Protective	IP	C	HLA-A	284	Aplastic anemia	hematopoietic	142	11826	-0.203008	0.132344	0.816272	0.125043	1	1
chr4.71742666.T.G	rs2282679	G	Severity	CAV	G	GC	706	Diseases of sebaceous glands	dermatologic	1210	13409	-0.0855922	0.0557998	0.917969	0.12505	1	1
chr11.14893332.A.G	rs10741657	G	Severity	CAV	A	CYP2R1	278.1	Obesity	endocrine/metabolic	3644	9833	0.0469319	0.0305966	1.04805	0.125056	1	1
chr4.71742666.T.G	rs2282679	G	Severity	CAV	G	GC	627	Menopausal and postmenopausal disorders	genitourinary	859	12413	-0.101717	0.0663173	0.903285	0.125081	1	1
chr17.63488670.G.A	rs4343	G	Severity; Risk factor	CAV	G	ACE	401.1	Essential hypertension	circulatory system	7187	8384	0.0441965	0.0288157	1.04519	0.125088	1	1
chr9.133251249.A.G	rs7849280	G	Protective	CAV	G	ABO	715	Other inflammatory spondylopathies	musculoskeletal	159	14936	-0.302772	0.197407	0.738767	0.125091	1	1
chr21.33287378.C.T	rs8178521	T	Severity	CAV-FE	T	IL10RB	578.9	Hemorrhage of gastrointestinal tract	digestive	226	13786	0.185728	0.121094	1.2041	0.125091	1	1
chr17.45422978.G.C	rs1230082	G	Severity	CAV	G	ARHGAP27	317	Alcohol-related disorders	mental disorders	437	12845	0.108481	0.0707295	1.11458	0.125093	1	1
chr4.188627868.CTCT.C	rs1734523522	C	Severity	CAV	C	LINC01060	452.2	Deep vein thrombosis [DVT]	circulatory system	292	12417	-0.260396	0.169782	0.770746	0.1251	1	1
chrX.15561454.T.C	rs142017934	C	Severity	CAV	C	ACE2	840	Sprains and strains	injuries & poisonings	197	15031	0.919999	0.599854	2.50929	0.125102	1	1
chr17.45995618.A.G	rs112572874	G	Risk factor	CAV-FE	G	MAPT	731	Osteitis deformans and osteopathies associated with other disorders classified elsewhere	musculoskeletal	347	13024	0.169428	0.11047	1.18463	0.125103	1	1
chr10.22439346.T.C	-	HLA-A*02:02	Protective	IP	C	HLA-A	560.2	Impaction of intestine	digestive	130	11168	-0.502154	0.327413	0.605225	0.125103	1	1
chr21.41508701.T.G	rs4283504	T	Possible functional consequences	FCP + IP	T	TMPRSS2	054	Herpes simplex	infectious diseases	526	10950	-0.172641	0.112566	0.84144	0.125108	1	1
chr1.214663607.G.A	rs143976001	A	Severity	CAV	A	CENPF	580.2	Nephrotic syndrome without mention of glomerulonephritis	genitourinary	164	13071	1.67092	1.08948	5.31705	0.125108	1	1
chr8.97128242.T.C	rs7817272	C	Severity	CAV	C	CPQ	110.13	Dermatophytosis of the body	infectious diseases	204	12249	-0.174862	0.114015	0.839573	0.125109	1	1
chr10.52771466.C.T	rs1800451	T	Potential functional effect on protein	FCP + IP	T	MBL2	070.2	Viral hepatitis B	infectious diseases	140	11164	-0.408011	0.266037	0.664971	0.125113	1	1
chr2.195519781.A.G	rs74417002	G	Severity	CAV	G	-	401.21	Hypertensive heart disease	circulatory system	161	8373	0.433537	0.282686	1.5427	0.12512	1	1
chr4.69615987.C.T	rs7688383	T	Loss of smell and taste	CAV	T	UGT2A1	726	Peripheral enthesopathies and allied syndromes	musculoskeletal	1223	11378	0.0712232	0.0464413	1.07382	0.125124	1	1
chr4.186083346.C.T	rs121434431	T	Severity	CAV-FE	T	TLR3	272.1	Hyperlipidemia	endocrine/metabolic	6331	8861	1.74954	1.14079	5.75195	0.125124	1	1
chr12.52726315.TC.T	rs5798227	T	Risk factor	CAV	TC	-	355.1	Chronic pain syndrome	neurological	303	14490	-0.258149	0.168332	0.77248	0.125135	1	1
chrX.15564175.T.C	rs41303171	C	Severity; Risk factor	CAV	C	ACE2	599.9	Other abnormality of urination	genitourinary	248	11353	0.926017	0.603844	2.52443	0.125144	1	1
chr16.57636629.G.A	rs7499679	A	Severity	CAV	A	ADGRG1	395	Heart valve disorders	circulatory system	613	14456	0.10186	0.0664234	1.10723	0.125154	1	1
chr10.52340585.A.T	rs1441121	T	Severity	CAV	A	-	300.1	Anxiety disorder	mental disorders	2205	9076	0.0585139	0.0381576	1.06026	0.125158	1	1
chr12.112919388.G.A	rs10774671	A	Severity (A allele); Protective (G allele)	CAV-FE	G	OAS1	338	Pain	neurological	3403	10842	0.0468332	0.0305405	1.04795	0.125158	1	1
chr6.31153649.G.A	rs143334143	A	Severity; Risk factor	CAV-FE	A	CCHCR1	496	Chronic airway obstruction	respiratory	963	11740	0.127067	0.0828627	1.13549	0.125161	1	1
chr6.52200448.A.G	rs13192246	G	Severity	CAV	A	-	580.3	Nephritis and nephropathy without mention of glomerulonephritis	genitourinary	104	12942	0.23405	0.152632	1.26371	0.125171	1	1
chr22.24011037.T.C	rs11090305	C	Severity	CAV	C	-	345	Epilepsy, recurrent seizures, convulsions	neurological	414	13964	-0.132768	0.0865828	0.875668	0.125172	1	1
chr5.21768177.G.A	-	HLA-A*02:02	Protective	IP	A	HLA-A	427.7	Tachycardia NOS	circulatory system	299	11649	-0.136079	0.0887484	0.872774	0.125199	1	1
chr4.107694523.TG.T	rs70947091	T	Severity	CAV-FE	T	PAPSS1	598	Abnormal findings on examination of urine	genitourinary	257	15581	0.150492	0.09815	1.16241	0.125204	1	1
chr5.159315942.T.G	rs3212227	T	Severity	FCP	G	IL12B	415.1	Acute pulmonary heart disease	circulatory system	234	15759	-0.159235	0.103855	0.852796	0.125215	1	1
chr13.33129529.C.G	rs34425674	G	Risk factor	CAV	G	STARD13	509.1	Respiratory failure	respiratory	108	15200	0.701861	0.457762	2.0175	0.125215	1	1
chr13.23084699.A.G	rs1984162	G	Severity	CAV	G	-	386	Vertiginous syndromes and other disorders of vestibular system	sense organs	267	12939	-0.172821	0.112716	0.841288	0.125216	1	1
chr19.50379362.T.C	rs1405655	C	Severity	CAV-FE	C	NR1H2	574.2	Calculus of bile duct	digestive	118	15203	0.204367	0.133291	1.22675	0.125218	1	1
chr1.35908500.C.T	rs2765013	C	Severity	CAV	T	AGO1	367.1	Myopia	sense organs	155	13659	-0.199285	0.129977	0.819316	0.125218	1	1
chr21.41507982.C.A	rs75603675	A	Protective*Conflicting; Risk factor*Conflicting; Severity*Conflicting	CAV	A	TMPRSS2	654	Other and unspecified complications of birth; puerperium affecting management of mother	pregnancy complications	173	15639	0.177075	0.115492	1.19372	0.125219	1	1
chr9.87725456.A.T	rs56952354	A;T	Possible functional consequences	FCP + IP	T	CTSL	079.9	Viremia, NOS	infectious diseases	235	11158	-0.892649	0.582202	0.409569	0.12522	1	1
chr17.9267091.C.T	rs34761447	C	Severity	CAV	T	STX8	514.2	Solitary pulmonary nodule	respiratory	576	14907	0.197759	0.128982	1.21867	0.12522	1	1
chr14.94566450.G.A	rs2093266	A	Risk factor for acute kidney injury	CAV	A	SERPINA4	246	Other disorders of thyroid	endocrine/metabolic	455	13179	-0.147521	0.096216	0.862845	0.125221	1	1
chr4.67963489.G.A	rs6552134	G	Possible functional consequences	FCP + IP	G	TMPRSS11A	550.6	Incisional hernia	digestive	114	14833	0.213741	0.139409	1.2383	0.12523	1	1
chr1.90742957.A.C	rs2166172	C	Severity	CAV-FE	C	-	737.3	Kyphoscoliosis and scoliosis	musculoskeletal	124	14815	-0.216875	0.141453	0.805031	0.12523	1	1
chr11.88436431.C.T	rs72953026	T	Severity	CAV-FE	T	-	284	Aplastic anemia	hematopoietic	143	11771	-0.284601	0.185629	0.752315	0.125235	1	1
chr10.104263031.C.A	rs4925	A	Protective for neurological complications of long COVID	CAV	A	GSTO1	601	Inflammatory diseases of prostate	genitourinary	152	14858	0.209461	0.136625	1.23301	0.125249	1	1
chr9.87724615.A.G	rs3128509	A;G	Possible functional consequences	FCP + IP	A	CTSL	285	Other anemias	hematopoietic	2256	11662	-0.0550294	0.0358941	0.946457	0.12525	1	1
chr10.43519603.G.T	rs10793436	G	Severity	CAV	T	-	737	Curvature of spine	musculoskeletal	125	14024	0.198143	0.129243	1.21914	0.12525	1	1
chr1.46309111.A.G	rs41292543	G	Severity	CAV-FE	G	UQCRH	112.3	Candidiasis of skin and nails	infectious diseases	126	12270	0.351571	0.229323	1.4213	0.125255	1	1
chr20.50172836.A.G	rs6122883	G	Severity	CAV-FE	G	LINC01273	290.11	Alzheimer's disease	mental disorders	109	14088	0.239324	0.156107	1.27039	0.125257	1	1
chr16.89196249.G.A	rs117169628	A	Severity	CAV	A	SLC22A31	571.8	Liver abscess and sequelae of chronic liver disease	digestive	192	13018	-0.310532	0.202557	0.733057	0.125262	1	1
chr5.174562335.T.A	rs2220543	T	Severity	CAV	A	SUMO2P6	428.3	Heart failure with reduced EF [Systolic or combined heart failure]	circulatory system	610	13774	0.0955526	0.0623298	1.10027	0.125271	1	1
chr3.27146807.G.A	rs17317135	G	Severity	CAV	A	NEK10	695.7	Prurigo and Lichen	dermatologic	132	13241	-0.779564	0.508533	0.458606	0.125284	1	1
chr14.74952741.A.G	rs2268616	G	Risk factor	CAV	G	PGF	612.2	Hypertrophy of breast (Gynecomastia)	genitourinary	138	12976	-0.504416	0.329046	0.603858	0.125284	1	1
chr4.25613313.G.A	-	HLA-A*02:02	Protective	IP	A	HLA-A	809	Fracture of unspecified bones	injuries & poisonings	220	14359	0.189058	0.123332	1.20811	0.125297	1	1
chr2.216660263.A.C	rs2270360	A	Severity	CAV	C	IGFBP2	681.1	Cellulitis and abscess of fingers/toes	dermatologic	131	12721	0.220615	0.143919	1.24684	0.125298	1	1
chr17.27263807.T.C	rs60811869	C	Severity	CAV	C	-	694.2	Other dyschromia	dermatologic	247	13445	0.33752	0.220188	1.40147	0.125308	1	1
chr7.117611595.T.G	rs150212784	G	Severity	CAV	G	CFTR	071	Human immunodeficiency virus [HIV] disease	infectious diseases	1238	11200	0.679373	0.443221	1.97264	0.125323	1	1
chr12.47844974.A.G	rs731236	AG and AA genotype	Severity	CAV	G	VDR	600	Hyperplasia of prostate	genitourinary	840	14849	0.0972841	0.063468	1.10217	0.125324	1	1
chr8.124324323.T.C	rs72711165	C	Severity	CAV-FE	C	TMEM65	578.8	Hemorrhage of rectum and anus	digestive	505	13988	0.350268	0.228519	1.41945	0.12533	1	1
chr4.25613313.G.A	-	HLA-A*02:02	Protective	IP	A	HLA-A	530	Diseases of esophagus	digestive	4074	10750	-0.0572632	0.0373593	0.944345	0.125333	1	1
chr11.126292948.C.T	rs8177374	T	Protective	CAV	T	TIRAP	290.1	Dementias	mental disorders	381	14300	0.2006	0.130875	1.22214	0.125336	1	1
chr19.52830722.G.A	rs10411226	G	Severity	CAV	G	ZNF28	371	Inflammation of the eye	sense organs	284	11800	-0.139811	0.0912178	0.869523	0.125346	1	1
chr6.160731787.C.T	rs4252128	T	Potential functional effect on protein	FCP + IP	T	PLG	110.11	Dermatophytosis of nail	infectious diseases	1034	12255	0.24571	0.160311	1.27853	0.125346	1	1
chr11.2872637.A.G	rs10766439	A	Severity	CAV	A	-	427.7	Tachycardia NOS	circulatory system	301	11784	0.146098	0.0953206	1.15731	0.125349	1	1
chr20.1135233.C.T	rs141024057	T	Severity	CAV	T	PSMF1	733	Other disorders of bone and cartilage	musculoskeletal	1068	13034	0.781266	0.509749	2.18424	0.125363	1	1
chr6.158608455.C.T	rs117665206	T	Severity	CAV	T	TMEM181	285.2	Anemia of chronic disease	hematopoietic	287	11886	0.629681	0.410856	1.87701	0.125372	1	1
chr4.67910402.G.A	rs4860265	G	Possible functional consequences	FCP + IP	G	TMPRSS11A	427.2	Atrial fibrillation and flutter	circulatory system	599	11864	0.0968045	0.0631633	1.10164	0.125373	1	1
chr18.69541156.T.C	rs12958013	T	Severity	CAV	C	DOK6	695.4	Lupus (localized and systemic)	dermatologic	267	13052	-0.262004	0.170955	0.769508	0.125377	1	1
chr14.55263686.C.T	rs10140801	T	Severity	CAV-FE	T	FBXO34-AS1	592.1	Cystitis	genitourinary	423	12538	-0.113746	0.0742182	0.892485	0.125378	1	1
chr10.52771482.G.A	rs5030737	A	Potential functional effect on protein	FCP + IP	A	MBL2	381.11	Suppurative and unspecified otitis media	sense organs	113	14679	-0.893415	0.582947	0.409256	0.125378	1	1
chr13.102695866.A.G	rs599976	G	Severity	CAV-FE	G	METTL21C	269	Proteinuria	endocrine/metabolic	791	15036	-0.133363	0.0870207	0.875147	0.125388	1	1
chr15.33615902.C.T	rs12593288	C	Severity	CAV	T	RYR3	605	Erectile dysfunction [ED]	genitourinary	641	14004	0.120461	0.0786027	1.12802	0.125391	1	1
chr10.43519603.G.T	rs10793436	G	Severity	CAV	T	-	930	Allergic reaction to food	injuries & poisonings	218	11851	-0.151684	0.0989773	0.85926	0.125395	1	1
chr9.4329170.T.C	rs3895472	C	Severity	CAV	T	GLIS3	614	Inflammatory diseases of female pelvic organs	genitourinary	453	14456	0.159163	0.103858	1.17253	0.125399	1	1
chr13.19647239.G.A	rs191299359	A	Severity	CAV	A	MPHOSPH8	180.3	Cervical intraepithelial neoplasia [CIN] [Cervical dysplasia]	neoplasms	208	14410	1.64641	1.07434	5.18834	0.125401	1	1
chr22.24011037.T.C	rs11090305	C	Severity	CAV	C	-	579	Other symptoms involving abdomen and pelvis	digestive	135	13372	-0.23996	0.156582	0.786659	0.125402	1	1
chrX.15581269.T.C	rs138390800	C	May destabilize ACE2 protein structure	FCP + IP	C	ACE2	280	Iron deficiency anemias	hematopoietic	1399	11886	0.589598	0.384742	1.80326	0.125411	1	1
chr2.191909428.G.A	rs147509469	A	Risk factor for females	CAV	A	CAVIN2-AS1	262	Mineral deficiency NEC	endocrine/metabolic	282	10105	-0.895455	0.584332	0.408422	0.125414	1	1
chr5.86011821.T.G	rs4424029	G	Severity	CAV	G	-	401.3	Other hypertensive complications	circulatory system	204	8318	0.162764	0.106218	1.17676	0.125434	1	1
chr1.46309111.A.G	rs41292543	G	Severity	CAV-FE	G	UQCRH	599.5	Frequency of urination and polyuria	genitourinary	1008	11356	-0.161915	0.105666	0.850514	0.125442	1	1
chr16.3500977.C.G	rs2301762	G	Severity	CAV	G	CLUAP1	338.1	Acute pain	neurological	486	10892	-0.262447	0.171274	0.769167	0.125444	1	1
chr18.6461231.C.G	rs11659676	G	Severity	CAV-FE	G	RPL6P27	433	Cerebrovascular disease	circulatory system	990	14323	0.0735627	0.0480086	1.07634	0.125453	1	1
chr6.18015216.C.T	rs140247774	T	Severity	CAV	T	-	174	Breast cancer	neoplasms	451	14707	0.285344	0.186222	1.33022	0.125453	1	1
chr4.143996657.T.C	rs6840234	C	Protective	FCP + IP	T	GYPB	351	Other peripheral nerve disorders	neurological	459	11472	-0.109675	0.0715769	0.896125	0.125456	1	1
chr17.45714244.T.C	rs113661667	C	Risk factor	CAV-FE	C	LINC02210-CRHR1	411.1	Unstable angina (intermediate coronary syndrome)	circulatory system	101	13372	0.285299	0.186194	1.33016	0.125457	1	1
chr19.50379362.T.C	rs1405655	C	Severity	CAV-FE	C	NR1H2	536.3	Gastroparesis	digestive	162	14337	0.175501	0.114541	1.19184	0.12547	1	1
chr21.33287378.C.T	rs8178521	T	Severity	CAV-FE	T	IL10RB	202	Cancer of other lymphoid, histiocytic tissue	neoplasms	113	15756	0.249668	0.162956	1.2836	0.125493	1	1
chr1.230710048.A.G	rs699	G	Severity	CAV	A	AGT	272.12	Hyperglyceridemia	endocrine/metabolic	557	8860	0.101699	0.066379	1.10705	0.125497	1	1
chr14.102356233.A.G	rs11160678	G	Severity	CAV	G	CINP	277.5	Other disorders of lipoid metabolism	endocrine/metabolic	102	15010	-0.254022	0.165802	0.775675	0.125502	1	1
chr14.102356233.A.G	rs11160678	G	Severity	CAV	G	CINP	286	Coagulation defects	hematopoietic	242	14817	0.151574	0.0989362	1.16366	0.125512	1	1
chr1.27373964.C.T	rs141300199	T	Severity	CAV	T	FCN3	440.2	Atherosclerosis of the extremities	circulatory system	211	13460	1.13165	0.738664	3.10078	0.125515	1	1
chr5.174562335.T.A	rs2220543	T	Severity	CAV	A	SUMO2P6	783	Fever of unknown origin	symptoms	308	15180	-0.133045	0.0868437	0.875426	0.125521	1	1
chr9.131672331.T.G	rs12551879	G	Severity	CAV	G	RAPGEF1	593	Hematuria	genitourinary	564	12604	-0.177132	0.115623	0.837669	0.125527	1	1
chr4.143996657.T.C	rs6840234	C	Protective	FCP + IP	T	GYPB	252.1	Hyperparathyroidism	endocrine/metabolic	174	11606	-0.177013	0.115546	0.837769	0.125527	1	1
chr15.34253720.A.G	rs2705343	G	Severity	CAV-FE	G	SLC12A6	070.4	Chronic hepatitis	infectious diseases	154	11039	-0.263087	0.17173	0.768675	0.125528	1	1
chr4.24511798.A.G	rs73246461	G	Severity	CAV	G	-	614	Inflammatory diseases of female pelvic organs	genitourinary	460	14573	0.132749	0.0866526	1.14196	0.125529	1	1
chr11.611919.C.G	rs702966	C	Severity in African-Americans	CAV	G	PHRF1	278.11	Morbid obesity	endocrine/metabolic	1578	9829	-0.063252	0.0412885	0.938707	0.125534	1	1
chrX.15603134.G.A	rs7885856	G;A	Possible functional consequences	FCP + IP	A	ACE2	278.4	Abnormal weight gain	endocrine/metabolic	262	9833	0.3452	0.225341	1.41227	0.125547	1	1
chr9.117713024.A.G	rs4986790	G	Severity	CAV	G	TLR4	427.1	Paroxysmal tachycardia, unspecified	circulatory system	266	12059	0.26684	0.17419	1.30583	0.12555	1	1
chr12.47844974.A.G	rs731236	AG and AA genotype	Severity	CAV	G	VDR	250.7	Diabetic retinopathy	endocrine/metabolic	367	13660	0.124965	0.0815762	1.13311	0.125553	1	1
chr4.188627868.CTCT.C	rs1734523522	C	Severity	CAV	C	LINC01060	531.4	Peptic ulcer, site unspecified	digestive	173	15687	0.271398	0.177167	1.3118	0.125554	1	1
chr1.155133406.T.G	rs4971066	G	Risk factor	CAV	G	EFNA1	577	Diseases of pancreas	digestive	162	15955	-0.220716	0.144087	0.801945	0.125566	1	1
chr6.32623820.T.C	rs9271609	T	Severity	CAV	C	HLA-DQA1	596	Other disorders of bladder	genitourinary	245	15713	-0.155244	0.101347	0.856206	0.125569	1	1
chr2.45584979.T.C	-	HLA-A*02:02	Protective	IP	C	HLA-A	695.42	Systemic lupus erythematosus	dermatologic	255	13341	0.144428	0.0942902	1.15538	0.125588	1	1
chr14.55263686.C.T	rs10140801	T	Severity	CAV-FE	T	FBXO34-AS1	592	Cystitis and urethritis	genitourinary	451	12538	-0.109954	0.0717846	0.895875	0.125591	1	1
chr1.206773552.T.C	rs1800896	C	Severity	FCP	C	IL10	053	Herpes zoster	infectious diseases	313	11195	0.133063	0.0868734	1.14232	0.1256	1	1
chr4.106022043.T.C	rs11729561	T	Severity	CAV	C	-	241.1	Nontoxic uninodular goiter	endocrine/metabolic	564	12822	-0.22137	0.144533	0.80142	0.125615	1	1
chr7.22548762.C.T	rs13227460	T	Severity	CAV	T	STEAP1B	696	Psoriasis and related disorders	dermatologic	281	12795	-0.18433	0.12035	0.831662	0.125617	1	1
chr5.86011821.T.G	rs4424029	G	Severity	CAV	G	-	745	Pain in joint	musculoskeletal	4470	9052	0.0429105	0.0280168	1.04384	0.125622	1	1
chr6.12216733.A.G	rs10755709	A	Severity	CAV	G	-	574.3	Cholecystitis without cholelithiasis	digestive	113	14701	0.216014	0.14104	1.24112	0.125627	1	1
chr12.47903511.T.C	rs11574018	C	Severity	CAV	C	VDR	041	Bacterial infection NOS	infectious diseases	426	14776	1.73651	1.13384	5.6775	0.125639	1	1
chr16.16924042.C.A	rs1453512	A	Severity	CAV	C	-	443.7	Peripheral angiopathy in diseases classified elsewhere	circulatory system	540	13335	0.112198	0.0732617	1.11873	0.125652	1	1
chr6.31575324.G.A	rs361525	G	Severity	CAV-FE	A	TNF	411.8	Other chronic ischemic heart disease, unspecified	circulatory system	140	13402	-0.596731	0.389654	0.550609	0.125661	1	1
chr9.81442264.TCAG.T	rs1826292621	T	Severity	CAV	T	-	476	Allergic rhinitis	respiratory	2185	10549	0.0789345	0.0515427	1.08213	0.125661	1	1
chr2.127137039.A.G	rs744373	G	Severity	CAV	G	-	785	Abdominal pain	symptoms	3649	9713	0.0444325	0.0290136	1.04543	0.125661	1	1
chrX.15592465.T.A	rs73195521	A	Severity	CAV	A	ACE2	365.1	Open-angle glaucoma	sense organs	130	13901	1.60366	1.04721	4.97117	0.12568	1	1
chr21.41494374.C.T	rs114363287	T	Risk factor	CAV	T	TMPRSS2	740.9	Osteoarthrosis NOS	musculoskeletal	1620	12411	-1.61317	1.05343	0.199256	0.125684	1	1
chr21.41494374.C.T	rs114363287	T	Risk factor	CAV	T	TMPRSS2	614	Inflammatory diseases of female pelvic organs	genitourinary	468	14943	0.994169	0.649214	2.70248	0.125685	1	1
chr8.16932640.T.C	rs118072448	T	Severity	CAV	C	-	464	Acute sinusitis	respiratory	233	11026	-0.472522	0.308573	0.623428	0.125692	1	1
chr6.31575324.G.A	rs361525	G	Severity	CAV-FE	A	TNF	284	Aplastic anemia	hematopoietic	144	11886	0.365028	0.238377	1.44055	0.125694	1	1
chr7.128938247.T.G	rs10488631	TCTA haplotype	Severity in European-Americans	CAV	T	IRF5	596.5	Functional disorders of bladder	genitourinary	201	15626	0.158075	0.103229	1.17125	0.125694	1	1
chr9.131672331.T.G	rs12551879	G	Severity	CAV	G	RAPGEF1	649	Other conditions or status of the mother complicating pregnancy, childbirth, or the puerperium	pregnancy complications	125	15934	-0.428686	0.279951	0.651365	0.125698	1	1
chr9.131672331.T.G	rs12551879	G	Severity	CAV	G	RAPGEF1	295	Schizophrenia and other psychotic disorders	mental disorders	318	9353	-0.255596	0.166921	0.774455	0.125709	1	1
chr7.22548762.C.T	rs13227460	T	Severity	CAV	T	STEAP1B	470	Septal Deviations/Turbinate Hypertrophy	respiratory	233	10324	0.181246	0.118368	1.19871	0.125718	1	1
chr6.31575254.G.A	rs1800629	A	Risk factor*Conflicting; Severity*Conflicting; Protective*Conflicting	CAV-FE	A	TNF	724.8	Other symptoms referable to back	musculoskeletal	107	13713	-0.428552	0.279883	0.651452	0.125725	1	1
chr4.71762286.C.T	rs113574864	T	Severity	CAV	T	GC	580.2	Nephrotic syndrome without mention of glomerulonephritis	genitourinary	164	13006	-0.309602	0.202201	0.733739	0.125729	1	1
chr14.76832814.C.CT	rs34279101	CT	Severity	CAV	CT	LRRC74A	740.1	Osteoarthritis; localized	musculoskeletal	1675	12308	-0.0880928	0.0575388	0.915676	0.125766	1	1
chr9.131672331.T.G	rs12551879	G	Severity	CAV	G	RAPGEF1	292.3	Memory loss	mental disorders	551	14261	-0.18396	0.120156	0.831969	0.125767	1	1
chr4.44416575.T.C	rs35540967	C	Severity	CAV	C	KCTD8	306.9	Tension headache	mental disorders	128	9289	0.335904	0.219401	1.3992	0.125768	1	1
chr6.31575324.G.A	rs361525	G	Severity	CAV-FE	A	TNF	721	Spondylosis and allied disorders	musculoskeletal	999	13714	-0.18535	0.121065	0.830813	0.125772	1	1
chr12.8058591.T.C	rs7842	C	Risk factor; Severity	CAV	C	C3AR1	433.1	Occlusion and stenosis of precerebral arteries	circulatory system	305	14817	-0.138519	0.0904806	0.870647	0.125787	1	1
chr6.32623820.T.C	rs9271609	T	Severity	CAV	C	HLA-DQA1	415	Pulmonary heart disease	circulatory system	292	15782	-0.144769	0.0945639	0.865222	0.125791	1	1
chr6.160716758.G.A	rs4252187	A	Potential functional effect on protein	FCP + IP	A	PLG	280.1	Iron deficiency anemias, unspecified or not due to blood loss	hematopoietic	1157	11878	1.24424	0.81275	3.4703	0.125793	1	1
chr3.101705614.T.C	rs11919389	C	Risk factor	CAV	C	PDCL3P4	783	Fever of unknown origin	symptoms	309	15264	-0.144589	0.0944493	0.865378	0.125802	1	1
chr22.41925447.G.A	rs61756766	A	Severity	CAV	A	TNFRSF13C	977	Personal history of allergy to medicinal agents	injuries & poisonings	329	15359	-0.688408	0.449687	0.502375	0.125804	1	1
chr4.69615987.C.T	rs7688383	T	Loss of smell and taste	CAV	T	UGT2A1	054	Herpes simplex	infectious diseases	528	11013	0.10334	0.0675048	1.10887	0.125806	1	1
chr8.38996464.C.A	rs7840270	C	Severity	CAV-FE	A	ADAM9	366	Cataract	sense organs	1292	13854	0.0709133	0.0463237	1.07349	0.125814	1	1
chr11.114726432.A.T	rs1712779	T	Severity	CAV-FE	T	-	414	Other forms of chronic heart disease	circulatory system	216	13384	-0.165767	0.108288	0.847243	0.125819	1	1
chr11.14893332.A.G	rs10741657	G	Severity	CAV	A	CYP2R1	429	Ill-defined descriptions and complications of heart disease	circulatory system	508	13892	0.106175	0.0693594	1.11202	0.125821	1	1
chr3.61768231.T.A	rs672699	A	Severity	CAV	T	PTPRG	681.7	Cellulitis and abscess of trunk	dermatologic	103	13603	-0.245674	0.160488	0.782177	0.125821	1	1
chr6.30887474.G.A	rs4618569	AG genotype	Severity	CAV	A	DDR1	199	Neoplasm of uncertain behavior	neoplasms	138	14570	0.19589	0.127968	1.21639	0.125826	1	1
chr8.37849759.C.T	rs138763430	T	Severity	CAV	T	BRF2	428.3	Heart failure with reduced EF [Systolic or combined heart failure]	circulatory system	612	13890	-1.55253	1.01422	0.211711	0.125828	1	1
chr2.191909428.G.A	rs147509469	A	Risk factor for females	CAV	A	CAVIN2-AS1	707.2	Chronic ulcer of leg or foot	dermatologic	350	15633	-0.776002	0.506944	0.460242	0.125832	1	1
chr11.88824823.A.G	rs10831496	G	Severity	CAV-FE	A	GRM5	509.1	Respiratory failure	respiratory	108	15200	0.223109	0.145754	1.24996	0.125838	1	1
chr10.8988345.A.T	rs71481792	A	Severity	CAV	T	-	772	Symptoms of the muscles	symptoms	103	14820	-0.27184	0.177591	0.761976	0.125841	1	1
chr18.6461231.C.G	rs11659676	G	Severity	CAV-FE	G	RPL6P27	275.6	Hypercalcemia	endocrine/metabolic	284	15037	0.130382	0.0851775	1.13926	0.125842	1	1
chrX.15602217.T.C	rs190509934	C	Protective	CAV	C	ACE2	790.6	Other abnormal blood chemistry	symptoms	1298	13632	0.354459	0.231566	1.42541	0.125842	1	1
chr2.195499753.A.C	rs73060484	C	Severity	CAV	C	-	590	Pyelonephritis	genitourinary	131	12538	0.250592	0.163711	1.28479	0.125844	1	1
chr2.60480453.A.G	rs1123573	A	Severity	CAV-FE	G	BCL11A	401.21	Hypertensive heart disease	circulatory system	161	8381	0.1994	0.13027	1.22067	0.125852	1	1
chr22.22210343.A.T	rs5757427	T	Severity	CAV	A	IGLV10-54	418.1	Precordial pain	circulatory system	157	7638	-0.192819	0.125972	0.824631	0.125855	1	1
chr10.52771466.C.T	rs1800451	T	Potential functional effect on protein	FCP + IP	T	MBL2	317	Alcohol-related disorders	mental disorders	445	12955	-0.224592	0.14673	0.798842	0.125856	1	1
chr22.41925447.G.A	rs61756766	A	Severity	CAV	A	TNFRSF13C	371	Inflammation of the eye	sense organs	326	13615	0.405993	0.265253	1.50079	0.125872	1	1
chr10.52771482.G.A	rs5030737	A	Potential functional effect on protein	FCP + IP	A	MBL2	530	Diseases of esophagus	digestive	4076	10763	0.117442	0.0767324	1.12462	0.125884	1	1
chr10.52771466.C.T	rs1800451	T	Potential functional effect on protein	FCP + IP	T	MBL2	681.5	Cellulitis and abscess of leg, except foot	dermatologic	310	13610	-0.25996	0.169852	0.771082	0.125891	1	1
chr2.60480453.A.G	rs1123573	A	Severity	CAV-FE	G	BCL11A	681.5	Cellulitis and abscess of leg, except foot	dermatologic	311	13652	-0.135834	0.0887522	0.872988	0.125897	1	1
chr8.16932640.T.C	rs118072448	T	Severity	CAV	C	-	738	Other acquired musculoskeletal deformity	musculoskeletal	120	14765	0.428585	0.280043	1.53508	0.125911	1	1
chr7.117559590.ATCT.A	rs113993960	A	Severity	CAV	A	CFTR	300.9	Posttraumatic stress disorder	mental disorders	315	9349	0.934567	0.610663	2.54611	0.125914	1	1
chr8.97128242.T.C	rs7817272	C	Severity	CAV	C	CPQ	090	Sexually transmitted infections (not HIV or hepatitis)	infectious diseases	379	15683	0.125735	0.0821597	1.13398	0.125925	1	1
chr21.41465040.G.A	rs17001042	A	Possible functional consequences	FCP + IP	A	TMPRSS2	345.3	Convulsions	neurological	305	14604	0.293585	0.191839	1.34123	0.125925	1	1
chr15.100233816.G.A	rs143434383	A	Risk factor	CAV	A	ADAMTS17	596.5	Functional disorders of bladder	genitourinary	202	15698	0.783607	0.512054	2.18935	0.125938	1	1
chr1.90742957.A.C	rs2166172	C	Severity	CAV-FE	C	-	269	Proteinuria	endocrine/metabolic	790	14980	-0.0846204	0.0552963	0.918861	0.12594	1	1
chr11.1219991.G.T	rs35705950	T	Protective	CAV	T	MUC5B	355.1	Chronic pain syndrome	neurological	302	14422	-0.294923	0.192722	0.744589	0.125943	1	1
chr1.27373964.C.T	rs141300199	T	Severity	CAV	T	FCN3	476	Allergic rhinitis	respiratory	2188	10571	0.478409	0.312626	1.6135	0.125945	1	1
chr8.124324323.T.C	rs72711165	C	Severity	CAV-FE	C	TMEM65	295	Schizophrenia and other psychotic disorders	mental disorders	319	9372	-0.594409	0.388429	0.551889	0.125946	1	1
chr5.77379593.G.A	rs7715119	A	Severity	CAV-FE	A	PDE8B	136	Other infectious and parasitic diseases	infectious diseases	243	15368	0.197024	0.128756	1.21777	0.125964	1	1
chr21.41465921.C.T	rs62217525	C	Possible functional consequences	FCP + IP	T	TMPRSS2	214	Lipoma	neoplasms	203	15329	-0.517176	0.337978	0.596202	0.125966	1	1
chr6.105878879.T.A	rs9386484	T	Severity	CAV	A	-	496.1	Emphysema	respiratory	266	9890	-0.145409	0.0950266	0.864669	0.12597	1	1
chr6.31575324.G.A	rs361525	G	Severity	CAV-FE	A	TNF	278.11	Morbid obesity	endocrine/metabolic	1580	9834	0.135334	0.0884501	1.14492	0.126001	1	1
chr4.107694523.TG.T	rs70947091	T	Severity	CAV-FE	T	PAPSS1	276.1	Electrolyte imbalance	endocrine/metabolic	1090	14007	0.0816685	0.0533766	1.0851	0.126006	1	1
chr9.21131628.G.C	rs12236000	G	Severity	CAV	C	-	949	Allergies, other	injuries & poisonings	540	12524	-0.160046	0.104606	0.852104	0.12602	1	1
chr7.107967457.C.T	rs2237698	T	Severity	CAV	T	LAMB1	596.5	Functional disorders of bladder	genitourinary	202	15657	-0.246846	0.161341	0.781261	0.126027	1	1
chr6.158608455.C.T	rs117665206	T	Severity	CAV	T	TMEM181	366.2	Senile cataract	sense organs	861	14111	0.482174	0.315159	1.61959	0.126032	1	1
chr11.126292948.C.T	rs8177374	T	Protective	CAV	T	TIRAP	350.2	Abnormality of gait	neurological	1186	13659	0.116044	0.0758492	1.12305	0.126034	1	1
chr2.195519781.A.G	rs74417002	G	Severity	CAV	G	-	174.11	Malignant neoplasm of female breast	neoplasms	395	14765	-0.367394	0.240141	0.692537	0.126038	1	1
chr15.60845514.G.A	rs17303202	A	Risk factor; Severity	CAV-FE	A	RORA	735	Acquired foot deformities	musculoskeletal	386	14841	0.124042	0.0810794	1.13206	0.126045	1	1
chr3.38894643.C.T	rs33985936	T	Severity	CAV	T	SCN11A	626.13	Irregular menstrual cycle	genitourinary	420	12412	-0.147135	0.0961746	0.863177	0.126047	1	1
chr11.71456403.G.T	rs12785878	G	Severity	CAV	T	NADSYN1	375.1	Dry eyes	sense organs	859	13626	0.0808539	0.0528513	1.08421	0.126057	1	1
chr7.54580201.A.C	rs622568	C	Severity; Risk factor	CAV-FE	C	-	418.1	Precordial pain	circulatory system	279	11058	0.154301	0.100862	1.16684	0.126063	1	1
chr12.8608014.A.G	rs11613792	A	Severity	CAV	G	AICDA	246	Other disorders of thyroid	endocrine/metabolic	433	12482	-0.157722	0.103101	0.854087	0.126072	1	1
chr21.41465040.G.A	rs17001042	A	Possible functional consequences	FCP + IP	A	TMPRSS2	296.22	Major depressive disorder	mental disorders	3111	9367	0.124744	0.081546	1.13286	0.126081	1	1
chr17.31410594.G.A	rs178840	G	Severity	CAV	G	RAB11FIP4	472	Chronic pharyngitis and nasopharyngitis	respiratory	546	9411	-0.0973688	0.0636513	0.907221	0.126086	1	1
chr16.78590128.A.G	rs72803978	A	Severity	CAV	G	WWOX	496.21	Obstructive chronic bronchitis	respiratory	237	11710	-0.45615	0.298194	0.633719	0.126088	1	1
chr6.31575254.G.A	rs1800629	A	Risk factor*Conflicting; Severity*Conflicting; Protective*Conflicting	CAV-FE	A	TNF	411.3	Angina pectoris	circulatory system	629	13401	0.149672	0.0978473	1.16145	0.126104	1	1
chr3.1052111.C.G	rs1504061	G	Severity	CAV	G	-	381.11	Suppurative and unspecified otitis media	sense organs	113	14617	0.363223	0.237464	1.43796	0.126118	1	1
chr1.156125675.T.C	rs581342	C	Severity	CAV	C	LMNA	695.3	Rosacea	dermatologic	142	13399	-0.302696	0.197893	0.738824	0.126118	1	1
chr13.112889041.C.T	rs9577175	T	Severity	CAV	T	ATP11A	070.3	Viral hepatitis C	infectious diseases	1234	11140	0.0867716	0.0567289	1.09065	0.12612	1	1
chr9.131672331.T.G	rs12551879	G	Severity	CAV	G	RAPGEF1	702	Degenerative skin conditions and other dermatoses	dermatologic	231	14306	-0.290484	0.189916	0.747902	0.126131	1	1
chrX.15566297.A.G	rs4646179	G	Severity	CAV	G	ACE2	605	Erectile dysfunction [ED]	genitourinary	643	14175	0.379227	0.247938	1.46115	0.126135	1	1
chr1.214663607.G.A	rs143976001	A	Severity	CAV	A	CENPF	196	Radiotherapy	neoplasms	217	14576	1.6138	1.0551	5.02184	0.126135	1	1
chr2.216660263.A.C	rs2270360	A	Severity	CAV	C	IGFBP2	459.9	Circulatory disease NEC	circulatory system	239	13924	0.166463	0.108841	1.18112	0.126162	1	1
chr5.123497022.T.C	rs62377777	T	Severity	CAV	C	-	366.2	Senile cataract	sense organs	859	14049	-0.0988354	0.0646232	0.905892	0.126163	1	1
chrX.15592465.T.A	rs73195521	A	Severity	CAV	A	ACE2	281.1	Megaloblastic anemia	hematopoietic	145	11883	1.60854	1.05175	4.99549	0.126167	1	1
chr20.50172836.A.G	rs6122883	G	Severity	CAV-FE	G	LINC01273	447	Other disorders of arteries and arterioles	circulatory system	187	13253	-0.182174	0.119119	0.833456	0.126178	1	1
chr14.55263686.C.T	rs10140801	T	Severity	CAV-FE	T	FBXO34-AS1	696	Psoriasis and related disorders	dermatologic	288	12976	-0.133893	0.0875514	0.874683	0.126187	1	1
chr21.41660268.A.T	rs2252109	A	Severity	CAV	A	-	555	Inflammatory bowel disease and other gastroenteritis and colitis	digestive	187	10546	-0.165645	0.108318	0.847347	0.126205	1	1
chr11.611919.C.G	rs702966	C	Severity in African-Americans	CAV	G	PHRF1	281.1	Megaloblastic anemia	hematopoietic	145	11879	0.186357	0.121866	1.20485	0.126216	1	1
chr21.41508701.T.G	rs4283504	T	Possible functional consequences	FCP + IP	T	TMPRSS2	714	Rheumatoid arthritis and other inflammatory polyarthropathies	musculoskeletal	455	14640	0.165171	0.108013	1.17959	0.126221	1	1
chr1.156125675.T.C	rs581342	C	Severity	CAV	C	LMNA	251.1	Hypoglycemia	endocrine/metabolic	181	9524	-0.227516	0.148785	0.796509	0.126225	1	1
chr7.22728630.G.T	rs2066992	T	Protective	CAV-FE	T	IL6	743.1	Osteoporosis	musculoskeletal	1160	14296	-0.105955	0.0692902	0.899465	0.126228	1	1
chr2.196087686.G.A	rs2176724	A	Severity	CAV	A	-	415	Pulmonary heart disease	circulatory system	292	15768	0.162046	0.105971	1.17591	0.126228	1	1
chr8.97128242.T.C	rs7817272	C	Severity	CAV	C	CPQ	270	Disorders of protein plasma/amino-acid transport and metabolism	endocrine/metabolic	149	15026	-0.204766	0.13391	0.814838	0.126232	1	1
chr17.45714244.T.C	rs113661667	C	Risk factor	CAV-FE	C	LINC02210-CRHR1	496.1	Emphysema	respiratory	277	11717	0.174337	0.114011	1.19046	0.126233	1	1
chr8.124324323.T.C	rs72711165	C	Severity	CAV-FE	C	TMEM65	418	Nonspecific chest pain	circulatory system	2731	11110	0.176662	0.115534	1.19323	0.126241	1	1
chr19.50259161.A.G	rs1651553	G	Severity	CAV	A	MYH14	550.6	Incisional hernia	digestive	113	14812	-0.248238	0.162343	0.780175	0.126242	1	1
chr16.89196249.G.A	rs117169628	A	Severity	CAV	A	SLC22A31	287.3	Thrombocytopenia	hematopoietic	390	14954	-0.213054	0.139339	0.808112	0.126256	1	1
chr11.114726432.A.T	rs1712779	T	Severity	CAV-FE	T	-	257	Testicular dysfunction	endocrine/metabolic	185	14611	0.173348	0.113373	1.18928	0.126262	1	1
chr12.47879112.A.G	rs2228570	AG genotype	Severity	CAV	A	VDR	634	Miscarriage; stillbirth	pregnancy complications	121	13988	0.215606	0.141012	1.24061	0.126267	1	1
chr15.60902209.A.G	rs4774377	G	Risk factor	CAV-FE	G	RORA	425	Cardiomyopathy	circulatory system	372	15457	0.119935	0.078441	1.12742	0.126268	1	1
chr21.41465921.C.T	rs62217525	C	Possible functional consequences	FCP + IP	T	TMPRSS2	592	Cystitis and urethritis	genitourinary	455	12532	0.250843	0.164059	1.28511	0.12627	1	1
chr6.30887474.G.A	rs4618569	AG genotype	Severity	CAV	A	DDR1	619	Noninflammatory female genital disorders	genitourinary	1187	13771	0.0741998	0.0485301	1.07702	0.126279	1	1
chr13.112889041.C.T	rs9577175	T	Severity	CAV	T	ATP11A	327	Sleep disorders	neurological	1872	12241	0.0704735	0.0460934	1.07302	0.126282	1	1
chr2.162267541.C.T	rs1990760	T	Risk factor; Severity	CAV	T	IFIH1	427.21	Atrial fibrillation	circulatory system	561	12002	-0.108196	0.070766	0.897452	0.126282	1	1
chr8.97128242.T.C	rs7817272	C	Severity	CAV	C	CPQ	475.9	Postnasal drip	respiratory	304	10555	-0.142984	0.093519	0.866768	0.126283	1	1
chr5.159315942.T.G	rs3212227	T	Severity	FCP	G	IL12B	355.1	Chronic pain syndrome	neurological	303	14473	0.13349	0.0873134	1.14281	0.1263	1	1
chr10.22439346.T.C	-	HLA-A*02:02	Protective	IP	C	HLA-A	362.3	Other nondiabetic retinopathy	sense organs	105	13550	-0.557927	0.364936	0.572395	0.126305	1	1
chr11.88824823.A.G	rs10831496	G	Severity	CAV-FE	A	GRM5	270	Disorders of protein plasma/amino-acid transport and metabolism	endocrine/metabolic	149	15031	-0.194388	0.127148	0.823339	0.126308	1	1
chr3.126118894.C.T	rs1868132	T	Severity	CAV	T	ALDH1L1	433.3	Cerebral ischemia	circulatory system	311	14816	-0.212591	0.139056	0.808487	0.126311	1	1
chr11.26675470.T.G	rs10835056	G	Severity	CAV	T	SLC5A12	351	Other peripheral nerve disorders	neurological	577	14381	0.0954962	0.062467	1.1002	0.126327	1	1
chrX.15602217.T.C	rs190509934	C	Protective	CAV	C	ACE2	362.2	Degeneration of macula and posterior pole of retina	sense organs	303	13665	-1.10355	0.72188	0.33169	0.126333	1	1
chr2.60480453.A.G	rs1123573	A	Severity	CAV-FE	G	BCL11A	041	Bacterial infection NOS	infectious diseases	426	14772	0.114097	0.0746381	1.12086	0.126346	1	1
chr14.94566450.G.A	rs2093266	A	Risk factor for acute kidney injury	CAV	A	SERPINA4	306	Other mental disorder	mental disorders	385	9342	0.145661	0.0952879	1.1568	0.126353	1	1
chr13.73984368.C.T	rs12871414	C	Severity	CAV	T	KLF12	208	Benign neoplasm of colon	neoplasms	665	14360	-0.111108	0.0726856	0.894842	0.126361	1	1
chr11.126292948.C.T	rs8177374	T	Protective	CAV	T	TIRAP	277.7	Dysmetabolic syndrome X	endocrine/metabolic	101	15182	-0.457599	0.299358	0.632801	0.126364	1	1
chr4.107694523.TG.T	rs70947091	T	Severity	CAV-FE	T	PAPSS1	242.1	Graves' disease	endocrine/metabolic	178	13118	0.184141	0.120465	1.20219	0.126368	1	1
chr12.47844974.A.G	rs731236	AG and AA genotype	Severity	CAV	G	VDR	362.4	Retinal vascular changes and abnomalities	sense organs	155	13660	-0.198644	0.129957	0.819842	0.126379	1	1
chr2.195519781.A.G	rs74417002	G	Severity	CAV	G	-	562.2	Diverticulitis	digestive	192	11242	-0.59154	0.386999	0.553474	0.126381	1	1
chr10.52771475.C.T	rs1800450	T	Severity	CAV	T	MBL2	110.11	Dermatophytosis of nail	infectious diseases	1033	12254	0.0987163	0.0645826	1.10375	0.126382	1	1
chr13.22495675.AG.A	rs10714879	A	Severity	CAV	AG	-	250.2	Type 2 diabetes	endocrine/metabolic	4309	10222	-0.0474892	0.0310688	0.953621	0.126383	1	1
chr3.38894643.C.T	rs33985936	T	Severity	CAV	T	SCN11A	241.2	Nontoxic multinodular goiter	endocrine/metabolic	308	13232	-0.164334	0.107513	0.848459	0.126388	1	1
chr6.12216733.A.G	rs10755709	A	Severity	CAV	G	-	415.11	Pulmonary embolism and infarction, acute	circulatory system	230	15250	0.152171	0.099556	1.16436	0.126389	1	1
chr8.38996464.C.A	rs7840270	C	Severity	CAV-FE	A	ADAM9	433.1	Occlusion and stenosis of precerebral arteries	circulatory system	304	14571	0.131368	0.0859459	1.14039	0.126391	1	1
chrX.15600835.T.C	rs4646116	C	Risk factor	FCP + IP	C	ACE2	411.3	Angina pectoris	circulatory system	629	13401	0.973414	0.636849	2.64697	0.126392	1	1
chr10.98166813.G.T	rs10786398	T	Severity	CAV	T	R3HCC1L	770	Myalgia and myositis unspecified	symptoms	444	15674	-0.126168	0.0825448	0.881466	0.126392	1	1
chr2.181488719.A.C	rs2034831	C	Severity	CAV	C	ITGA4	362.26	Macular puckering of retina	sense organs	130	13567	0.363295	0.237686	1.43806	0.126397	1	1
chr11.320836.C.T	rs34481144	T	Severity	CAV	T	IFITM3	136	Other infectious and parasitic diseases	infectious diseases	241	15040	-0.17716	0.115908	0.837645	0.126398	1	1
chr10.8988345.A.T	rs71481792	A	Severity	CAV	T	-	300.1	Anxiety disorder	mental disorders	2230	9241	0.0616968	0.0403666	1.06364	0.12641	1	1
chr6.18015216.C.T	rs140247774	T	Severity	CAV	T	-	613.5	Mastodynia	genitourinary	279	15157	0.351103	0.229722	1.42063	0.126417	1	1
chr2.216660263.A.C	rs2270360	A	Severity	CAV	C	IGFBP2	411.2	Myocardial infarction	circulatory system	257	12409	0.160937	0.105303	1.17461	0.126431	1	1
chr6.32623820.T.C	rs9271609	T	Severity	CAV	C	HLA-DQA1	287	Purpura and other hemorrhagic conditions	hematopoietic	428	14985	-0.117774	0.0770614	0.888897	0.126434	1	1
chr1.87162490.C.T	rs10873821	C	Severity	CAV	T	LINC01140	573.7	Abnormal results of function study of liver	digestive	452	13018	0.108662	0.0711026	1.11479	0.126451	1	1
chr5.32750877.T.C	rs1173773	C	Protective	CAV	C	NPR3	702	Degenerative skin conditions and other dermatoses	dermatologic	229	14257	-0.153626	0.100527	0.857593	0.126462	1	1
chr1.161544752.A.C	rs396991	C	Severity	CAV-FE	C	FCGR3A	053	Herpes zoster	infectious diseases	305	10726	0.13569	0.0887918	1.14533	0.126466	1	1
chr5.131995059.C.T	rs56162149	T	Severity	CAV-FE	T	ACSL6	428	Congestive heart failure; nonhypertensive	circulatory system	1054	13678	0.0850415	0.0556495	1.08876	0.126472	1	1
chr10.22439346.T.C	-	HLA-A*02:02	Protective	IP	C	HLA-A	395.2	Nonrheumatic aortic valve disorders	circulatory system	337	14486	-0.281943	0.184505	0.754317	0.126486	1	1
chr6.160731787.C.T	rs4252128	T	Potential functional effect on protein	FCP + IP	T	PLG	790.6	Other abnormal blood chemistry	symptoms	1297	13622	0.216867	0.141921	1.24218	0.126493	1	1
chrX.15603134.G.A	rs7885856	G;A	Possible functional consequences	FCP + IP	A	ACE2	681.1	Cellulitis and abscess of fingers/toes	dermatologic	143	13656	-0.772888	0.505793	0.461678	0.126495	1	1
chr9.133257521.T.TC	rs8176719	TC	Severity; Risk factor	CAV-FE	TC	ABO	496.1	Emphysema	respiratory	277	11713	0.143982	0.0942267	1.15486	0.126502	1	1
chr4.186083346.C.T	rs121434431	T	Severity	CAV-FE	T	TLR3	272	Disorders of lipoid metabolism	endocrine/metabolic	6375	8861	1.74337	1.141	5.71659	0.12653	1	1
chr5.1211624.A.G	rs76067074	G	Severity	CAV-FE	G	SLC6A19	287	Purpura and other hemorrhagic conditions	hematopoietic	421	14759	0.234523	0.153494	1.26431	0.126537	1	1
chr16.85959043.C.T	rs12444486	C	Severity in African-Americans	CAV	C	-	427.8	Sinoatrial node dysfunction (Bradycardia)	circulatory system	108	11645	0.219183	0.143454	1.24506	0.126538	1	1
chr14.76832814.C.CT	rs34279101	CT	Severity	CAV	CT	LRRC74A	560	Intestinal obstruction without mention of hernia	digestive	166	11162	0.230621	0.150941	1.25938	0.12654	1	1
chr9.4329170.T.C	rs3895472	C	Severity	CAV	T	GLIS3	456	Chronic venous insufficiency [CVI]	circulatory system	650	12165	0.131821	0.0862794	1.1409	0.126551	1	1
chr12.47844974.A.G	rs731236	AG and AA genotype	Severity	CAV	G	VDR	365.1	Open-angle glaucoma	sense organs	130	13893	-0.222582	0.145687	0.800449	0.12656	1	1
chr8.40324459.C.A	rs11779911	C	Severity	CAV	A	SIRLNT	743	Osteoporosis, osteopenia and pathological fracture	musculoskeletal	1195	13793	-0.0843475	0.0552083	0.919112	0.126561	1	1
chr2.45584979.T.C	-	HLA-A*02:02	Protective	IP	C	HLA-A	327.41	Organic or persistent insomnia	neurological	285	12241	-0.140779	0.0921468	0.868681	0.126569	1	1
chr6.31575254.G.A	rs1800629	A	Risk factor*Conflicting; Severity*Conflicting; Protective*Conflicting	CAV-FE	A	TNF	277.7	Dysmetabolic syndrome X	endocrine/metabolic	101	15181	0.336843	0.220485	1.40052	0.126578	1	1
chr11.320772.A.G	rs12252	G	Severity; Risk factor	CAV	G	IFITM3	729	Other disorders of soft tissues	musculoskeletal	540	11192	-0.144582	0.0946383	0.865384	0.12658	1	1
chr7.117611595.T.G	rs150212784	G	Severity	CAV	G	CFTR	745	Pain in joint	musculoskeletal	4491	9124	0.487648	0.319199	1.62848	0.126582	1	1
chr4.186082920.C.T	rs3775291	T	Risk factor; Severity	CAV-FE	T	TLR3	276.13	Hyperpotassemia	endocrine/metabolic	621	14130	0.10567	0.0691695	1.11146	0.126587	1	1
chr4.143996657.T.C	rs6840234	C	Protective	FCP + IP	T	GYPB	317.1	Alcoholism	mental disorders	279	10264	-0.14103	0.0923184	0.868463	0.126599	1	1
chr14.35401887.C.T	rs696	CC genotype	Severity	CAV	T	NFKBIA	433.2	Occlusion of cerebral arteries	circulatory system	531	14784	-0.101448	0.0664085	0.903528	0.126602	1	1
chr3.148742201.A.C	rs5186	C	Severity	CAV	C	AGTR1	592.1	Cystitis	genitourinary	428	12618	-0.133664	0.0874977	0.874884	0.126604	1	1
chr15.90879313.T.C	rs8039305	C	Risk factor	CAV-FE	C	FURIN	250.6	Polyneuropathy in diabetes	endocrine/metabolic	436	10064	-0.113448	0.0742645	0.892751	0.126607	1	1
chr6.160716758.G.A	rs4252187	A	Potential functional effect on protein	FCP + IP	A	PLG	476	Allergic rhinitis	respiratory	2187	10571	1.11624	0.730722	3.05335	0.126616	1	1
chr2.195499753.A.C	rs73060484	C	Severity	CAV	C	-	174.1	Breast cancer [female]	neoplasms	434	14685	0.15215	0.0996054	1.16433	0.126631	1	1
chr21.41473456.A.G	rs17854725	G	Severity	CAV	G	TMPRSS2	290	Delirium dementia and amnestic and other cognitive disorders	mental disorders	402	14126	0.120613	0.0789611	1.12819	0.126637	1	1
chr13.23084699.A.G	rs1984162	G	Severity	CAV	G	-	428.4	Heart failure with preserved EF [Diastolic heart failure]	circulatory system	374	13866	0.136333	0.0892534	1.14606	0.12664	1	1
chr9.78543197.A.G	rs7027911	A	Severity	CAV	G	-	275	Disorders of mineral metabolism	endocrine/metabolic	477	15481	-0.106936	0.0700084	0.898583	0.126642	1	1
chr15.100233816.G.A	rs143434383	A	Risk factor	CAV	A	ADAMTS17	627.3	Postmenopausal atrophic vaginitis	genitourinary	314	12399	0.67919	0.444649	1.97228	0.126643	1	1
chr10.51197961.C.A	rs7897633	A	Severity in European-Americans	CAV	C	PRKG1	530.1	Esophagitis, GERD and related diseases	digestive	3943	10751	0.0449411	0.0294223	1.04597	0.126649	1	1
chr14.55263686.C.T	rs10140801	T	Severity	CAV-FE	T	FBXO34-AS1	649.1	Diabetes or abnormal glucose tolerance complicating pregnancy	pregnancy complications	103	15861	0.228259	0.149439	1.25641	0.126651	1	1
chr21.41507982.C.A	rs75603675	A	Protective*Conflicting; Risk factor*Conflicting; Severity*Conflicting	CAV	A	TMPRSS2	618.1	Prolapse of vaginal walls	genitourinary	136	15579	0.199588	0.130669	1.2209	0.126652	1	1
chr4.188627868.CTCT.C	rs1734523522	C	Severity	CAV	C	LINC01060	476	Allergic rhinitis	respiratory	2162	10429	0.0926367	0.0606485	1.09706	0.126653	1	1
chr14.80203237.T.C	rs225014	C	Severity	CAV	C	DIO2	495.2	Asthma with exacerbation	respiratory	807	11542	-0.0820613	0.0537269	0.921216	0.126667	1	1
chr17.63488670.G.A	rs4343	G	Severity; Risk factor	CAV	G	ACE	430	Intracranial hemorrhage	circulatory system	108	14833	-0.222622	0.145755	0.800417	0.126668	1	1
chr12.47879112.A.G	rs2228570	AG genotype	Severity	CAV	A	VDR	286.8	Hypercoagulable state	hematopoietic	111	13126	0.219244	0.143545	1.24514	0.126672	1	1
chr19.52830722.G.A	rs10411226	G	Severity	CAV	G	ZNF28	550.6	Incisional hernia	digestive	104	13036	0.21818	0.142849	1.24381	0.126676	1	1
chr7.22728408.A.G	rs2069837	G	Severity	CAV-FE	G	IL6	110	Dermatophytosis / Dermatomycosis	infectious diseases	1614	12264	-0.105236	0.0689024	0.900112	0.126683	1	1
chr12.6845711.C.T	rs5443	T	protective	CAV	T	CDCA3	292.3	Memory loss	mental disorders	552	14298	-0.10012	0.0655541	0.904729	0.12669	1	1
chr11.88824823.A.G	rs10831496	G	Severity	CAV-FE	A	GRM5	721	Spondylosis and allied disorders	musculoskeletal	998	13692	-0.0770266	0.0504353	0.925865	0.126703	1	1
chr4.188627868.CTCT.C	rs1734523522	C	Severity	CAV	C	LINC01060	600	Hyperplasia of prostate	genitourinary	834	14671	-0.171015	0.11198	0.842809	0.126712	1	1
chr17.42362183.A.G	rs744166	G	Risk factor; Severity	CAV	G	STAT3	281.1	Megaloblastic anemia	hematopoietic	144	11869	0.19009	0.12447	1.20936	0.126714	1	1
chr5.1211624.A.G	rs76067074	G	Severity	CAV-FE	G	SLC6A19	701	Other hypertrophic and atrophic conditions of skin	dermatologic	398	14606	-0.299897	0.196372	0.740894	0.126714	1	1
chr1.109740350.G.T	rs1332018	T	Risk factor; Severity	CAV	G	GSTM3	510	Other diseases of lung	respiratory	137	16077	0.193816	0.126911	1.21387	0.126716	1	1
chr22.49281538.G.A	rs62220604	G	Severity	CAV	A	-	743	Osteoporosis, osteopenia and pathological fracture	musculoskeletal	1201	13880	0.0894089	0.0585451	1.09353	0.126717	1	1
chr17.31410594.G.A	rs178840	G	Severity	CAV	G	RAB11FIP4	367	Disorders of refraction and accommodation; blindness and low vision	sense organs	680	12469	-0.0871618	0.057074	0.916529	0.126718	1	1
chr14.94566450.G.A	rs2093266	A	Risk factor for acute kidney injury	CAV	A	SERPINA4	394.2	Mitral valve disease	circulatory system	115	14560	0.245674	0.160873	1.27848	0.126728	1	1
chr2.167953627.G.A	rs7595310	A	Severity	CAV-FE	A	STK39	416	Cardiomegaly	circulatory system	109	15556	0.224966	0.147313	1.25228	0.126728	1	1
chr17.34252769.A.G	rs1024611	G	Risk factor	CAV	G	CCL2	785	Abdominal pain	symptoms	3647	9712	0.046489	0.0304426	1.04759	0.126735	1	1
chr7.128938247.T.G	rs10488631	TCTA haplotype	Severity in European-Americans	CAV	T	IRF5	426.2	Atrioventricular [AV] block	circulatory system	110	11982	0.215122	0.140872	1.24001	0.126743	1	1
chr13.73984368.C.T	rs12871414	C	Severity	CAV	T	KLF12	300.12	Agorophobia, social phobia, and panic disorder	mental disorders	350	9230	-0.15169	0.099336	0.859254	0.126751	1	1
chr1.20166359.C.T	rs72663004	T	Severity	CAV	T	PLA2G2C	395.1	Nonrheumatic mitral valve disorders	circulatory system	270	14612	-0.362685	0.237516	0.695806	0.126763	1	1
chr9.132278286.T.C	rs11243705	C	Severity	CAV	C	SETX	296.22	Major depressive disorder	mental disorders	3084	9254	0.0658954	0.043154	1.06811	0.126765	1	1
chr14.72467521.C.T	rs12587980	T	Severity	CAV	T	RGS6	695.42	Systemic lupus erythematosus	dermatologic	255	13327	-0.148126	0.0970058	0.862323	0.126767	1	1
chr2.127137039.A.G	rs744373	G	Severity	CAV	G	-	550.5	Ventral hernia	digestive	301	14977	0.128738	0.0843091	1.13739	0.126767	1	1
chr17.45422978.G.C	rs1230082	G	Severity	CAV	G	ARHGAP27	198	Secondary malignant neoplasm	neoplasms	156	14402	-0.181809	0.119068	0.83376	0.126776	1	1
chr14.76832814.C.CT	rs34279101	CT	Severity	CAV	CT	LRRC74A	365.1	Open-angle glaucoma	sense organs	130	13791	0.253885	0.166271	1.28902	0.126777	1	1
chr16.89196249.G.A	rs117169628	A	Severity	CAV	A	SLC22A31	389	Hearing loss	sense organs	982	14264	0.120512	0.0789282	1.12807	0.126798	1	1
chr10.36988942.A.G	rs2091431	G	Severity	CAV	A	-	690	Erythematosquamous dermatosis	dermatologic	306	13321	0.132954	0.0870776	1.1422	0.126799	1	1
chr10.36988942.A.G	rs2091431	G	Severity	CAV	A	-	690.1	Seborrheic dermatitis	dermatologic	306	13321	0.132954	0.0870776	1.1422	0.126799	1	1
chrX.15566297.A.G	rs4646179	G	Severity	CAV	G	ACE2	415.1	Acute pulmonary heart disease	circulatory system	234	15774	-0.636785	0.417059	0.52899	0.1268	1	1
chr9.33426577.A.G	rs10813976	G	Severity	CAV	G	-	110.12	Althete's foot	infectious diseases	510	12192	0.127239	0.0833351	1.13569	0.126802	1	1
chr1.12207235.C.T	rs3397	T	Severity	CAV-FE	C	TNFRSF1B	110.1	Dermatophytosis	infectious diseases	1283	9796	-0.0693273	0.0454079	0.933021	0.126819	1	1
chr4.67963489.G.A	rs6552134	G	Possible functional consequences	FCP + IP	G	TMPRSS11A	578.2	Blood in stool	digestive	212	13841	-0.158649	0.103916	0.853296	0.126835	1	1
chr6.31575254.G.A	rs1800629	A	Risk factor*Conflicting; Severity*Conflicting; Protective*Conflicting	CAV-FE	A	TNF	613.5	Mastodynia	genitourinary	282	15238	-0.257495	0.168663	0.772986	0.12684	1	1
chr17.42362183.A.G	rs744166	G	Risk factor; Severity	CAV	G	STAT3	530.9	Heartburn	digestive	256	10750	0.143575	0.0940438	1.15439	0.12684	1	1
chr4.67910402.G.A	rs4860265	G	Possible functional consequences	FCP + IP	G	TMPRSS11A	429	Ill-defined descriptions and complications of heart disease	circulatory system	502	13663	0.10066	0.0659346	1.1059	0.126845	1	1
chr21.41470664.C.T	rs61735794	T	Risk factor	CAV	T	TMPRSS2	429	Ill-defined descriptions and complications of heart disease	circulatory system	508	13888	0.362079	0.237173	1.43631	0.126848	1	1
chr3.148742201.A.C	rs5186	C	Severity	CAV	C	AGTR1	300.9	Posttraumatic stress disorder	mental disorders	316	9364	-0.160607	0.105203	0.851627	0.126851	1	1
chr4.153687301.A.G	rs1898830	G	Severity; Risk factor	CAV	G	TLR2	573	Other disorders of liver	digestive	218	12983	0.15943	0.104433	1.17284	0.126853	1	1
chr21.41509390.C.G	rs12626358	G	Possible functional consequences	FCP + IP	G	TMPRSS2	743.13	Other specified osteoporosis	musculoskeletal	132	14176	0.214728	0.140658	1.23953	0.126862	1	1
chr17.35880776.C.T	rs2107538	T	Risk factor; Severity	FCP	T	CCL5	783	Fever of unknown origin	symptoms	306	15245	-0.149502	0.0979321	0.861137	0.126864	1	1
chr2.195994321.C.T	rs191631470	T	Severity	CAV	T	DNAH7	561	Symptoms involving digestive system	digestive	1709	11226	0.354498	0.232217	1.42547	0.126865	1	1
chr17.9267091.C.T	rs34761447	C	Severity	CAV	T	STX8	216	Benign neoplasm of skin	neoplasms	275	14545	0.26156	0.171338	1.29896	0.126866	1	1
chr1.90742957.A.C	rs2166172	C	Severity	CAV-FE	C	-	090	Sexually transmitted infections (not HIV or hepatitis)	infectious diseases	379	15638	0.119392	0.078209	1.12681	0.126866	1	1
chr5.157106730.T.C	rs35960726	C	Severity	CAV	C	HAVCR2	585.34	Chronic Kidney Disease, Stage IV	genitourinary	484	13071	1.18011	0.773068	3.25475	0.126877	1	1
chr1.87162490.C.T	rs10873821	C	Severity	CAV	T	LINC01140	790.6	Other abnormal blood chemistry	symptoms	1296	13603	-0.0675172	0.0442294	0.934712	0.126879	1	1
chr19.50379362.T.C	rs1405655	C	Severity	CAV-FE	C	NR1H2	512.8	Cough	respiratory	2224	8804	-0.0552742	0.0362092	0.946226	0.126879	1	1
chr12.47879112.A.G	rs2228570	AG genotype	Severity	CAV	A	VDR	509	Respiratory failure, insufficiency, arrest	respiratory	126	13327	-0.219548	0.143824	0.802881	0.126884	1	1
chr6.41534945.A.C	rs1886814	C	Severity	CAV-FE	C	FOXP4-AS1	537	Other disorders of stomach and duodenum	digestive	163	14259	-0.257619	0.168765	0.77289	0.126886	1	1
chr3.27146807.G.A	rs17317135	G	Severity	CAV	A	NEK10	153.3	Malignant neoplasm of rectum, rectosigmoid junction, and anus	neoplasms	283	14064	0.328385	0.215124	1.38872	0.126886	1	1
chr3.126118894.C.T	rs1868132	T	Severity	CAV	T	ALDH1L1	535.1	Acute gastritis	digestive	131	14322	0.271578	0.17791	1.31203	0.126887	1	1
chr3.61768231.T.A	rs672699	A	Severity	CAV	T	PTPRG	594	Urinary calculus	genitourinary	697	15173	0.0905416	0.0593147	1.09477	0.126895	1	1
chr21.41508701.T.G	rs4283504	T	Possible functional consequences	FCP + IP	T	TMPRSS2	727.1	Synovitis and tenosynovitis	musculoskeletal	422	11331	0.176017	0.115311	1.19246	0.126897	1	1
chr4.106022043.T.C	rs11729561	T	Severity	CAV	C	-	070.2	Viral hepatitis B	infectious diseases	136	10893	-0.466805	0.305821	0.627003	0.126911	1	1
chr5.132485305.G.A	rs17622656	A	Risk factor	FCP + IP	A	IRF1	208	Benign neoplasm of colon	neoplasms	667	14545	0.101071	0.0662159	1.10635	0.126915	1	1
chr5.142872984.C.T	rs10039856	C	Severity	CAV	T	ARHGAP26	411	Ischemic Heart Disease	circulatory system	2215	13316	-0.0711392	0.0466066	0.931332	0.126916	1	1
chr6.52200448.A.G	rs13192246	G	Severity	CAV	A	-	512.1	Wheezing	respiratory	213	8715	0.16807	0.110113	1.18302	0.126925	1	1
chr7.22728408.A.G	rs2069837	G	Severity	CAV-FE	G	IL6	798	Malaise and fatigue	symptoms	1848	12395	0.0929276	0.0608829	1.09738	0.126927	1	1
chr12.8058591.T.C	rs7842	C	Risk factor; Severity	CAV	C	C3AR1	276.13	Hyperpotassemia	endocrine/metabolic	620	14121	0.0968159	0.0634319	1.10166	0.126936	1	1
chr5.96909661.C.T	rs150892504	T	Severity	CAV	T	ERAP2	362.9	Retinal edema	sense organs	195	13668	1.16044	0.760321	3.19133	0.126949	1	1
chr11.34482745.G.A	rs61882275	G	Severity	CAV	A	ELF5	261.2	Vitamin B-complex deficiencies	endocrine/metabolic	827	10065	0.0826116	0.0541306	1.08612	0.126972	1	1
chr3.101705614.T.C	rs11919389	C	Risk factor	CAV	C	PDCL3P4	696.4	Psoriasis	dermatologic	276	13032	-0.151673	0.0993848	0.85927	0.126981	1	1
chr12.47879112.A.G	rs2228570	AG genotype	Severity	CAV	A	VDR	250	Diabetes mellitus	endocrine/metabolic	4074	8921	0.0485746	0.031829	1.04977	0.126982	1	1
chr9.33426577.A.G	rs10813976	G	Severity	CAV	G	-	706.8	Other specified diseases of sebaceous glands	dermatologic	725	13316	-0.115284	0.0755433	0.891113	0.126995	1	1
chr12.112919388.G.A	rs10774671	A	Severity (A allele); Protective (G allele)	CAV-FE	G	OAS1	747.1	Cardiac congenital anomalies	congenital anomalies	130	15904	-0.212773	0.13943	0.808339	0.127004	1	1
chr3.61768231.T.A	rs672699	A	Severity	CAV	T	PTPRG	277	Other disorders of metabolism	endocrine/metabolic	362	15120	-0.128225	0.0840262	0.879656	0.127007	1	1
chr5.159315942.T.G	rs3212227	T	Severity	FCP	G	IL12B	741.4	Joint effusions	musculoskeletal	159	14677	-0.191968	0.125801	0.825333	0.127017	1	1
chr1.12207235.C.T	rs3397	T	Severity	CAV-FE	C	TNFRSF1B	473	Diseases of the larynx and vocal cords	respiratory	320	8481	-0.131255	0.0860145	0.876994	0.127019	1	1
chr10.52771482.G.A	rs5030737	A	Potential functional effect on protein	FCP + IP	A	MBL2	327.7	Sleep related movement disorders	neurological	133	12304	0.422826	0.277091	1.52627	0.127023	1	1
chr22.41925447.G.A	rs61756766	A	Severity	CAV	A	TNFRSF13C	071	Human immunodeficiency virus [HIV] disease	infectious diseases	1238	11201	0.244766	0.160405	1.27732	0.12703	1	1
chr17.34252769.A.G	rs1024611	G	Risk factor	CAV	G	CCL2	574.2	Calculus of bile duct	digestive	118	15177	0.210534	0.137974	1.23434	0.127035	1	1
chr21.41464802.A.G	rs462574	A	Possible functional consequences	FCP + IP	A	TMPRSS2	703.1	Ingrowing nail	dermatologic	137	13931	-0.258636	0.169502	0.772104	0.127045	1	1
chr6.31153649.G.A	rs143334143	A	Severity; Risk factor	CAV-FE	A	CCHCR1	296.22	Major depressive disorder	mental disorders	3111	9376	0.078736	0.0516017	1.08192	0.127049	1	1
chr1.206773552.T.C	rs1800896	C	Severity	FCP	C	IL10	174.11	Malignant neoplasm of female breast	neoplasms	395	14776	-0.123635	0.0810277	0.883702	0.127051	1	1
chrX.12886851.C.T	rs5743781	T	Severity; Severity for males	CAV-FE	T	TLR7	443	Peripheral vascular disease	circulatory system	1443	13463	0.632611	0.414606	1.88252	0.127056	1	1
chrX.15589409.C.T	rs148771870	T	interindividual clinical variability; may destabilize ACE2 protein structure	CAV-FE	T	ACE2	350	Abnormal movement	neurological	1496	13659	1.8767	1.22999	6.53192	0.127064	1	1
chr9.4329170.T.C	rs3895472	C	Severity	CAV	T	GLIS3	241.1	Nontoxic uninodular goiter	endocrine/metabolic	553	12782	0.14467	0.0948181	1.15566	0.127068	1	1
chrX.15564175.T.C	rs41303171	C	Severity; Risk factor	CAV	C	ACE2	281.1	Megaloblastic anemia	hematopoietic	145	11885	1.12705	0.738679	3.08652	0.12707	1	1
chr4.69615987.C.T	rs7688383	T	Loss of smell and taste	CAV	T	UGT2A1	740.1	Osteoarthritis; localized	musculoskeletal	1667	12203	-0.0648818	0.0425254	0.937178	0.12708	1	1
chr21.41508701.T.G	rs4283504	T	Possible functional consequences	FCP + IP	T	TMPRSS2	573.2	Liver replaced by transplant	digestive	127	12777	-0.370898	0.243101	0.690114	0.127085	1	1
chr2.6013310.G.A	rs73910904	A	Risk factor	CAV	A	-	454.11	Varicose veins of lower extremity, symptomtic	circulatory system	784	12569	0.272909	0.178875	1.31378	0.127085	1	1
chr3.101705614.T.C	rs11919389	C	Risk factor	CAV	C	PDCL3P4	008	Intestinal infection	infectious diseases	511	15211	0.106228	0.0696263	1.11208	0.127088	1	1
chr14.76832814.C.CT	rs34279101	CT	Severity	CAV	CT	LRRC74A	380.4	Impacted cerumen	sense organs	339	14674	-0.185368	0.121499	0.830799	0.12709	1	1
chr2.136948486.A.G	rs7605851	G	Severity	CAV-FE	G	THSD7B	611.1	Abnormal mammogram	genitourinary	799	13316	-0.115967	0.0760118	0.890504	0.127097	1	1
chr12.8058591.T.C	rs7842	C	Risk factor; Severity	CAV	C	C3AR1	578.8	Hemorrhage of rectum and anus	digestive	505	13979	-0.106908	0.0700744	0.898608	0.127101	1	1
chr10.22439346.T.C	-	HLA-A*02:02	Protective	IP	C	HLA-A	696.41	Psoriasis vulgaris	dermatologic	260	12960	0.254508	0.166822	1.28983	0.127104	1	1
chr2.6013310.G.A	rs73910904	A	Risk factor	CAV	A	-	427.3	Other specified cardiac dysrhythmias	circulatory system	276	12049	-0.689207	0.451757	0.501974	0.127106	1	1
chr21.33252612.A.G	rs2236757	A	Severity	CAV-FE	A	IFNAR2	411.8	Other chronic ischemic heart disease, unspecified	circulatory system	140	13054	0.197057	0.129173	1.21781	0.127127	1	1
chr16.3500977.C.G	rs2301762	G	Severity	CAV	G	CLUAP1	427	Cardiac dysrhythmias	circulatory system	2247	11959	-0.125334	0.0821581	0.882202	0.127128	1	1
chr15.33615902.C.T	rs12593288	C	Severity	CAV	T	RYR3	426.91	Cardiac pacemaker in situ	circulatory system	179	11913	0.211916	0.138914	1.23604	0.127131	1	1
chr7.54580201.A.C	rs622568	C	Severity; Risk factor	CAV-FE	C	-	495.2	Asthma with exacerbation	respiratory	814	11683	-0.0958003	0.0628002	0.908645	0.12714	1	1
chr5.131995059.C.T	rs56162149	T	Severity	CAV-FE	T	ACSL6	250.41	Impaired fasting glucose	endocrine/metabolic	271	10199	-0.167523	0.109819	0.845757	0.127147	1	1
chr9.87726001.C.A	rs41307457	C;A	Possible functional consequences	FCP + IP	A	CTSL	690	Erythematosquamous dermatosis	dermatologic	303	13359	0.23764	0.155787	1.26825	0.127156	1	1
chr9.87726001.C.A	rs41307457	C;A	Possible functional consequences	FCP + IP	A	CTSL	690.1	Seborrheic dermatitis	dermatologic	303	13359	0.23764	0.155787	1.26825	0.127156	1	1
chr11.88824823.A.G	rs10831496	G	Severity	CAV-FE	A	GRM5	574.2	Calculus of bile duct	digestive	118	15183	-0.219007	0.143574	0.803316	0.127161	1	1
chrX.12885540.A.T	rs179008	T	Severity; Risk factor	CAV	T	TLR7	509.1	Respiratory failure	respiratory	105	14824	0.286292	0.187685	1.33148	0.127163	1	1
chr13.33129529.C.G	rs34425674	G	Risk factor	CAV	G	STARD13	720	Spinal stenosis	musculoskeletal	232	13690	0.557086	0.365228	1.74558	0.127182	1	1
chr2.162267541.C.T	rs1990760	T	Risk factor; Severity	CAV	T	IFIH1	695.4	Lupus (localized and systemic)	dermatologic	269	13344	0.142927	0.0937048	1.15365	0.127188	1	1
chrX.15564667.C.T	rs2074192	T	Severity (T allele); Severity for males > 50 y.o (T allele); Protective (C allele); Protective (CT genotype)	CAV	T	ACE2	724	Other and unspecified disorders of back	musculoskeletal	295	13602	-0.143508	0.0940865	0.866314	0.127189	1	1
chrX.12885540.A.T	rs179008	T	Severity; Risk factor	CAV	T	TLR7	362.4	Retinal vascular changes and abnomalities	sense organs	152	13295	-0.281515	0.184568	0.75464	0.127193	1	1
chr22.24011037.T.C	rs11090305	C	Severity	CAV	C	-	272.9	Unspecified disorder of lipoid metabolism	endocrine/metabolic	128	8424	-0.244643	0.160402	0.782984	0.127212	1	1
chr6.160716758.G.A	rs4252187	A	Potential functional effect on protein	FCP + IP	A	PLG	761	Cervicalgia	symptoms	1195	14085	1.23108	0.807192	3.42491	0.127226	1	1
chr17.9267091.C.T	rs34761447	C	Severity	CAV	T	STX8	041	Bacterial infection NOS	infectious diseases	423	14659	0.229105	0.150223	1.25747	0.127236	1	1
chr15.33615902.C.T	rs12593288	C	Severity	CAV	T	RYR3	573.2	Liver replaced by transplant	digestive	129	12894	0.231602	0.151863	1.26062	0.12724	1	1
chr19.50379362.T.C	rs1405655	C	Severity	CAV-FE	C	NR1H2	569.2	Gastrointestinal complications	digestive	169	14841	0.171718	0.112598	1.18734	0.127246	1	1
chr17.9267091.C.T	rs34761447	C	Severity	CAV	T	STX8	599.8	Other symptoms involving urinary system	genitourinary	141	11261	0.367449	0.240944	1.44405	0.127249	1	1
chr16.16924042.C.A	rs1453512	A	Severity	CAV	C	-	619	Noninflammatory female genital disorders	genitourinary	1174	13653	0.0823883	0.0540242	1.08588	0.127253	1	1
chr2.162267541.C.T	rs1990760	T	Risk factor; Severity	CAV	T	IFIH1	394.2	Mitral valve disease	circulatory system	114	14552	-0.228268	0.149683	0.795911	0.127256	1	1
chr17.63488670.G.A	rs4343	G	Severity; Risk factor	CAV	G	ACE	627.1	Postmenopausal bleeding	genitourinary	284	12413	0.135016	0.0885348	1.14455	0.127259	1	1
chr9.81442264.TCAG.T	rs1826292621	T	Severity	CAV	T	-	276.12	Hyposmolality and/or hyponatremia	endocrine/metabolic	153	14103	0.263699	0.172918	1.30174	0.12726	1	1
chr21.41465040.G.A	rs17001042	A	Possible functional consequences	FCP + IP	A	TMPRSS2	697	Sarcoidosis	dermatologic	128	13460	0.391286	0.256586	1.47888	0.127267	1	1
chr6.32623820.T.C	rs9271609	T	Severity	CAV	C	HLA-DQA1	706.1	Acne	dermatologic	305	13407	-0.142373	0.093362	0.867297	0.127269	1	1
chr12.106231175.T.A	rs12823094	A	Severity	CAV	A	-	440.2	Atherosclerosis of the extremities	circulatory system	203	12919	-0.227268	0.149032	0.796707	0.127269	1	1
chr21.41473456.A.G	rs17854725	G	Severity	CAV	G	TMPRSS2	687.4	Disturbance of skin sensation	dermatologic	734	11128	0.0841437	0.0551791	1.08779	0.127279	1	1
chr6.12216733.A.G	rs10755709	A	Severity	CAV	G	-	071.1	HIV infection, symptomatic	infectious diseases	1106	10787	0.075312	0.0493881	1.07822	0.127283	1	1
chr11.114726432.A.T	rs1712779	T	Severity	CAV-FE	T	-	287	Purpura and other hemorrhagic conditions	hematopoietic	427	14969	-0.116762	0.0765725	0.889797	0.127295	1	1
chr12.8608014.A.G	rs11613792	A	Severity	CAV	G	AICDA	724.1	Disorders of sacrum	musculoskeletal	178	12932	-0.244749	0.160511	0.782901	0.127306	1	1
chr8.97128242.T.C	rs7817272	C	Severity	CAV	C	CPQ	292	Neurological disorders	mental disorders	866	14271	0.0845445	0.0554466	1.08822	0.127311	1	1
chr17.45995618.A.G	rs112572874	G	Risk factor	CAV-FE	G	MAPT	256.4	Polycystic ovaries	endocrine/metabolic	206	14615	0.220654	0.144716	1.24689	0.127325	1	1
chr4.107694523.TG.T	rs70947091	T	Severity	CAV-FE	T	PAPSS1	427.2	Atrial fibrillation and flutter	circulatory system	601	11946	0.109639	0.0719079	1.11588	0.12733	1	1
chr9.3320390.C.A	rs72699049	A	Severity	CAV	A	RFX3	722.6	Degeneration of intervertebral disc	musculoskeletal	186	13647	-0.475194	0.311666	0.621764	0.127336	1	1
chr14.76832814.C.CT	rs34279101	CT	Severity	CAV	CT	LRRC74A	740.9	Osteoarthrosis NOS	musculoskeletal	1612	12308	-0.0919095	0.0602807	0.912188	0.127336	1	1
chr1.87162490.C.T	rs10873821	C	Severity	CAV	T	LINC01140	272.1	Hyperlipidemia	endocrine/metabolic	6321	8834	-0.0429449	0.0281674	0.957964	0.127351	1	1
chr19.24134099.G.A	rs10407383	A	Severity	CAV-FE	A	ZNF254	369.5	Conjunctivitis, infectious	sense organs	377	13587	-0.130021	0.0852832	0.878077	0.127363	1	1
chr12.47879112.A.G	rs2228570	AG genotype	Severity	CAV	A	VDR	627.3	Postmenopausal atrophic vaginitis	genitourinary	275	10952	0.143017	0.0938076	1.15375	0.127365	1	1
chr10.98166813.G.T	rs10786398	T	Severity	CAV	T	R3HCC1L	578	Gastrointestinal hemorrhage	digestive	845	13881	-0.0894925	0.0587008	0.914395	0.127371	1	1
chr1.161544752.A.C	rs396991	C	Severity	CAV-FE	C	FCGR3A	697	Sarcoidosis	dermatologic	124	12906	-0.221246	0.145123	0.801519	0.127372	1	1
chr12.47844974.A.G	rs731236	AG and AA genotype	Severity	CAV	G	VDR	174.1	Breast cancer [female]	neoplasms	438	14773	0.11682	0.0766341	1.12392	0.127411	1	1
chr1.196673103.G.A	rs800292	A	Severity	CAV	A	CFH	276.13	Hyperpotassemia	endocrine/metabolic	621	14095	-0.0954269	0.0626015	0.908985	0.12742	1	1
chr9.133251249.A.G	rs7849280	G	Protective	CAV	G	ABO	763	Thoracic or lumbosacral neuritis or radiculitis, unspecified	symptoms	966	12876	-0.117428	0.0770349	0.889204	0.127421	1	1
chr9.117713024.A.G	rs4986790	G	Severity	CAV	G	TLR4	495.2	Asthma with exacerbation	respiratory	816	11739	0.16466	0.10802	1.17899	0.127422	1	1
chr4.111691870.C.T	rs112641600	C	Severity	CAV	T	-	585.34	Chronic Kidney Disease, Stage IV	genitourinary	477	12806	-0.216653	0.142136	0.805209	0.127442	1	1
chr10.52771475.C.T	rs1800450	T	Severity	CAV	T	MBL2	367	Disorders of refraction and accommodation; blindness and low vision	sense organs	747	13987	0.112902	0.0740695	1.11952	0.127443	1	1
chr12.57108399.C.T	rs324011	T	Risk factor; Severity	CAV	T	STAT6	272	Disorders of lipoid metabolism	endocrine/metabolic	6347	8779	-0.0437934	0.028731	0.957152	0.127444	1	1
chrX.15587729.C.T	rs4646140	T	Severity	CAV	T	ACE2	519	Other diseases of respiratory system, not elsewhere classified	respiratory	168	15845	-0.777108	0.509843	0.459733	0.127456	1	1
chr22.41925447.G.A	rs61756766	A	Severity	CAV	A	TNFRSF13C	250.23	Type 2 diabetes with ophthalmic manifestations	endocrine/metabolic	406	10381	0.382618	0.251028	1.46612	0.127457	1	1
chr5.131995059.C.T	rs56162149	T	Severity	CAV-FE	T	ACSL6	295.1	Schizophrenia	mental disorders	223	9220	-0.174047	0.114189	0.840258	0.127458	1	1
chr17.9267091.C.T	rs34761447	C	Severity	CAV	T	STX8	687	Symptoms affecting skin	dermatologic	274	11175	0.281699	0.184819	1.32538	0.127462	1	1
chr8.124324323.T.C	rs72711165	C	Severity	CAV-FE	C	TMEM65	284	Aplastic anemia	hematopoietic	144	11884	-1.53403	1.00649	0.215666	0.127475	1	1
chr5.96909661.C.T	rs150892504	T	Severity	CAV	T	ERAP2	626	Disorders of menstruation and other abnormal bleeding from female genital tract	genitourinary	1335	12411	-1.5888	1.04245	0.204171	0.127485	1	1
chr11.126292948.C.T	rs8177374	T	Protective	CAV	T	TIRAP	295.1	Schizophrenia	mental disorders	226	9375	0.230549	0.151272	1.25929	0.127493	1	1
chr1.155133406.T.G	rs4971066	G	Risk factor	CAV	G	EFNA1	276.13	Hyperpotassemia	endocrine/metabolic	615	13988	-0.115474	0.0757686	0.890944	0.1275	1	1
chr1.161509955.A.G	rs1801274	G	Severity	CAV	A	FCGR2A	613	Other nonmalignant breast conditions	genitourinary	392	14832	0.111638	0.0732535	1.11811	0.127508	1	1
chr9.87726001.C.A	rs41307457	C;A	Possible functional consequences	FCP + IP	A	CTSL	112.3	Candidiasis of skin and nails	infectious diseases	126	12170	0.359107	0.235638	1.43205	0.127515	1	1
chr1.205208489.G.A	rs11240388	G	Severity	CAV-FE	A	DSTYK	366.2	Senile cataract	sense organs	860	14096	0.0819513	0.0537752	1.0854	0.127519	1	1
chr6.45737076.T.A	rs16873740	A	Severity	CAV	A	-	250.42	Other abnormal glucose	endocrine/metabolic	845	10342	-0.112102	0.07356	0.893953	0.127519	1	1
chr1.35908500.C.T	rs2765013	C	Severity	CAV	T	AGO1	585.1	Acute renal failure	genitourinary	625	12738	0.0991627	0.0650711	1.10425	0.127531	1	1
chr17.45714244.T.C	rs113661667	C	Risk factor	CAV-FE	C	LINC02210-CRHR1	477	Epistaxis or throat hemorrhage	respiratory	179	10548	0.218146	0.143152	1.24377	0.12754	1	1
chr19.31533051.C.A	rs8105499	C	Severity	CAV	A	LINC02841	286.81	Primary hypercoagulable state	hematopoietic	120	14791	0.227803	0.149494	1.25584	0.127551	1	1
chr9.4329170.T.C	rs3895472	C	Severity	CAV	T	GLIS3	278.11	Morbid obesity	endocrine/metabolic	1532	9507	-0.0972074	0.0637923	0.907368	0.127556	1	1
chr13.102695866.A.G	rs599976	G	Severity	CAV-FE	G	METTL21C	426.2	Atrioventricular [AV] block	circulatory system	110	12046	0.298871	0.19614	1.34834	0.127567	1	1
chr12.132489230.GC.G	rs56106917	G	Severity	CAV	G	FBRSL1	242	Thyrotoxicosis with or without goiter	endocrine/metabolic	353	13214	0.125392	0.0822913	1.13359	0.127569	1	1
chr11.26675470.T.G	rs10835056	G	Severity	CAV	T	SLC5A12	382	Otalgia	sense organs	186	14566	0.16321	0.10711	1.17728	0.127569	1	1
chr3.126118894.C.T	rs1868132	T	Severity	CAV	T	ALDH1L1	174.11	Malignant neoplasm of female breast	neoplasms	395	14770	-0.190323	0.124904	0.826692	0.12757	1	1
chr4.186083346.C.T	rs121434431	T	Severity	CAV-FE	T	TLR3	704	Diseases of hair and hair follicles	dermatologic	623	14011	1.74065	1.14235	5.70103	0.127574	1	1
chr9.87725456.A.T	rs56952354	A;T	Possible functional consequences	FCP + IP	T	CTSL	244.2	Acquired hypothyroidism	endocrine/metabolic	420	13190	-0.586748	0.385093	0.556133	0.127595	1	1
chr10.104263031.C.A	rs4925	A	Protective for neurological complications of long COVID	CAV	A	GSTO1	300.4	Dysthymic disorder	mental disorders	336	9373	-0.147641	0.0969002	0.862741	0.127599	1	1
chr3.146517122.G.A	rs343320	A	Severity	CAV-FE	A	PLSCR1	193	Thyroid cancer	neoplasms	162	15909	-0.449514	0.295033	0.637938	0.127608	1	1
chr2.195499753.A.C	rs73060484	C	Severity	CAV	C	-	741.4	Joint effusions	musculoskeletal	159	14599	-0.268896	0.176487	0.764222	0.127608	1	1
chr9.3320390.C.A	rs72699049	A	Severity	CAV	A	RFX3	585.3	Chronic renal failure [CKD]	genitourinary	1084	13003	0.167974	0.110249	1.18291	0.127613	1	1
chr1.109740350.G.T	rs1332018	T	Risk factor; Severity	CAV	G	GSTM3	316	Substance addiction and disorders	mental disorders	708	12999	-0.0926544	0.0608138	0.911508	0.127615	1	1
chr6.18015216.C.T	rs140247774	T	Severity	CAV	T	-	687.1	Rash and other nonspecific skin eruption	dermatologic	1533	11207	-0.192451	0.126317	0.824934	0.127618	1	1
chr4.68840276.G.A	rs115162070	G	Severity	CAV	A	-	193	Thyroid cancer	neoplasms	162	15900	0.359725	0.23612	1.43294	0.127638	1	1
chr17.45422978.G.C	rs1230082	G	Severity	CAV	G	ARHGAP27	731	Osteitis deformans and osteopathies associated with other disorders classified elsewhere	musculoskeletal	344	12866	-0.127122	0.083443	0.880626	0.127643	1	1
chr9.133251249.A.G	rs7849280	G	Protective	CAV	G	ABO	707	Chronic ulcer of skin	dermatologic	444	15633	0.15214	0.0998662	1.16432	0.127649	1	1
chr21.41464802.A.G	rs462574	A	Possible functional consequences	FCP + IP	A	TMPRSS2	696	Psoriasis and related disorders	dermatologic	287	12993	-0.179937	0.118114	0.835323	0.127654	1	1
chr5.77379593.G.A	rs7715119	A	Severity	CAV-FE	A	PDE8B	550.2	Diaphragmatic hernia	digestive	196	14903	0.215907	0.141726	1.24099	0.127657	1	1
chr1.155175305.G.A	rs7528026	A	Severity	CAV	A	TRIM46	560	Intestinal obstruction without mention of hernia	digestive	166	11239	0.483769	0.317562	1.62218	0.127663	1	1
chr7.117642566.G.A	rs77010898	A	Severity	CAV	A	CFTR	070.3	Viral hepatitis C	infectious diseases	1236	11198	2.36036	1.54943	10.5948	0.127666	1	1
chr12.57108399.C.T	rs324011	T	Risk factor; Severity	CAV	T	STAT6	155	Cancer of liver and intrahepatic bile duct	neoplasms	151	15208	-0.199558	0.130998	0.819092	0.127667	1	1
chr2.195994321.C.T	rs191631470	T	Severity	CAV	T	DNAH7	574	Cholelithiasis and cholecystitis	digestive	602	15167	-1.0883	0.714406	0.336788	0.127668	1	1
chr11.71456403.G.T	rs12785878	G	Severity	CAV	T	NADSYN1	280.1	Iron deficiency anemias, unspecified or not due to blood loss	hematopoietic	1157	11884	0.069813	0.0458288	1.07231	0.127673	1	1
chr21.41465040.G.A	rs17001042	A	Possible functional consequences	FCP + IP	A	TMPRSS2	381	Otitis media and Eustachian tube disorders	sense organs	194	14672	0.371611	0.243949	1.45007	0.12768	1	1
chr5.21768177.G.A	-	HLA-A*02:02	Protective	IP	A	HLA-A	401	Hypertension	circulatory system	7022	8085	-0.0452893	0.0297309	0.955721	0.127683	1	1
chr2.112913801.G.T	rs3811046	T	Risk factor	CAV	G	IL37	496.21	Obstructive chronic bronchitis	respiratory	238	11737	-0.159566	0.104752	0.852514	0.127692	1	1
chr1.230710048.A.G	rs699	G	Severity	CAV	A	AGT	250.1	Type 1 diabetes	endocrine/metabolic	240	10380	-0.154648	0.101526	0.856717	0.127701	1	1
chr15.90866675.C.T	rs79742014	T	Protective	IP	T	FURIN	362.9	Retinal edema	sense organs	195	13637	0.49764	0.326705	1.64483	0.127706	1	1
chr1.46309111.A.G	rs41292543	G	Severity	CAV-FE	G	UQCRH	573.7	Abnormal results of function study of liver	digestive	452	13049	-0.253234	0.166259	0.776286	0.127727	1	1
chr4.71742666.T.G	rs2282679	G	Severity	CAV	G	GC	443.7	Peripheral angiopathy in diseases classified elsewhere	circulatory system	545	13465	-0.126758	0.0832299	0.880947	0.127762	1	1
chr21.41473456.A.G	rs17854725	G	Severity	CAV	G	TMPRSS2	278.11	Morbid obesity	endocrine/metabolic	1568	9705	0.0610428	0.0400814	1.06294	0.127765	1	1
chr14.76832814.C.CT	rs34279101	CT	Severity	CAV	CT	LRRC74A	428.4	Heart failure with preserved EF [Diastolic heart failure]	circulatory system	374	13779	0.157808	0.10362	1.17094	0.127772	1	1
chr5.180810828.C.T	rs113791144	T	Severity	CAV	T	-	286	Coagulation defects	hematopoietic	244	14978	0.21809	0.143207	1.2437	0.127785	1	1
chr4.186082920.C.T	rs3775291	T	Risk factor; Severity	CAV-FE	T	TLR3	496	Chronic airway obstruction	respiratory	963	11737	0.0864868	0.0567916	1.09034	0.127788	1	1
chrX.15566297.A.G	rs4646179	G	Severity	CAV	G	ACE2	634	Miscarriage; stillbirth	pregnancy complications	132	15905	-1.09365	0.718156	0.334993	0.127795	1	1
chr17.9267091.C.T	rs34761447	C	Severity	CAV	T	STX8	947	Urticaria	dermatologic	263	12487	0.277998	0.18255	1.32048	0.127795	1	1
chr6.158608455.C.T	rs117665206	T	Severity	CAV	T	TMEM181	426.91	Cardiac pacemaker in situ	circulatory system	182	12060	0.801135	0.526081	2.22807	0.1278	1	1
chr17.45714244.T.C	rs113661667	C	Risk factor	CAV-FE	C	LINC02210-CRHR1	686	Other local infections of skin and subcutaneous tissue	dermatologic	142	13625	0.235644	0.154744	1.26572	0.12781	1	1
chr9.21131628.G.C	rs12236000	G	Severity	CAV	C	-	626	Disorders of menstruation and other abnormal bleeding from female genital tract	genitourinary	1329	12345	-0.116474	0.0764876	0.890054	0.127815	1	1
chr22.22210343.A.T	rs5757427	T	Severity	CAV	A	IGLV10-54	386.9	Dizziness and giddiness (Light-headedness and vertigo)	sense organs	1326	9082	-0.0706869	0.0464198	0.931754	0.127815	1	1
chr6.32623820.T.C	rs9271609	T	Severity	CAV	C	HLA-DQA1	798	Malaise and fatigue	symptoms	1848	12398	-0.0597678	0.0392493	0.941983	0.127815	1	1
chr7.117559590.ATCT.A	rs113993960	A	Severity	CAV	A	CFTR	443.9	Peripheral vascular disease, unspecified	circulatory system	1095	13424	0.63379	0.41622	1.88474	0.127826	1	1
chr3.126118894.C.T	rs1868132	T	Severity	CAV	T	ALDH1L1	512.8	Cough	respiratory	2222	8794	0.0839629	0.0551405	1.08759	0.127832	1	1
chr8.38996464.C.A	rs7840270	C	Severity	CAV-FE	A	ADAM9	558	Noninfectious gastroenteritis	digestive	385	11045	-0.117704	0.0772998	0.888959	0.127835	1	1
chr15.33615902.C.T	rs12593288	C	Severity	CAV	T	RYR3	715	Other inflammatory spondylopathies	musculoskeletal	158	14775	-0.248266	0.163045	0.780153	0.127839	1	1
chr4.44416575.T.C	rs35540967	C	Severity	CAV	C	KCTD8	401	Hypertension	circulatory system	7165	8296	0.0814701	0.0535045	1.08488	0.127839	1	1
chr19.50379362.T.C	rs1405655	C	Severity	CAV-FE	C	NR1H2	572	Ascites (non malignant)	digestive	199	13046	0.158688	0.104218	1.17197	0.127844	1	1
chr4.153687301.A.G	rs1898830	G	Severity; Risk factor	CAV	G	TLR2	703.1	Ingrowing nail	dermatologic	137	13940	-0.208145	0.136703	0.812089	0.127856	1	1
chr1.156125675.T.C	rs581342	C	Severity	CAV	C	LMNA	214	Lipoma	neoplasms	202	15369	0.193965	0.127391	1.21405	0.127859	1	1
chrX.15566297.A.G	rs4646179	G	Severity	CAV	G	ACE2	504	Other alveolar and parietoalveolar pneumonopathy	respiratory	184	15212	0.468158	0.307483	1.59705	0.127871	1	1
chr10.104263031.C.A	rs4925	A	Protective for neurological complications of long COVID	CAV	A	GSTO1	381	Otitis media and Eustachian tube disorders	sense organs	194	14677	0.182247	0.1197	1.19991	0.127875	1	1
chr2.136948486.A.G	rs7605851	G	Severity	CAV-FE	G	THSD7B	269	Proteinuria	endocrine/metabolic	789	14987	0.106861	0.0701878	1.11278	0.127882	1	1
chrX.15564175.T.C	rs41303171	C	Severity; Risk factor	CAV	C	ACE2	564	Functional digestive disorders	digestive	479	11257	0.655986	0.430874	1.92704	0.127895	1	1
chr2.216660263.A.C	rs2270360	A	Severity	CAV	C	IGFBP2	459	Other disorders of circulatory system	circulatory system	385	13924	0.13071	0.0858568	1.13964	0.127904	1	1
chr17.63488670.G.A	rs4343	G	Severity; Risk factor	CAV	G	ACE	304	Adjustment reaction	mental disorders	531	9375	0.0998997	0.0656195	1.10506	0.127907	1	1
chr4.68840276.G.A	rs115162070	G	Severity	CAV	A	-	694	Dyschromia and Vitiligo	dermatologic	285	13408	0.289675	0.190274	1.33599	0.127907	1	1
chr3.141689849.A.G	rs6440031	G	Severity	CAV	A	LINC02618	532	Dysphagia	digestive	551	9766	-0.227094	0.149172	0.796846	0.127917	1	1
chr12.8608014.A.G	rs11613792	A	Severity	CAV	G	AICDA	196	Radiotherapy	neoplasms	212	13722	0.195142	0.128188	1.21548	0.12793	1	1
chr21.41473456.A.G	rs17854725	G	Severity	CAV	G	TMPRSS2	278	Overweight, obesity and other hyperalimentation	endocrine/metabolic	4464	9705	0.0405952	0.0266669	1.04143	0.127933	1	1
chr4.143996657.T.C	rs6840234	C	Protective	FCP + IP	T	GYPB	250	Diabetes mellitus	endocrine/metabolic	3438	8256	0.050068	0.0328898	1.05134	0.127935	1	1
chr9.78543197.A.G	rs7027911	A	Severity	CAV	G	-	562.1	Diverticulosis	digestive	282	11209	-0.138596	0.0910476	0.87058	0.12795	1	1
chr3.148742201.A.C	rs5186	C	Severity	CAV	C	AGTR1	519.8	Other diseases of respiratory system, NEC	respiratory	100	15846	-0.280707	0.184406	0.755249	0.127952	1	1
chr1.156125675.T.C	rs581342	C	Severity	CAV	C	LMNA	695.4	Lupus (localized and systemic)	dermatologic	267	13335	-0.191423	0.125752	0.825783	0.127953	1	1
chr11.88824823.A.G	rs10831496	G	Severity	CAV-FE	A	GRM5	531.4	Peptic ulcer, site unspecified	digestive	175	15869	-0.178714	0.117404	0.836345	0.127955	1	1
chr1.196673103.G.A	rs800292	A	Severity	CAV	A	CFH	270.3	Disorders of plasma protein metabolism	endocrine/metabolic	128	15012	-0.202193	0.132831	0.816937	0.127964	1	1
chr6.32623820.T.C	rs9271609	T	Severity	CAV	C	HLA-DQA1	745	Pain in joint	musculoskeletal	4490	9124	-0.0450109	0.0295714	0.955987	0.127982	1	1
chr17.31410594.G.A	rs178840	G	Severity	CAV	G	RAB11FIP4	272.13	Mixed hyperlipidemia	endocrine/metabolic	1471	7811	-0.0683233	0.0448877	0.933959	0.127986	1	1
chr9.87724615.A.G	rs3128509	A;G	Possible functional consequences	FCP + IP	A	CTSL	389.1	Sensorineural hearing loss	sense organs	582	14034	-0.100098	0.0657633	0.904749	0.127987	1	1
chr9.133251249.A.G	rs7849280	G	Protective	CAV	G	ABO	327.7	Sleep related movement disorders	neurological	132	12289	0.274243	0.180181	1.31553	0.127999	1	1
chr1.205208489.G.A	rs11240388	G	Severity	CAV-FE	A	DSTYK	560	Intestinal obstruction without mention of hernia	digestive	167	11246	0.172014	0.113016	1.1877	0.128	1	1
chr4.143999443.G.A	rs7683365	A	Risk factor	FCP + IP	A	GYPB	368	Visual disturbances	sense organs	499	12700	0.113726	0.074725	1.12045	0.128026	1	1
chr1.161509955.A.G	rs1801274	G	Severity	CAV	A	FCGR2A	285.2	Anemia of chronic disease	hematopoietic	282	11549	0.131561	0.0864503	1.14061	0.128057	1	1
chr21.41660268.A.T	rs2252109	A	Severity	CAV	A	-	277	Other disorders of metabolism	endocrine/metabolic	350	14225	-0.12061	0.0792571	0.886379	0.12807	1	1
chr9.87726001.C.A	rs41307457	C;A	Possible functional consequences	FCP + IP	A	CTSL	588	Disorders resulting from impaired renal function	genitourinary	194	12959	-0.352428	0.231602	0.702979	0.128084	1	1
chr5.174562335.T.A	rs2220543	T	Severity	CAV	A	SUMO2P6	327	Sleep disorders	neurological	1868	12194	-0.0572094	0.0375957	0.944396	0.128084	1	1
chrX.15599938.A.G	rs2106809	G	Severity	CAV	G	ACE2	285	Other anemias	hematopoietic	2283	11885	-0.0644668	0.0423664	0.937567	0.128097	1	1
chr4.67964168.T.A	rs720009	A	Possible functional consequences	FCP + IP	A	TMPRSS11A	514	Abnormal findings examination of lungs	respiratory	395	14950	-0.265054	0.174195	0.767164	0.12811	1	1
chr2.195499753.A.C	rs73060484	C	Severity	CAV	C	-	599.3	Dysuria	genitourinary	1089	11271	0.096945	0.063713	1.1018	0.128112	1	1
chr9.132278286.T.C	rs11243705	C	Severity	CAV	C	SETX	110	Dermatophytosis / Dermatomycosis	infectious diseases	1590	12110	-0.084678	0.0556522	0.918808	0.12812	1	1
chr10.8988345.A.T	rs71481792	A	Severity	CAV	T	-	788	Syncope and collapse	symptoms	544	14951	0.109402	0.0719039	1.11561	0.128135	1	1
chr3.61768231.T.A	rs672699	A	Severity	CAV	T	PTPRG	241.1	Nontoxic uninodular goiter	endocrine/metabolic	576	13176	0.0993897	0.0653251	1.1045	0.128144	1	1
chr11.14893332.A.G	rs10741657	G	Severity	CAV	A	CYP2R1	327.32	Obstructive sleep apnea	neurological	1166	12305	0.0720847	0.0473788	1.07475	0.128146	1	1
chr16.3500977.C.G	rs2301762	G	Severity	CAV	G	CLUAP1	443	Peripheral vascular disease	circulatory system	1432	13360	-0.154616	0.101624	0.856744	0.128146	1	1
chr11.320836.C.T	rs34481144	T	Severity	CAV	T	IFITM3	562	Diverticulosis and diverticulitis	digestive	408	10928	0.128554	0.0844963	1.13718	0.128155	1	1
chr15.60902209.A.G	rs4774377	G	Risk factor	CAV-FE	G	RORA	340	Migraine	neurological	953	13136	0.077928	0.0512217	1.08104	0.128163	1	1
chr4.166008836.A.T	rs17047200	TT genotype	Severity (TT genotype)*Conflicting; Risk factor (AA genotype)*Conflicting	CAV	T	TLL1	579	Other symptoms involving abdomen and pelvis	digestive	141	13721	-0.259704	0.170704	0.77128	0.128166	1	1
chr17.49863303.C.T	rs77534576	T	Severity	CAV	T	-	740.2	Osteoarthrosis, generalized	musculoskeletal	101	12372	-0.897627	0.59003	0.407535	0.128178	1	1
chr22.41925447.G.A	rs61756766	A	Severity	CAV	A	TNFRSF13C	477	Epistaxis or throat hemorrhage	respiratory	179	10576	0.523313	0.343986	1.68761	0.128179	1	1
chr2.36677870.C.A	rs6714112	C	Severity	CAV	A	-	535.9	Gastritis and duodenitis, NOS	digestive	571	14242	0.135747	0.08923	1.14539	0.128181	1	1
chr6.45737076.T.A	rs16873740	A	Severity	CAV	A	-	800	Fracture of lower limb	injuries & poisonings	182	14320	-0.243689	0.160187	0.783731	0.12819	1	1
chr16.3500977.C.G	rs2301762	G	Severity	CAV	G	CLUAP1	287	Purpura and other hemorrhagic conditions	hematopoietic	426	14870	-0.274801	0.180639	0.759723	0.128191	1	1
chr8.124324323.T.C	rs72711165	C	Severity	CAV-FE	C	TMEM65	389	Hearing loss	sense organs	984	14290	0.271002	0.178143	1.31128	0.128195	1	1
chr1.155197995.A.G	rs41264915	A	Severity	CAV-FE	G	THBS3	649	Other conditions or status of the mother complicating pregnancy, childbirth, or the puerperium	pregnancy complications	125	15934	-0.324936	0.213598	0.722573	0.128197	1	1
chr9.4329170.T.C	rs3895472	C	Severity	CAV	T	GLIS3	702.2	Seborrheic keratosis	dermatologic	186	15111	0.23212	0.152593	1.26127	0.128216	1	1
chr21.41464802.A.G	rs462574	A	Possible functional consequences	FCP + IP	A	TMPRSS2	458	Hypotension	circulatory system	203	14887	-0.22266	0.146374	0.800387	0.128217	1	1
chr6.6924962.A.C	rs6933436	C	Severity	CAV	C	-	612	Breast conditions, congenital or relating to hormones	genitourinary	171	12986	0.177483	0.116677	1.19421	0.128221	1	1
chr19.50379362.T.C	rs1405655	C	Severity	CAV-FE	C	NR1H2	306.9	Tension headache	mental disorders	129	9374	0.195567	0.128568	1.216	0.128229	1	1
chr5.77379593.G.A	rs7715119	A	Severity	CAV-FE	A	PDE8B	270	Disorders of protein plasma/amino-acid transport and metabolism	endocrine/metabolic	148	14955	-0.284054	0.186743	0.752726	0.128236	1	1
chr3.38894643.C.T	rs33985936	T	Severity	CAV	T	SCN11A	327.41	Organic or persistent insomnia	neurological	287	12305	-0.164203	0.107952	0.84857	0.128239	1	1
chr15.60902209.A.G	rs4774377	G	Risk factor	CAV-FE	G	RORA	242	Thyrotoxicosis with or without goiter	endocrine/metabolic	346	13018	-0.128931	0.0847639	0.879035	0.128245	1	1
chrX.15599938.A.G	rs2106809	G	Severity	CAV	G	ACE2	277.7	Dysmetabolic syndrome X	endocrine/metabolic	101	15181	0.256683	0.168755	1.29264	0.12825	1	1
chr16.89196249.G.A	rs117169628	A	Severity	CAV	A	SLC22A31	379	Other disorders of eye	sense organs	461	13597	0.170256	0.111941	1.18561	0.128272	1	1
chrX.12885540.A.T	rs179008	T	Severity; Risk factor	CAV	T	TLR7	977	Personal history of allergy to medicinal agents	injuries & poisonings	322	14963	-0.176802	0.116246	0.837945	0.128276	1	1
chr4.143999443.G.A	rs7683365	A	Risk factor	FCP + IP	A	GYPB	110.2	Dermatomycoses	infectious diseases	134	10851	-0.233819	0.153734	0.791505	0.128278	1	1
chr9.3320390.C.A	rs72699049	A	Severity	CAV	A	RFX3	229	Benign neoplasm of unspecified sites	neoplasms	148	15967	0.384187	0.252601	1.46842	0.128279	1	1
chr1.206773552.T.C	rs1800896	C	Severity	FCP	C	IL10	365	Glaucoma	sense organs	1071	13896	-0.0779785	0.0512718	0.924984	0.128288	1	1
chr15.60845514.G.A	rs17303202	A	Risk factor; Severity	CAV-FE	A	RORA	724	Other and unspecified disorders of back	musculoskeletal	294	13673	0.139834	0.0919477	1.15008	0.128311	1	1
chr10.52771466.C.T	rs1800451	T	Potential functional effect on protein	FCP + IP	T	MBL2	596.5	Functional disorders of bladder	genitourinary	202	15664	0.281028	0.184795	1.32449	0.128322	1	1
chr17.63488670.G.A	rs4343	G	Severity; Risk factor	CAV	G	ACE	300.12	Agorophobia, social phobia, and panic disorder	mental disorders	352	9375	0.121106	0.0796372	1.12874	0.12833	1	1
chr19.50259161.A.G	rs1651553	G	Severity	CAV	A	MYH14	427.2	Atrial fibrillation and flutter	circulatory system	598	11897	-0.110133	0.0724225	0.895715	0.128334	1	1
chr6.6924962.A.C	rs6933436	C	Severity	CAV	C	-	733	Other disorders of bone and cartilage	musculoskeletal	1049	12659	-0.0827217	0.0543975	0.920607	0.128338	1	1
chr6.52236941.T.C	rs763780	C	Protective	FCP	C	IL17F	418.1	Precordial pain	circulatory system	281	11112	-0.354161	0.232898	0.701762	0.128342	1	1
chr6.31575254.G.A	rs1800629	A	Risk factor*Conflicting; Severity*Conflicting; Protective*Conflicting	CAV-FE	A	TNF	244.1	Secondary hypothyroidism	endocrine/metabolic	372	13232	0.187817	0.123512	1.20661	0.12835	1	1
chr10.51197961.C.A	rs7897633	A	Severity in European-Americans	CAV	C	PRKG1	426.9	Cardiac pacemaker/device in situ	circulatory system	428	12041	-0.120933	0.0795289	0.886093	0.128356	1	1
chr4.106022043.T.C	rs11729561	T	Severity	CAV	C	-	427.21	Atrial fibrillation	circulatory system	550	11676	-0.225528	0.148316	0.798095	0.128364	1	1
chr5.123497022.T.C	rs62377777	T	Severity	CAV	C	-	401.21	Hypertensive heart disease	circulatory system	160	8346	-0.242618	0.159558	0.784571	0.128369	1	1
chr9.133449836.G.A	rs139951127	A	Severity	CAV-FE	A	ADAMTS13	351	Other peripheral nerve disorders	neurological	582	14499	1.07467	0.706763	2.92901	0.128374	1	1
chr17.63488670.G.A	rs4343	G	Severity; Risk factor	CAV	G	ACE	427.12	Paroxysmal ventricular tachycardia	circulatory system	152	12059	-0.187644	0.123413	0.82891	0.128396	1	1
chrX.15600857.A.G	rs73635825	G	Risk factor*Conflicting; Protective*Conflicting	FCP + IP	G	ACE2	261	Vitamin deficiency	endocrine/metabolic	4394	10119	1.05305	0.692597	2.86637	0.128403	1	1
chr4.143996657.T.C	rs6840234	C	Protective	FCP + IP	T	GYPB	418.1	Precordial pain	circulatory system	259	8819	0.142335	0.0936152	1.15296	0.128404	1	1
chr9.21131628.G.C	rs12236000	G	Severity	CAV	C	-	722	Intervertebral disc disorders	musculoskeletal	686	13635	-0.142987	0.0940447	0.866765	0.128407	1	1
chr2.191909428.G.A	rs147509469	A	Risk factor for females	CAV	A	CAVIN2-AS1	627.3	Postmenopausal atrophic vaginitis	genitourinary	314	12396	0.470716	0.3096	1.60114	0.12841	1	1
chr4.67910402.G.A	rs4860265	G	Possible functional consequences	FCP + IP	G	TMPRSS11A	251.1	Hypoglycemia	endocrine/metabolic	176	9415	0.168296	0.110696	1.18329	0.128425	1	1
chr2.127137039.A.G	rs744373	G	Severity	CAV	G	-	619	Noninflammatory female genital disorders	genitourinary	1185	13761	0.0699098	0.0459839	1.07241	0.128433	1	1
chr2.191909428.G.A	rs147509469	A	Risk factor for females	CAV	A	CAVIN2-AS1	495.2	Asthma with exacerbation	respiratory	815	11722	0.322468	0.212108	1.38053	0.128435	1	1
chr1.156125675.T.C	rs581342	C	Severity	CAV	C	LMNA	613	Other nonmalignant breast conditions	genitourinary	400	15164	-0.158586	0.104316	0.853349	0.128447	1	1
chr4.67910532.T.C	rs9998258	T	Possible functional consequences	FCP + IP	C	TMPRSS11A	555.2	Ulcerative colitis	digestive	100	11253	0.426127	0.280309	1.53132	0.128459	1	1
chr9.81442264.TCAG.T	rs1826292621	T	Severity	CAV	T	-	687.4	Disturbance of skin sensation	dermatologic	741	11240	-0.134497	0.088473	0.874156	0.12846	1	1
chr15.60845514.G.A	rs17303202	A	Risk factor; Severity	CAV-FE	A	RORA	496.1	Emphysema	respiratory	277	11708	0.147334	0.0969177	1.15874	0.128461	1	1
chr9.21131628.G.C	rs12236000	G	Severity	CAV	C	-	735.2	Acquired toe deformities	musculoskeletal	196	14800	-0.272199	0.179059	0.761703	0.128469	1	1
chr4.68840276.G.A	rs115162070	G	Severity	CAV	A	-	550.5	Ventral hernia	digestive	301	14934	0.26725	0.175804	1.30637	0.128471	1	1
chr9.21206606.C.G	rs28368148	G	Severity	CAV-FE	G	IFNA10	296.22	Major depressive disorder	mental disorders	3111	9364	0.334773	0.220228	1.39762	0.12848	1	1
chr11.34482745.G.A	rs61882275	G	Severity	CAV	A	ELF5	382	Otalgia	sense organs	189	14607	0.16316	0.107335	1.17722	0.128486	1	1
chr7.22728408.A.G	rs2069837	G	Severity	CAV-FE	G	IL6	110.1	Dermatophytosis	infectious diseases	1500	12264	-0.108623	0.0714585	0.897068	0.128489	1	1
chrX.15602217.T.C	rs190509934	C	Protective	CAV	C	ACE2	262	Mineral deficiency NEC	endocrine/metabolic	282	10116	0.609151	0.400748	1.83887	0.128503	1	1
chr17.45995618.A.G	rs112572874	G	Risk factor	CAV-FE	G	MAPT	426	Cardiac conduction disorders	circulatory system	939	12053	0.104539	0.0687741	1.1102	0.128503	1	1
chr2.195499753.A.C	rs73060484	C	Severity	CAV	C	-	578	Gastrointestinal hemorrhage	digestive	848	13893	0.107759	0.0708947	1.11378	0.128513	1	1
chr15.60845514.G.A	rs17303202	A	Risk factor; Severity	CAV-FE	A	RORA	395.2	Nonrheumatic aortic valve disorders	circulatory system	337	14571	-0.141388	0.0930237	0.868152	0.128531	1	1
chr2.136948486.A.G	rs7605851	G	Severity	CAV-FE	G	THSD7B	598	Abnormal findings on examination of urine	genitourinary	256	15653	-0.181185	0.11921	0.834281	0.128541	1	1
chr12.47903511.T.C	rs11574018	C	Severity	CAV	C	VDR	722	Intervertebral disc disorders	musculoskeletal	687	13713	1.74897	1.15074	5.74866	0.128544	1	1
chr17.45995618.A.G	rs112572874	G	Risk factor	CAV-FE	G	MAPT	599.4	Urinary incontinence	genitourinary	897	11348	0.106486	0.0700626	1.11236	0.128546	1	1
chr10.43519603.G.T	rs10793436	G	Severity	CAV	T	-	425	Cardiomyopathy	circulatory system	370	14795	0.115757	0.0761635	1.12272	0.128549	1	1
chr4.153687301.A.G	rs1898830	G	Severity; Risk factor	CAV	G	TLR2	275.5	Disorders of calcium/phosphorus metabolism	endocrine/metabolic	134	15479	0.201963	0.132891	1.2238	0.128571	1	1
chr17.15965007.C.T	rs8081547	T	Risk factor	FCP + IP	T	ADORA2B	740	Osteoarthrosis	musculoskeletal	2658	11875	-0.0656981	0.0432315	0.936414	0.128591	1	1
chr9.133257521.T.TC	rs8176719	TC	Severity; Risk factor	CAV-FE	TC	ABO	274	Gout and other crystal arthropathies	endocrine/metabolic	299	15913	-0.144857	0.0953209	0.865146	0.128593	1	1
chrX.15596127.G.T	rs146598386	T	Severity	CAV	T	ACE2	681	Superficial cellulitis and abscess	dermatologic	853	13651	0.581982	0.382967	1.78958	0.128595	1	1
chr11.34482745.G.A	rs61882275	G	Severity	CAV	A	ELF5	569.2	Gastrointestinal complications	digestive	169	14769	0.172682	0.113632	1.18849	0.128596	1	1
chr21.33252612.A.G	rs2236757	A	Severity	CAV-FE	A	IFNAR2	415.1	Acute pulmonary heart disease	circulatory system	229	15410	0.152862	0.100592	1.16516	0.128607	1	1
chr19.31533051.C.A	rs8105499	C	Severity	CAV	A	LINC02841	628	Ovarian cyst	genitourinary	202	12260	-0.204675	0.134697	0.814912	0.128631	1	1
chr4.143999443.G.A	rs7683365	A	Risk factor	FCP + IP	A	GYPB	720	Spinal stenosis	musculoskeletal	205	12078	0.174019	0.114523	1.19008	0.128633	1	1
chr1.109740350.G.T	rs1332018	T	Risk factor; Severity	CAV	G	GSTM3	724	Other and unspecified disorders of back	musculoskeletal	295	13711	0.132488	0.0871913	1.14166	0.128635	1	1
chr4.44416575.T.C	rs35540967	C	Severity	CAV	C	KCTD8	578	Gastrointestinal hemorrhage	digestive	852	13871	0.141145	0.0928904	1.15159	0.128643	1	1
chr11.611919.C.G	rs702966	C	Severity in African-Americans	CAV	G	PHRF1	249	Secondary diabetes mellitus	endocrine/metabolic	687	10379	-0.0930838	0.061261	0.911117	0.128646	1	1
chr21.41494374.C.T	rs114363287	T	Risk factor	CAV	T	TMPRSS2	276.12	Hyposmolality and/or hyponatremia	endocrine/metabolic	153	14131	1.60086	1.05359	4.95729	0.128654	1	1
chr10.52340585.A.T	rs1441121	T	Severity	CAV	A	-	512.8	Cough	respiratory	2173	8509	-0.0607932	0.0400107	0.941018	0.128656	1	1
chr3.157438240.A.G	rs1840680	AG genotype)	Protective	CAV	A	PTX3	250.1	Type 1 diabetes	endocrine/metabolic	239	10360	0.145179	0.0955497	1.15625	0.12866	1	1
chr19.31533051.C.A	rs8105499	C	Severity	CAV	A	LINC02841	338	Pain	neurological	3407	10834	0.0532567	0.0350511	1.0547	0.128662	1	1
chrX.15587729.C.T	rs4646140	T	Severity	CAV	T	ACE2	289	Other diseases of blood and blood-forming organs	hematopoietic	369	14189	-0.420851	0.276994	0.656488	0.128674	1	1
chr2.195994321.C.T	rs191631470	T	Severity	CAV	T	DNAH7	454.1	Varicose veins of lower extremity	circulatory system	999	12551	-0.646955	0.425812	0.523638	0.128676	1	1
chr2.195994321.C.T	rs191631470	T	Severity	CAV	T	DNAH7	740	Osteoarthrosis	musculoskeletal	2730	12377	-0.392077	0.258057	0.675652	0.128676	1	1
chr6.147217556.A.G	rs116898161	G	Severity	CAV	G	STXBP5	269	Proteinuria	endocrine/metabolic	791	15045	-0.402518	0.264929	0.668634	0.128676	1	1
chr5.132485305.G.A	rs17622656	A	Risk factor	FCP + IP	A	IRF1	425.1	Primary/intrinsic cardiomyopathies	circulatory system	354	15667	0.136329	0.08973	1.14606	0.128682	1	1
chr1.244873270.T.C	rs12130553	C	Severity	CAV	T	-	289.3	Personal history of diseases of blood and blood-forming organs	hematopoietic	257	12139	0.141197	0.0929346	1.15165	0.128682	1	1
chr17.63488670.G.A	rs4343	G	Severity; Risk factor	CAV	G	ACE	689	Disorder of skin and subcutaneous tissue NOS	dermatologic	326	15183	0.12419	0.0817418	1.13223	0.128687	1	1
chr2.216660263.A.C	rs2270360	A	Severity	CAV	C	IGFBP2	287.3	Thrombocytopenia	hematopoietic	364	13972	0.132864	0.0874515	1.14209	0.128691	1	1
chr12.47902438.G.T	rs11574024	T	Severity	CAV	T	VDR	626.1	Irregular menstrual cycle/bleeding	genitourinary	1083	12377	0.182799	0.12032	1.20057	0.128693	1	1
chr5.132485305.G.A	rs17622656	A	Risk factor	FCP + IP	A	IRF1	301	Personality disorders	mental disorders	209	9349	-0.179469	0.118131	0.835714	0.128703	1	1
chr1.109740350.G.T	rs1332018	T	Risk factor; Severity	CAV	G	GSTM3	218	Benign neoplasm of uterus	neoplasms	375	15049	0.120785	0.079505	1.12838	0.128708	1	1
chr1.109740350.G.T	rs1332018	T	Risk factor; Severity	CAV	G	GSTM3	218.1	Uterine leiomyoma	neoplasms	375	15049	0.120785	0.079505	1.12838	0.128708	1	1
chr2.36677870.C.A	rs6714112	C	Severity	CAV	A	-	535	Gastritis and duodenitis	digestive	771	14242	0.118505	0.0780047	1.12581	0.12871	1	1
chr10.98166813.G.T	rs10786398	T	Severity	CAV	T	R3HCC1L	198	Secondary malignant neoplasm	neoplasms	158	14457	0.193987	0.127693	1.21408	0.128719	1	1
chr3.141689849.A.G	rs6440031	G	Severity	CAV	A	LINC02618	418.1	Precordial pain	circulatory system	250	10064	0.287257	0.189092	1.33277	0.128727	1	1
chr6.45737076.T.A	rs16873740	A	Severity	CAV	A	-	593	Hematuria	genitourinary	564	12578	-0.131939	0.0868516	0.876394	0.128728	1	1
chr15.100233816.G.A	rs143434383	A	Risk factor	CAV	A	ADAMTS17	185	Cancer of prostate	neoplasms	180	14846	1.0109	0.665458	2.74807	0.128737	1	1
chr6.12216733.A.G	rs10755709	A	Severity	CAV	G	-	704	Diseases of hair and hair follicles	dermatologic	607	13532	0.0959873	0.0631887	1.10075	0.128748	1	1
chr1.155197995.A.G	rs41264915	A	Severity	CAV-FE	G	THBS3	571.5	Other chronic nonalcoholic liver disease	digestive	1507	13012	-0.0977339	0.0643386	0.90689	0.128748	1	1
chr19.31533051.C.A	rs8105499	C	Severity	CAV	A	LINC02841	694	Dyschromia and Vitiligo	dermatologic	283	13295	-0.168944	0.111216	0.844556	0.128749	1	1
chr7.22728408.A.G	rs2069837	G	Severity	CAV-FE	G	IL6	296.22	Major depressive disorder	mental disorders	3111	9374	0.0793681	0.0522494	1.0826	0.128756	1	1
chr5.124614711.G.T	rs4240376	G	Severity	CAV	T	-	355.1	Chronic pain syndrome	neurological	303	14495	0.142935	0.0941009	1.15366	0.128773	1	1
chr4.106022043.T.C	rs11729561	T	Severity	CAV	C	-	695.7	Prurigo and Lichen	dermatologic	127	13058	-0.512782	0.337593	0.598827	0.128779	1	1
chrX.15564175.T.C	rs41303171	C	Severity; Risk factor	CAV	C	ACE2	250.23	Type 2 diabetes with ophthalmic manifestations	endocrine/metabolic	406	10379	0.844947	0.556297	2.32786	0.128793	1	1
chr6.6924962.A.C	rs6933436	C	Severity	CAV	C	-	241.1	Nontoxic uninodular goiter	endocrine/metabolic	568	12855	-0.103821	0.068355	0.901386	0.128799	1	1
chr17.45714244.T.C	rs113661667	C	Risk factor	CAV-FE	C	LINC02210-CRHR1	611	Abnormal findings on mammogram or breast exam	genitourinary	941	13343	-0.110157	0.0725265	0.895694	0.128801	1	1
chr20.50172836.A.G	rs6122883	G	Severity	CAV-FE	G	LINC01273	598	Abnormal findings on examination of urine	genitourinary	250	15498	0.145251	0.0956325	1.15633	0.128802	1	1
chr3.126118894.C.T	rs1868132	T	Severity	CAV	T	ALDH1L1	574.2	Calculus of bile duct	digestive	118	15188	-0.358302	0.235905	0.698862	0.128802	1	1
chr1.87162490.C.T	rs10873821	C	Severity	CAV	T	LINC01140	596	Other disorders of bladder	genitourinary	245	15678	0.144267	0.0949851	1.15519	0.128803	1	1
chr10.98166813.G.T	rs10786398	T	Severity	CAV	T	R3HCC1L	507	Pleurisy; pleural effusion	respiratory	134	15105	-0.231379	0.152342	0.793439	0.128809	1	1
chr17.45995618.A.G	rs112572874	G	Risk factor	CAV-FE	G	MAPT	585.31	Renal dialysis	genitourinary	334	13064	0.165157	0.108741	1.17958	0.12881	1	1
chr7.128938247.T.G	rs10488631	TCTA haplotype	Severity in European-Americans	CAV	T	IRF5	622.1	Polyp of corpus uteri	genitourinary	129	15650	0.195191	0.128517	1.21554	0.128813	1	1
chr11.1219991.G.T	rs35705950	T	Protective	CAV	T	MUC5B	443	Peripheral vascular disease	circulatory system	1435	13393	-0.137115	0.0902799	0.87187	0.128819	1	1
chr6.52200448.A.G	rs13192246	G	Severity	CAV	A	-	355.1	Chronic pain syndrome	neurological	301	14363	0.139909	0.0921214	1.15017	0.128826	1	1
chr11.611919.C.G	rs702966	C	Severity in African-Americans	CAV	G	PHRF1	340.1	Migrain with aura	neurological	179	13335	-0.174902	0.115164	0.839539	0.128832	1	1
chrX.15566297.A.G	rs4646179	G	Severity	CAV	G	ACE2	155.1	Malignant neoplasm of liver, primary	neoplasms	144	15317	-1.09079	0.718233	0.33595	0.128833	1	1
chr13.112889041.C.T	rs9577175	T	Severity	CAV	T	ATP11A	078	Viral warts & HPV	infectious diseases	515	11140	0.123374	0.081238	1.13131	0.128845	1	1
chr17.49863303.C.T	rs77534576	T	Severity	CAV	T	-	535	Gastritis and duodenitis	digestive	774	14299	-0.207631	0.13672	0.812507	0.128847	1	1
chr22.43928847.C.G	rs738409	G	Protective*Conflicting; Severity*Conflicting	CAV	G	PNPLA3	245	Thyroiditis	endocrine/metabolic	268	13033	0.140764	0.0926912	1.15115	0.128856	1	1
chr19.35687796.G.A	rs77127536	A	Severity	CAV	A	TYMSP2	285.1	Acute posthemorrhagic anemia	hematopoietic	141	11832	0.241952	0.159323	1.27373	0.128856	1	1
chr19.24134099.G.A	rs10407383	A	Severity	CAV-FE	A	ZNF254	090	Sexually transmitted infections (not HIV or hepatitis)	infectious diseases	380	15683	-0.1311	0.0863282	0.87713	0.128857	1	1
chr14.74952741.A.G	rs2268616	G	Risk factor	CAV	G	PGF	454.1	Varicose veins of lower extremity	circulatory system	972	12210	-0.149139	0.0982063	0.86145	0.128857	1	1
chr13.73984368.C.T	rs12871414	C	Severity	CAV	T	KLF12	339	Other headache syndromes	neurological	908	13144	-0.0949167	0.0625018	0.909449	0.128857	1	1
chr21.41464802.A.G	rs462574	A	Possible functional consequences	FCP + IP	A	TMPRSS2	770	Myalgia and myositis unspecified	symptoms	446	15708	-0.146431	0.0964241	0.863785	0.128859	1	1
chr16.16924042.C.A	rs1453512	A	Severity	CAV	C	-	110	Dermatophytosis / Dermatomycosis	infectious diseases	1600	12149	0.0683537	0.0450116	1.07074	0.128868	1	1
chr4.71762286.C.T	rs113574864	T	Severity	CAV	T	GC	411.3	Angina pectoris	circulatory system	628	13324	-0.155591	0.10246	0.855909	0.128877	1	1
chr1.196673103.G.A	rs800292	A	Severity	CAV	A	CFH	180.3	Cervical intraepithelial neoplasia [CIN] [Cervical dysplasia]	neoplasms	208	14369	0.156054	0.102768	1.16889	0.128886	1	1
chr3.38894643.C.T	rs33985936	T	Severity	CAV	T	SCN11A	564.9	Personal history of diseases of digestive system	digestive	150	11257	0.202566	0.133404	1.22454	0.128903	1	1
chr5.142872984.C.T	rs10039856	C	Severity	CAV	T	ARHGAP26	994.2	Sepsis	injuries & poisonings	134	15818	0.227032	0.149516	1.25487	0.128903	1	1
chrX.15589409.C.T	rs148771870	T	interindividual clinical variability; may destabilize ACE2 protein structure	CAV-FE	T	ACE2	395	Heart valve disorders	circulatory system	616	14615	1.86198	1.22626	6.43646	0.128907	1	1
chr1.169597075.C.T	rs6127	T	Severity in males	CAV	C	SELP	634	Miscarriage; stillbirth	pregnancy complications	132	15914	-0.233853	0.154013	0.791478	0.128913	1	1
chr1.155175305.G.A	rs7528026	A	Severity	CAV	A	TRIM46	690	Erythematosquamous dermatosis	dermatologic	306	13445	-0.517277	0.340676	0.596142	0.128918	1	1
chr1.155175305.G.A	rs7528026	A	Severity	CAV	A	TRIM46	690.1	Seborrheic dermatitis	dermatologic	306	13445	-0.517277	0.340676	0.596142	0.128918	1	1
chr19.50259161.A.G	rs1651553	G	Severity	CAV	A	MYH14	443.9	Peripheral vascular disease, unspecified	circulatory system	1087	13290	0.0802348	0.0528458	1.08354	0.128943	1	1
chr12.6845711.C.T	rs5443	T	protective	CAV	T	CDCA3	599.5	Frequency of urination and polyuria	genitourinary	1007	11354	-0.0737934	0.0486044	0.928864	0.128953	1	1
chr10.22439346.T.C	-	HLA-A*02:02	Protective	IP	C	HLA-A	512.8	Cough	respiratory	2213	8721	-0.11892	0.078327	0.887879	0.128953	1	1
chr7.128938247.T.G	rs10488631	TCTA haplotype	Severity in European-Americans	CAV	T	IRF5	275.5	Disorders of calcium/phosphorus metabolism	endocrine/metabolic	134	15465	0.19066	0.12558	1.21005	0.128954	1	1
chrX.12885540.A.T	rs179008	T	Severity; Risk factor	CAV	T	TLR7	295.1	Schizophrenia	mental disorders	225	9111	0.206784	0.1362	1.22972	0.128954	1	1
chr19.24134099.G.A	rs10407383	A	Severity	CAV-FE	A	ZNF254	459	Other disorders of circulatory system	circulatory system	400	14947	0.120186	0.079162	1.12771	0.128956	1	1
chr3.141689849.A.G	rs6440031	G	Severity	CAV	A	LINC02618	575	Other biliary tract disease	digestive	165	13926	0.318922	0.210072	1.37564	0.128974	1	1
chr21.41509390.C.G	rs12626358	G	Possible functional consequences	FCP + IP	G	TMPRSS2	316	Substance addiction and disorders	mental disorders	703	12845	0.101514	0.0668666	1.10685	0.128976	1	1
chr7.22728630.G.T	rs2066992	T	Protective	CAV-FE	T	IL6	707.2	Chronic ulcer of leg or foot	dermatologic	350	15597	-0.182265	0.120059	0.833381	0.128983	1	1
chr5.180810828.C.T	rs113791144	T	Severity	CAV	T	-	593	Hematuria	genitourinary	565	12626	0.145455	0.0958134	1.15657	0.128987	1	1
chrX.12885540.A.T	rs179008	T	Severity; Risk factor	CAV	T	TLR7	253	Disorders of the pituitary gland and its hypothalamic control	endocrine/metabolic	136	14252	-0.297918	0.196244	0.742362	0.128989	1	1
chr11.88436431.C.T	rs72953026	T	Severity	CAV-FE	T	-	599.5	Frequency of urination and polyuria	genitourinary	999	11255	0.0993395	0.0654368	1.10444	0.12899	1	1
chr4.25613313.G.A	-	HLA-A*02:02	Protective	IP	A	HLA-A	389.1	Sensorineural hearing loss	sense organs	591	14278	-0.130976	0.0862829	0.877239	0.129018	1	1
chr5.124614711.G.T	rs4240376	G	Severity	CAV	T	-	427.7	Tachycardia NOS	circulatory system	304	12058	-0.156835	0.103321	0.854845	0.12903	1	1
chr15.90866675.C.T	rs79742014	T	Protective	IP	T	FURIN	411	Ischemic Heart Disease	circulatory system	2217	13369	-0.215786	0.142158	0.805908	0.129033	1	1
chr1.155066988.C.T	rs114301457	T	Severity	CAV	T	EFNA4	278	Overweight, obesity and other hyperalimentation	endocrine/metabolic	4506	9830	-0.575314	0.379023	0.562528	0.129043	1	1
chr9.133257521.T.TC	rs8176719	TC	Severity; Risk factor	CAV-FE	TC	ABO	276.1	Electrolyte imbalance	endocrine/metabolic	1098	14097	-0.0783104	0.0515924	0.924677	0.129048	1	1
chr4.143999443.G.A	rs7683365	A	Risk factor	FCP + IP	A	GYPB	250.23	Type 2 diabetes with ophthalmic manifestations	endocrine/metabolic	341	9190	0.14434	0.0950949	1.15528	0.129052	1	1
chr21.41473715.C.A	rs2298661	A	Protective	CAV-FE	A	TMPRSS2	241.1	Nontoxic uninodular goiter	endocrine/metabolic	572	13108	-0.122075	0.0804262	0.885082	0.129053	1	1
chr4.24511798.A.G	rs73246461	G	Severity	CAV	G	-	695	Erythematous conditions	dermatologic	699	13117	-0.110358	0.0727074	0.895513	0.129055	1	1
chr4.25613313.G.A	-	HLA-A*02:02	Protective	IP	A	HLA-A	530.11	GERD	digestive	3903	10750	-0.05764	0.0379758	0.94399	0.129063	1	1
chr1.196673103.G.A	rs800292	A	Severity	CAV	A	CFH	250.23	Type 2 diabetes with ophthalmic manifestations	endocrine/metabolic	406	10345	0.117696	0.0775443	1.1249	0.129067	1	1
chr14.94566450.G.A	rs2093266	A	Risk factor for acute kidney injury	CAV	A	SERPINA4	530	Diseases of esophagus	digestive	4067	10716	-0.0551455	0.036333	0.946347	0.12907	1	1
chr4.107694523.TG.T	rs70947091	T	Severity	CAV-FE	T	PAPSS1	681.7	Cellulitis and abscess of trunk	dermatologic	104	13529	-0.259977	0.17129	0.77107	0.129076	1	1
chr1.35908500.C.T	rs2765013	C	Severity	CAV	T	AGO1	286.2	Encounter for long-term (current) use of anticoagulants	hematopoietic	221	14616	-0.166621	0.109782	0.846521	0.129079	1	1
chr5.123497022.T.C	rs62377777	T	Severity	CAV	C	-	261	Vitamin deficiency	endocrine/metabolic	4380	10077	0.048699	0.0320867	1.0499	0.129083	1	1
chr22.22210343.A.T	rs5757427	T	Severity	CAV	A	IGLV10-54	562	Diverticulosis and diverticulitis	digestive	328	7933	-0.131705	0.0867781	0.8766	0.129085	1	1
chr6.158608455.C.T	rs117665206	T	Severity	CAV	T	TMEM181	573.7	Abnormal results of function study of liver	digestive	452	13049	0.577211	0.380314	1.78106	0.129085	1	1
chr10.8988345.A.T	rs71481792	A	Severity	CAV	T	-	289.4	Lymphadenitis	hematopoietic	248	13998	-0.171899	0.113263	0.842064	0.129089	1	1
chr1.214663607.G.A	rs143976001	A	Severity	CAV	A	CENPF	765	Cervical radiculitis	symptoms	492	12893	1.17837	0.776426	3.24907	0.129094	1	1
chr17.49863303.C.T	rs77534576	T	Severity	CAV	T	-	271	Disorders of carbohydrate transport and metabolism	endocrine/metabolic	2134	13345	-0.134731	0.0887779	0.873951	0.129112	1	1
chr7.117559590.ATCT.A	rs113993960	A	Severity	CAV	A	CFTR	038	Septicemia	infectious diseases	170	14731	1.1071	0.729519	3.02557	0.129122	1	1
chr5.86011821.T.G	rs4424029	G	Severity	CAV	G	-	619	Noninflammatory female genital disorders	genitourinary	1180	13677	0.0702743	0.0463073	1.0728	0.129124	1	1
chrX.12889539.C.G	rs3853839	G	Severity; Risk factor	CAV-FE	G	TLR7	070.4	Chronic hepatitis	infectious diseases	148	10437	0.210649	0.138809	1.23448	0.129129	1	1
chr11.114726432.A.T	rs1712779	T	Severity	CAV-FE	T	-	382	Otalgia	sense organs	190	14664	-0.174128	0.114746	0.84019	0.12914	1	1
chr9.33426577.A.G	rs10813976	G	Severity	CAV	G	-	702.2	Seborrheic keratosis	dermatologic	189	15538	-0.224196	0.14774	0.799158	0.12914	1	1
chr2.136948486.A.G	rs7605851	G	Severity	CAV-FE	G	THSD7B	362	Other retinal disorders	sense organs	652	13611	-0.132253	0.0871522	0.876119	0.129141	1	1
chr12.8608014.A.G	rs11613792	A	Severity	CAV	G	AICDA	252.1	Hyperparathyroidism	endocrine/metabolic	223	13799	-0.206503	0.136086	0.813423	0.129153	1	1
chr17.45714244.T.C	rs113661667	C	Risk factor	CAV-FE	C	LINC02210-CRHR1	256	Ovarian dysfunction	endocrine/metabolic	215	14593	0.212209	0.139848	1.23641	0.129159	1	1
chr2.195519781.A.G	rs74417002	G	Severity	CAV	G	-	596.5	Functional disorders of bladder	genitourinary	202	15696	-0.583179	0.384324	0.558121	0.129162	1	1
chr15.60810211.C.T	rs341419	T	Severity	CAV-FE	T	RORA	155	Cancer of liver and intrahepatic bile duct	neoplasms	150	15050	0.211418	0.139327	1.23543	0.129162	1	1
chr4.111691870.C.T	rs112641600	C	Severity	CAV	T	-	704.1	Alopecia	dermatologic	438	13759	0.190394	0.125477	1.20973	0.129176	1	1
chr4.67910532.T.C	rs9998258	T	Possible functional consequences	FCP + IP	C	TMPRSS11A	054	Herpes simplex	infectious diseases	536	11193	0.203321	0.133997	1.22547	0.129178	1	1
chr13.23084699.A.G	rs1984162	G	Severity	CAV	G	-	782.3	Edema	symptoms	988	14235	-0.0900017	0.0593161	0.91393	0.129185	1	1
chr11.71456403.G.T	rs12785878	G	Severity	CAV	T	NADSYN1	706.8	Other specified diseases of sebaceous glands	dermatologic	725	13408	-0.0874454	0.0576334	0.916269	0.129198	1	1
chr22.49281538.G.A	rs62220604	G	Severity	CAV	A	-	598	Abnormal findings on examination of urine	genitourinary	249	15207	-0.178873	0.117898	0.836212	0.129221	1	1
chr21.41470664.C.T	rs61735794	T	Risk factor	CAV	T	TMPRSS2	574	Cholelithiasis and cholecystitis	digestive	603	15200	-0.449255	0.296119	0.638103	0.129229	1	1
chr19.50379362.T.C	rs1405655	C	Severity	CAV-FE	C	NR1H2	519.8	Other diseases of respiratory system, NEC	respiratory	100	15857	0.219313	0.144563	1.24522	0.129247	1	1
chr9.117713024.A.G	rs4986790	G	Severity	CAV	G	TLR4	614	Inflammatory diseases of female pelvic organs	genitourinary	468	14945	0.209392	0.138024	1.23293	0.129249	1	1
chr17.45422978.G.C	rs1230082	G	Severity	CAV	G	ARHGAP27	740.9	Osteoarthrosis NOS	musculoskeletal	1605	12257	-0.064486	0.0425084	0.937549	0.129263	1	1
chr6.32623820.T.C	rs9271609	T	Severity	CAV	C	HLA-DQA1	285.1	Acute posthemorrhagic anemia	hematopoietic	141	11883	-0.207302	0.136653	0.812774	0.129267	1	1
chr17.45714244.T.C	rs113661667	C	Risk factor	CAV-FE	C	LINC02210-CRHR1	429	Ill-defined descriptions and complications of heart disease	circulatory system	508	13863	0.135806	0.0895246	1.14546	0.129275	1	1
chr1.161544752.A.C	rs396991	C	Severity	CAV-FE	C	FCGR3A	473	Diseases of the larynx and vocal cords	respiratory	375	10113	-0.126917	0.083668	0.880807	0.129288	1	1
chr1.161544752.A.C	rs396991	C	Severity	CAV-FE	C	FCGR3A	574.1	Cholelithiasis	digestive	457	14579	0.111191	0.0733014	1.11761	0.12929	1	1
chr6.45737076.T.A	rs16873740	A	Severity	CAV	A	-	244.4	Hypothyroidism NOS	endocrine/metabolic	1403	13180	-0.0866849	0.0571467	0.916966	0.129296	1	1
chr16.78590128.A.G	rs72803978	A	Severity	CAV	G	WWOX	253	Disorders of the pituitary gland and its hypothalamic control	endocrine/metabolic	139	14588	0.420258	0.277056	1.52235	0.129299	1	1
chr21.41465040.G.A	rs17001042	A	Possible functional consequences	FCP + IP	A	TMPRSS2	599	Other symptoms/disorders or the urinary system	genitourinary	2595	11345	0.128267	0.0845632	1.13686	0.129313	1	1
chr6.18015216.C.T	rs140247774	T	Severity	CAV	T	-	427.1	Paroxysmal tachycardia, unspecified	circulatory system	265	11996	-0.519713	0.342635	0.594691	0.129313	1	1
chr17.49863303.C.T	rs77534576	T	Severity	CAV	T	-	070.2	Viral hepatitis B	infectious diseases	140	11162	0.448574	0.295735	1.56608	0.129315	1	1
chr9.133251249.A.G	rs7849280	G	Protective	CAV	G	ABO	480	Pneumonia	respiratory	559	14025	-0.153476	0.101184	0.857721	0.129317	1	1
chr3.126118894.C.T	rs1868132	T	Severity	CAV	T	ALDH1L1	704	Diseases of hair and hair follicles	dermatologic	623	13995	-0.1476	0.0973107	0.862776	0.12932	1	1
chr6.147217556.A.G	rs116898161	G	Severity	CAV	G	STXBP5	327.41	Organic or persistent insomnia	neurological	287	12299	0.441484	0.291066	1.55501	0.129322	1	1
chr22.49281538.G.A	rs62220604	G	Severity	CAV	A	-	367.1	Myopia	sense organs	150	13549	-0.246326	0.162403	0.781667	0.129328	1	1
chr9.21131628.G.C	rs12236000	G	Severity	CAV	C	-	728.7	Fasciitis	musculoskeletal	478	11514	-0.17289	0.113989	0.84123	0.129336	1	1
chr6.45737076.T.A	rs16873740	A	Severity	CAV	A	-	368	Visual disturbances	sense organs	562	14322	0.123566	0.0814701	1.13152	0.129342	1	1
chr12.6845711.C.T	rs5443	T	protective	CAV	T	CDCA3	599	Other symptoms/disorders or the urinary system	genitourinary	2594	11354	-0.0490712	0.0323539	0.952113	0.129342	1	1
chr6.31575254.G.A	rs1800629	A	Risk factor*Conflicting; Severity*Conflicting; Protective*Conflicting	CAV-FE	A	TNF	724.1	Disorders of sacrum	musculoskeletal	179	13713	-0.324932	0.214243	0.722577	0.129355	1	1
chr14.74952741.A.G	rs2268616	G	Risk factor	CAV	G	PGF	599.8	Other symptoms involving urinary system	genitourinary	140	10998	0.336746	0.222034	1.40038	0.129356	1	1
chr5.174562335.T.A	rs2220543	T	Severity	CAV	A	SUMO2P6	560.2	Impaction of intestine	digestive	130	11157	0.193997	0.127912	1.21409	0.129358	1	1
chr10.28606315.C.T	rs12773860	T	Severity	CAV	T	WAC	695.8	Other specified erythematous conditions	dermatologic	170	13363	0.294608	0.194252	1.3426	0.129361	1	1
chr5.86011821.T.G	rs4424029	G	Severity	CAV	G	-	428.3	Heart failure with reduced EF [Systolic or combined heart failure]	circulatory system	612	13785	0.0948684	0.0625541	1.09951	0.129372	1	1
chr1.35908500.C.T	rs2765013	C	Severity	CAV	T	AGO1	649.1	Diabetes or abnormal glucose tolerance complicating pregnancy	pregnancy complications	102	15595	0.23108	0.15237	1.25996	0.129375	1	1
chrX.15564667.C.T	rs2074192	T	Severity (T allele); Severity for males > 50 y.o (T allele); Protective (C allele); Protective (CT genotype)	CAV	T	ACE2	394.2	Mitral valve disease	circulatory system	112	14491	0.221364	0.145965	1.24778	0.129379	1	1
chr9.87725456.A.T	rs56952354	A;T	Possible functional consequences	FCP + IP	T	CTSL	472	Chronic pharyngitis and nasopharyngitis	respiratory	605	10538	-0.470155	0.310018	0.624905	0.129382	1	1
chr15.90879313.T.C	rs8039305	C	Risk factor	CAV-FE	C	FURIN	289	Other diseases of blood and blood-forming organs	hematopoietic	366	13779	-0.119874	0.0790452	0.887032	0.129387	1	1
chr10.51197961.C.A	rs7897633	A	Severity in European-Americans	CAV	C	PRKG1	079	Viral infection	infectious diseases	429	11183	0.111267	0.0733712	1.11769	0.129393	1	1
chr11.320836.C.T	rs34481144	T	Severity	CAV	T	IFITM3	352	Disorders of other cranial nerves	neurological	141	14076	-0.238768	0.157447	0.787597	0.129394	1	1
chr4.67910402.G.A	rs4860265	G	Possible functional consequences	FCP + IP	G	TMPRSS11A	741.4	Joint effusions	musculoskeletal	157	14468	-0.181928	0.11997	0.833661	0.129405	1	1
chr9.33426577.A.G	rs10813976	G	Severity	CAV	G	-	284.1	Pancytopenia	hematopoietic	135	11811	-0.262203	0.172906	0.769355	0.129405	1	1
chr17.35880776.C.T	rs2107538	T	Risk factor; Severity	FCP	T	CCL5	300.12	Agorophobia, social phobia, and panic disorder	mental disorders	351	9334	-0.141995	0.0936363	0.867626	0.129406	1	1
chr13.102695866.A.G	rs599976	G	Severity	CAV-FE	G	METTL21C	054	Herpes simplex	infectious diseases	535	11190	-0.160517	0.105854	0.851703	0.129417	1	1
chr1.155197995.A.G	rs41264915	A	Severity	CAV-FE	G	THBS3	729	Other disorders of soft tissues	musculoskeletal	558	11551	-0.147335	0.0971622	0.863005	0.129424	1	1
chr2.167953627.G.A	rs7595310	A	Severity	CAV-FE	A	STK39	251.1	Hypoglycemia	endocrine/metabolic	181	9422	-0.180928	0.119317	0.834496	0.129428	1	1
chr16.57636629.G.A	rs7499679	A	Severity	CAV	A	ADGRG1	427.12	Paroxysmal ventricular tachycardia	circulatory system	151	11922	0.194975	0.128581	1.21528	0.129429	1	1
chr11.114726432.A.T	rs1712779	T	Severity	CAV-FE	T	-	362	Other retinal disorders	sense organs	655	13654	-0.0964273	0.0635924	0.908076	0.129435	1	1
chr6.52236941.T.C	rs763780	C	Protective	FCP	C	IL17F	416	Cardiomegaly	circulatory system	113	15784	-0.550591	0.363108	0.576609	0.129437	1	1
chr5.123497022.T.C	rs62377777	T	Severity	CAV	C	-	241.1	Nontoxic uninodular goiter	endocrine/metabolic	576	13175	0.109619	0.0722932	1.11585	0.12944	1	1
chr8.37849759.C.T	rs138763430	T	Severity	CAV	T	BRF2	681.7	Cellulitis and abscess of trunk	dermatologic	104	13653	1.10246	0.727086	3.01158	0.12945	1	1
chr16.16924042.C.A	rs1453512	A	Severity	CAV	C	-	590	Pyelonephritis	genitourinary	129	12504	-0.245393	0.16184	0.782397	0.129452	1	1
chr10.8988345.A.T	rs71481792	A	Severity	CAV	T	-	707	Chronic ulcer of skin	dermatologic	440	15426	0.121235	0.0799587	1.12889	0.129462	1	1
chr5.142872984.C.T	rs10039856	C	Severity	CAV	T	ARHGAP26	318	Tobacco use disorder	mental disorders	1733	12921	-0.0730519	0.0481802	0.929553	0.129463	1	1
chr1.155066988.C.T	rs114301457	T	Severity	CAV	T	EFNA4	706.2	Sebaceous cyst	dermatologic	229	13403	1.11575	0.735896	3.05184	0.129476	1	1
chr4.67964168.T.A	rs720009	A	Possible functional consequences	FCP + IP	A	TMPRSS11A	272.1	Hyperlipidemia	endocrine/metabolic	6300	8813	-0.0912546	0.0601908	0.912785	0.129497	1	1
chr8.40324459.C.A	rs11779911	C	Severity	CAV	A	SIRLNT	375.1	Dry eyes	sense organs	841	13077	0.0896826	0.0591568	1.09383	0.129516	1	1
chr17.16948873.A.G	rs34557412	G	Severity	CAV	G	TNFRSF13B	090.2	Gonococcal infections	infectious diseases	101	15703	1.14413	0.754703	3.1397	0.129521	1	1
chr9.30504351.C.T	rs17775810	TT genotype	Protective	CAV	T	LINC01242	626.13	Irregular menstrual cycle	genitourinary	416	12270	-0.162571	0.107239	0.849955	0.129527	1	1
chr5.131995059.C.T	rs56162149	T	Severity	CAV-FE	T	ACSL6	512.1	Wheezing	respiratory	212	8651	-0.183688	0.121172	0.832195	0.129538	1	1
chr7.22728408.A.G	rs2069837	G	Severity	CAV-FE	G	IL6	306.9	Tension headache	mental disorders	129	9374	-0.399117	0.263284	0.670912	0.12954	1	1
chrX.15581240.G.A	rs147464721	A	Severity	CAV	A	ACE2	433.1	Occlusion and stenosis of precerebral arteries	circulatory system	304	14828	0.917484	0.60525	2.50299	0.12955	1	1
chr13.73984368.C.T	rs12871414	C	Severity	CAV	T	KLF12	362	Other retinal disorders	sense organs	648	13459	-0.111336	0.0734473	0.894638	0.129553	1	1
chr8.16932640.T.C	rs118072448	T	Severity	CAV	C	-	250	Diabetes mellitus	endocrine/metabolic	4371	10296	-0.113528	0.0748931	0.892679	0.129554	1	1
chr2.181488719.A.C	rs2034831	C	Severity	CAV	C	ITGA4	110.2	Dermatomycoses	infectious diseases	158	12173	0.325438	0.214689	1.38464	0.129555	1	1
chr2.112913801.G.T	rs3811046	T	Risk factor	CAV	G	IL37	008.5	Bacterial enteritis	infectious diseases	448	15251	0.118397	0.0781055	1.12569	0.129556	1	1
chr6.31575324.G.A	rs361525	G	Severity	CAV-FE	A	TNF	357	Inflammatory and toxic neuropathy	neurological	476	15207	0.226869	0.149665	1.25467	0.12956	1	1
chr6.31575254.G.A	rs1800629	A	Risk factor*Conflicting; Severity*Conflicting; Protective*Conflicting	CAV-FE	A	TNF	525	Other diseases of the teeth and supporting structures	digestive	109	15075	-0.423846	0.27962	0.654525	0.129572	1	1
chr7.54580201.A.C	rs622568	C	Severity; Risk factor	CAV-FE	C	-	443.9	Peripheral vascular disease, unspecified	circulatory system	1091	13405	-0.0843892	0.0556737	0.919073	0.129574	1	1
chr10.52771482.G.A	rs5030737	A	Potential functional effect on protein	FCP + IP	A	MBL2	227.3	Benign neoplasm of pituitary gland and craniopharyngeal duct (pouch)	neoplasms	109	15968	0.495813	0.3271	1.64183	0.129574	1	1
chr21.41508701.T.G	rs4283504	T	Possible functional consequences	FCP + IP	T	TMPRSS2	735	Acquired foot deformities	musculoskeletal	383	14569	0.17957	0.118467	1.1967	0.129574	1	1
chr12.8058591.T.C	rs7842	C	Risk factor; Severity	CAV	C	C3AR1	252.1	Hyperparathyroidism	endocrine/metabolic	231	14613	-0.157169	0.10369	0.854559	0.129581	1	1
chr4.67910532.T.C	rs9998258	T	Possible functional consequences	FCP + IP	C	TMPRSS11A	706.1	Acne	dermatologic	305	13402	0.271554	0.179159	1.312	0.129591	1	1
chr21.41465921.C.T	rs62217525	C	Possible functional consequences	FCP + IP	T	TMPRSS2	472	Chronic pharyngitis and nasopharyngitis	respiratory	604	10489	-0.261329	0.172414	0.770028	0.129593	1	1
chr1.196673103.G.A	rs800292	A	Severity	CAV	A	CFH	610.1	Cystic mastopathy	genitourinary	210	13342	0.158915	0.104847	1.17224	0.129598	1	1
chrX.15564175.T.C	rs41303171	C	Severity; Risk factor	CAV	C	ACE2	250.7	Diabetic retinopathy	endocrine/metabolic	367	13668	0.808752	0.53359	2.2451	0.1296	1	1
chr21.33252612.A.G	rs2236757	A	Severity	CAV-FE	A	IFNAR2	262	Mineral deficiency NEC	endocrine/metabolic	277	9874	0.139719	0.0921826	1.14995	0.129601	1	1
chrX.15566297.A.G	rs4646179	G	Severity	CAV	G	ACE2	681.5	Cellulitis and abscess of leg, except foot	dermatologic	311	13645	-0.586414	0.386903	0.556319	0.129605	1	1
chr1.46309111.A.G	rs41292543	G	Severity	CAV-FE	G	UQCRH	136	Other infectious and parasitic diseases	infectious diseases	245	15468	0.268982	0.177473	1.30863	0.129614	1	1
chr13.33129529.C.G	rs34425674	G	Risk factor	CAV	G	STARD13	721.2	Spondylosis with myelopathy	musculoskeletal	101	13690	0.775722	0.511818	2.17216	0.129615	1	1
chr10.52771482.G.A	rs5030737	A	Potential functional effect on protein	FCP + IP	A	MBL2	174	Breast cancer	neoplasms	454	14782	0.270455	0.178451	1.31056	0.129628	1	1
chrX.15587729.C.T	rs4646140	T	Severity	CAV	T	ACE2	707.2	Chronic ulcer of leg or foot	dermatologic	350	15642	-0.453745	0.299395	0.635245	0.129636	1	1
chr3.146517122.G.A	rs343320	A	Severity	CAV-FE	A	PLSCR1	512.7	Shortness of breath	respiratory	3288	8764	0.0981886	0.0647904	1.10317	0.129651	1	1
chr21.41660268.A.T	rs2252109	A	Severity	CAV	A	-	714	Rheumatoid arthritis and other inflammatory polyarthropathies	musculoskeletal	438	14030	-0.107954	0.0712348	0.897669	0.129654	1	1
chr6.6924962.A.C	rs6933436	C	Severity	CAV	C	-	287	Purpura and other hemorrhagic conditions	hematopoietic	415	14579	-0.119296	0.0787191	0.887545	0.129655	1	1
chr1.155197995.A.G	rs41264915	A	Severity	CAV-FE	G	THBS3	681.1	Cellulitis and abscess of fingers/toes	dermatologic	143	13620	-0.30851	0.203582	0.734541	0.129669	1	1
chr1.173115604.T.G	rs17300100	G	Severity	CAV	G	-	287.3	Thrombocytopenia	hematopoietic	388	14812	-0.261633	0.172651	0.769794	0.129674	1	1
chr8.40324459.C.A	rs11779911	C	Severity	CAV	A	SIRLNT	250.1	Type 1 diabetes	endocrine/metabolic	234	9933	0.160511	0.105921	1.17411	0.129676	1	1
chr6.41534945.A.C	rs1886814	C	Severity	CAV-FE	C	FOXP4-AS1	395.6	Heart valve replaced	circulatory system	145	14527	0.256483	0.169254	1.29238	0.129678	1	1
chr2.195499753.A.C	rs73060484	C	Severity	CAV	C	-	530	Diseases of esophagus	digestive	4056	10679	0.0592238	0.0390835	1.06101	0.129693	1	1
chr2.60480453.A.G	rs1123573	A	Severity	CAV-FE	G	BCL11A	429	Ill-defined descriptions and complications of heart disease	circulatory system	508	13889	0.104503	0.0689648	1.11016	0.129693	1	1
chr11.14893332.A.G	rs10741657	G	Severity	CAV	A	CYP2R1	416	Cardiomegaly	circulatory system	113	15783	-0.234625	0.154837	0.790867	0.129696	1	1
chr1.154454494.A.C	rs2228145	A	Risk factor	CAV	C	IL6R	250.42	Other abnormal glucose	endocrine/metabolic	849	10352	-0.0828697	0.0546905	0.920471	0.129709	1	1
chr10.89010241.T.C	rs982764	T	Severity	CAV-FE	C	FAS	110.11	Dermatophytosis of nail	infectious diseases	1030	12196	0.0740761	0.0488874	1.07689	0.129712	1	1
chr1.154454494.A.C	rs2228145	A	Risk factor	CAV	C	IL6R	278	Overweight, obesity and other hyperalimentation	endocrine/metabolic	4495	9813	0.0415818	0.0274427	1.04246	0.129717	1	1
chr18.69541156.T.C	rs12958013	T	Severity	CAV	C	DOK6	564	Functional digestive disorders	digestive	467	10964	0.163159	0.107681	1.17722	0.129721	1	1
chr2.127137039.A.G	rs744373	G	Severity	CAV	G	-	586.4	Stricture/obstruction of ureter	genitourinary	243	13048	-0.149419	0.0986161	0.861208	0.129731	1	1
chr1.214663607.G.A	rs143976001	A	Severity	CAV	A	CENPF	199	Neoplasm of uncertain behavior	neoplasms	138	14576	1.61131	1.06347	5.00939	0.129736	1	1
chr1.155197995.A.G	rs41264915	A	Severity	CAV-FE	G	THBS3	355.1	Chronic pain syndrome	neurological	303	14461	0.17641	0.116432	1.19293	0.129738	1	1
chrX.12885540.A.T	rs179008	T	Severity; Risk factor	CAV	T	TLR7	695.42	Systemic lupus erythematosus	dermatologic	249	13055	0.174949	0.115468	1.19119	0.129741	1	1
chr5.124614711.G.T	rs4240376	G	Severity	CAV	T	-	348	Other conditions of brain	neurological	111	14610	0.228392	0.150742	1.25658	0.129743	1	1
chr2.195519781.A.G	rs74417002	G	Severity	CAV	G	-	382	Otalgia	sense organs	190	14663	0.372824	0.246072	1.45183	0.129746	1	1
chr1.12192898.T.G	rs1061622	T	Severity	CAV-FE	G	TNFRSF1B	496.21	Obstructive chronic bronchitis	respiratory	238	11720	-0.206504	0.136298	0.813423	0.129749	1	1
chr12.112919388.G.A	rs10774671	A	Severity (A allele); Protective (G allele)	CAV-FE	G	OAS1	198	Secondary malignant neoplasm	neoplasms	157	14389	-0.187269	0.123605	0.82922	0.129755	1	1
chr17.34252769.A.G	rs1024611	G	Risk factor	CAV	G	CCL2	578.2	Blood in stool	digestive	214	13967	0.156538	0.103322	1.16946	0.129761	1	1
chr6.12216733.A.G	rs10755709	A	Severity	CAV	G	-	600	Hyperplasia of prostate	genitourinary	820	14365	-0.0968746	0.0639426	0.90767	0.129766	1	1
chr4.67910402.G.A	rs4860265	G	Possible functional consequences	FCP + IP	G	TMPRSS11A	079	Viral infection	infectious diseases	426	11018	-0.110998	0.0732662	0.89494	0.129772	1	1
chr21.41464802.A.G	rs462574	A	Possible functional consequences	FCP + IP	A	TMPRSS2	041.8	H. pylori	infectious diseases	163	14689	0.205695	0.135772	1.22838	0.129773	1	1
chr4.44416575.T.C	rs35540967	C	Severity	CAV	C	KCTD8	695.8	Other specified erythematous conditions	dermatologic	171	13358	0.295949	0.195346	1.3444	0.129773	1	1
chr3.126118894.C.T	rs1868132	T	Severity	CAV	T	ALDH1L1	261	Vitamin deficiency	endocrine/metabolic	4390	10109	-0.0634489	0.0418808	0.938522	0.129776	1	1
chr13.33129529.C.G	rs34425674	G	Risk factor	CAV	G	STARD13	272.12	Hyperglyceridemia	endocrine/metabolic	556	8842	0.381546	0.251849	1.46455	0.129778	1	1
chr2.45584979.T.C	-	HLA-A*02:02	Protective	IP	C	HLA-A	706.1	Acne	dermatologic	305	13337	0.134194	0.0885795	1.14362	0.129782	1	1
chr21.41464802.A.G	rs462574	A	Possible functional consequences	FCP + IP	A	TMPRSS2	285.2	Anemia of chronic disease	hematopoietic	286	11816	0.165528	0.109264	1.18002	0.129788	1	1
chr13.41746691.T.A	rs10507497	A	Severity	CAV-FE	A	VWA8	789	Nausea and vomiting	symptoms	714	14331	-0.102943	0.0679547	0.902178	0.129804	1	1
chr4.166008836.A.T	rs17047200	TT genotype	Severity (TT genotype)*Conflicting; Risk factor (AA genotype)*Conflicting	CAV	T	TLL1	495	Asthma	respiratory	2933	11501	-0.0609071	0.0402062	0.940911	0.129806	1	1
chr16.89196249.G.A	rs117169628	A	Severity	CAV	A	SLC22A31	782.3	Edema	symptoms	990	14230	0.12184	0.0804305	1.12957	0.12981	1	1
chrX.15603134.G.A	rs7885856	G;A	Possible functional consequences	FCP + IP	A	ACE2	286.8	Hypercoagulable state	hematopoietic	122	14987	0.458261	0.302524	1.58132	0.129825	1	1
chr11.1219991.G.T	rs35705950	T	Protective	CAV	T	MUC5B	250.24	Type 2 diabetes with neurological manifestations	endocrine/metabolic	895	10326	-0.175422	0.115807	0.839103	0.129829	1	1
chr13.41746691.T.A	rs10507497	A	Severity	CAV-FE	A	VWA8	261.4	Vitamin D deficiency	endocrine/metabolic	3995	10095	0.0502279	0.0331589	1.05151	0.129832	1	1
chr2.167953627.G.A	rs7595310	A	Severity	CAV-FE	A	STK39	709.2	Sicca syndrome	dermatologic	108	13089	0.224512	0.148221	1.25171	0.129845	1	1
chr1.12207235.C.T	rs3397	T	Severity	CAV-FE	C	TNFRSF1B	241.2	Nontoxic multinodular goiter	endocrine/metabolic	260	10682	-0.145313	0.0959375	0.864752	0.129859	1	1
chr10.76490426.T.C	rs114026383	C	Risk factor for European population	CAV	C	LRMDA	628	Ovarian cyst	genitourinary	204	12408	0.569809	0.376198	1.76793	0.129861	1	1
chr21.33252612.A.G	rs2236757	A	Severity	CAV-FE	A	IFNAR2	369.5	Conjunctivitis, infectious	sense organs	370	13280	-0.125484	0.0828471	0.88207	0.129862	1	1
chr9.87724615.A.G	rs3128509	A;G	Possible functional consequences	FCP + IP	A	CTSL	496.21	Obstructive chronic bronchitis	respiratory	234	11500	0.149567	0.0987503	1.16133	0.129874	1	1
chr1.156125675.T.C	rs581342	C	Severity	CAV	C	LMNA	280.1	Iron deficiency anemias, unspecified or not due to blood loss	hematopoietic	1153	11824	0.0900211	0.0594363	1.0942	0.129878	1	1
chr4.67910532.T.C	rs9998258	T	Possible functional consequences	FCP + IP	C	TMPRSS11A	611	Abnormal findings on mammogram or breast exam	genitourinary	940	13368	-0.182805	0.1207	0.83293	0.129889	1	1
chr4.143996657.T.C	rs6840234	C	Protective	FCP + IP	T	GYPB	153.3	Malignant neoplasm of rectum, rectosigmoid junction, and anus	neoplasms	236	11303	-0.150742	0.0995309	0.86007	0.129893	1	1
chr11.2872637.A.G	rs10766439	A	Severity	CAV	A	-	368.9	Subjective visual disturbances	sense organs	135	14071	0.214541	0.141657	1.23929	0.129897	1	1
chr2.45584979.T.C	-	HLA-A*02:02	Protective	IP	C	HLA-A	770	Myalgia and myositis unspecified	symptoms	445	15724	-0.111896	0.0738837	0.894138	0.129903	1	1
chr4.67910402.G.A	rs4860265	G	Possible functional consequences	FCP + IP	G	TMPRSS11A	277.5	Other disorders of lipoid metabolism	endocrine/metabolic	102	14932	-0.225237	0.148724	0.798327	0.129909	1	1
chrX.15603134.G.A	rs7885856	G;A	Possible functional consequences	FCP + IP	A	ACE2	425	Cardiomyopathy	circulatory system	376	15706	0.292904	0.19341	1.34031	0.129919	1	1
chr10.51197961.C.A	rs7897633	A	Severity in European-Americans	CAV	C	PRKG1	550.6	Incisional hernia	digestive	114	14983	0.212531	0.140338	1.2368	0.129919	1	1
chr5.132485305.G.A	rs17622656	A	Risk factor	FCP + IP	A	IRF1	618.2	Uterine/Uterovaginal prolapse	genitourinary	117	15925	0.227715	0.15037	1.25573	0.129935	1	1
chr13.19647239.G.A	rs191299359	A	Severity	CAV	A	MPHOSPH8	696.41	Psoriasis vulgaris	dermatologic	262	13070	1.59693	1.05453	4.93784	0.129938	1	1
chr7.22728408.A.G	rs2069837	G	Severity	CAV-FE	G	IL6	245.2	Chronic thyroiditis	endocrine/metabolic	246	13226	-0.271179	0.179089	0.76248	0.129971	1	1
chr7.22728408.A.G	rs2069837	G	Severity	CAV-FE	G	IL6	245.21	Chronic lymphocytic thyroiditis	endocrine/metabolic	246	13226	-0.271179	0.179089	0.76248	0.129971	1	1
chr6.32623820.T.C	rs9271609	T	Severity	CAV	C	HLA-DQA1	327.41	Organic or persistent insomnia	neurological	287	12304	-0.143606	0.0948387	0.866229	0.129972	1	1
chr12.106231175.T.A	rs12823094	A	Severity	CAV	A	-	426.9	Cardiac pacemaker/device in situ	circulatory system	417	11582	0.148254	0.0979088	1.15981	0.129975	1	1
chr4.5820150.T.C	rs3774881	T	Severity	CAV	C	CRMP1	070	Viral hepatitis	infectious diseases	1261	9810	0.0718557	0.0474556	1.0745	0.129984	1	1
chr4.67910532.T.C	rs9998258	T	Possible functional consequences	FCP + IP	C	TMPRSS11A	591	Urinary tract infection	genitourinary	1215	12624	0.142636	0.094203	1.15331	0.129991	1	1
chr14.76832814.C.CT	rs34279101	CT	Severity	CAV	CT	LRRC74A	348	Other conditions of brain	neurological	109	14498	-0.33749	0.222895	0.713559	0.129995	1	1
chr8.40324459.C.A	rs11779911	C	Severity	CAV	A	SIRLNT	208	Benign neoplasm of colon	neoplasms	648	14029	-0.104547	0.0690478	0.900733	0.129996	1	1
chr10.43519603.G.T	rs10793436	G	Severity	CAV	T	-	681.1	Cellulitis and abscess of fingers/toes	dermatologic	135	12851	-0.189713	0.125302	0.827196	0.130012	1	1
chr5.180810828.C.T	rs113791144	T	Severity	CAV	T	-	429	Ill-defined descriptions and complications of heart disease	circulatory system	508	13884	0.15832	0.104569	1.17154	0.130021	1	1
chr11.611919.C.G	rs702966	C	Severity in African-Americans	CAV	G	PHRF1	433.21	Cerebral artery occlusion, with cerebral infarction	circulatory system	520	14826	-0.103855	0.0685965	0.901356	0.130025	1	1
chrX.12889539.C.G	rs3853839	G	Severity; Risk factor	CAV-FE	G	TLR7	296.2	Depression	mental disorders	3066	8692	0.0568433	0.0375453	1.05849	0.130027	1	1
chr5.159315942.T.G	rs3212227	T	Severity	FCP	G	IL12B	696.4	Psoriasis	dermatologic	277	13045	-0.144512	0.0954506	0.865445	0.130027	1	1
chr16.57636629.G.A	rs7499679	A	Severity	CAV	A	ADGRG1	261	Vitamin deficiency	endocrine/metabolic	4361	9996	0.0455051	0.0300563	1.04656	0.130028	1	1
chr15.33615902.C.T	rs12593288	C	Severity	CAV	T	RYR3	290	Delirium dementia and amnestic and other cognitive disorders	mental disorders	402	14120	-0.16753	0.110657	0.845751	0.130035	1	1
chr12.106231175.T.A	rs12823094	A	Severity	CAV	A	-	362.3	Other nondiabetic retinopathy	sense organs	101	13128	-0.332351	0.219525	0.717236	0.130037	1	1
chr4.166008836.A.T	rs17047200	TT genotype	Severity (TT genotype)*Conflicting; Risk factor (AA genotype)*Conflicting	CAV	T	TLL1	573.9	Abnormal serum enzyme levels	digestive	640	12788	0.11501	0.0759672	1.12188	0.13004	1	1
chr15.90879313.T.C	rs8039305	C	Risk factor	CAV-FE	C	FURIN	395	Heart valve disorders	circulatory system	606	14182	0.0951424	0.0628487	1.09982	0.130069	1	1
chr1.161544752.A.C	rs396991	C	Severity	CAV-FE	C	FCGR3A	215	Other benign neoplasm of connective and other soft tissue	neoplasms	196	14814	-0.176102	0.11633	0.838532	0.130071	1	1
chrX.15587729.C.T	rs4646140	T	Severity	CAV	T	ACE2	591	Urinary tract infection	genitourinary	1214	12622	-0.216224	0.142833	0.805555	0.130071	1	1
chr4.44416575.T.C	rs35540967	C	Severity	CAV	C	KCTD8	288.2	Elevated white blood cell count	hematopoietic	239	14080	0.251678	0.166264	1.28618	0.130096	1	1
chr12.8608014.A.G	rs11613792	A	Severity	CAV	G	AICDA	350	Abnormal movement	neurological	1446	12836	0.0826364	0.0545922	1.08615	0.130101	1	1
chr5.132485305.G.A	rs17622656	A	Risk factor	FCP + IP	A	IRF1	731	Osteitis deformans and osteopathies associated with other disorders classified elsewhere	musculoskeletal	348	12997	0.140553	0.0928553	1.15091	0.130107	1	1
chr15.90879313.T.C	rs8039305	C	Risk factor	CAV-FE	C	FURIN	618	Genital prolapse	genitourinary	201	15501	0.164529	0.108695	1.17884	0.130109	1	1
chr7.22728408.A.G	rs2069837	G	Severity	CAV-FE	G	IL6	627	Menopausal and postmenopausal disorders	genitourinary	858	12407	0.131007	0.0865553	1.13998	0.130135	1	1
chr1.196673103.G.A	rs800292	A	Severity	CAV	A	CFH	110.13	Dermatophytosis of the body	infectious diseases	204	12235	-0.159294	0.105244	0.852746	0.130136	1	1
chr1.205208489.G.A	rs11240388	G	Severity	CAV-FE	A	DSTYK	705	Disorders of sweat glands	dermatologic	111	13397	-0.215853	0.142616	0.805854	0.130146	1	1
chr9.21131628.G.C	rs12236000	G	Severity	CAV	C	-	470	Septal Deviations/Turbinate Hypertrophy	respiratory	235	10522	-0.249127	0.164604	0.779481	0.130154	1	1
chr5.124614711.G.T	rs4240376	G	Severity	CAV	T	-	244	Hypothyroidism	endocrine/metabolic	1634	13229	0.0665352	0.043962	1.0688	0.13016	1	1
chr17.63488670.G.A	rs4343	G	Severity; Risk factor	CAV	G	ACE	564	Functional digestive disorders	digestive	480	11257	0.103354	0.0682897	1.10888	0.130161	1	1
chr9.117713024.A.G	rs4986790	G	Severity	CAV	G	TLR4	380.4	Impacted cerumen	sense organs	340	14788	-0.296421	0.195858	0.743475	0.130166	1	1
chr16.89196249.G.A	rs117169628	A	Severity	CAV	A	SLC22A31	367.1	Myopia	sense organs	156	13976	0.276777	0.182879	1.31887	0.130168	1	1
chr12.52726315.TC.T	rs5798227	T	Risk factor	CAV	TC	-	362	Other retinal disorders	sense organs	655	13661	0.154116	0.101832	1.16663	0.130168	1	1
chr16.78590128.A.G	rs72803978	A	Severity	CAV	G	WWOX	427	Cardiac dysrhythmias	circulatory system	2252	12031	0.129049	0.0852687	1.13775	0.130169	1	1
chr5.123497022.T.C	rs62377777	T	Severity	CAV	C	-	070	Viral hepatitis	infectious diseases	1354	11151	0.0760591	0.0502601	1.07903	0.130201	1	1
chr5.159315942.T.G	rs3212227	T	Severity	FCP	G	IL12B	728.7	Fasciitis	musculoskeletal	480	11561	0.107427	0.0709896	1.11341	0.130207	1	1
chr11.126292948.C.T	rs8177374	T	Protective	CAV	T	TIRAP	519.8	Other diseases of respiratory system, NEC	respiratory	100	15859	-0.454022	0.300026	0.635069	0.130209	1	1
chr8.37849759.C.T	rs138763430	T	Severity	CAV	T	BRF2	599.4	Urinary incontinence	genitourinary	897	11352	-0.907512	0.599705	0.403527	0.130212	1	1
chr4.186082920.C.T	rs3775291	T	Risk factor; Severity	CAV-FE	T	TLR3	585.3	Chronic renal failure [CKD]	genitourinary	1087	13068	0.0825357	0.0545415	1.08604	0.130213	1	1
chr21.41473456.A.G	rs17854725	G	Severity	CAV	G	TMPRSS2	586.4	Stricture/obstruction of ureter	genitourinary	241	12905	-0.148191	0.097929	0.862266	0.130215	1	1
chr3.141689849.A.G	rs6440031	G	Severity	CAV	A	LINC02618	241.1	Nontoxic uninodular goiter	endocrine/metabolic	537	12096	-0.223436	0.147659	0.799766	0.130232	1	1
chr5.157106730.T.C	rs35960726	C	Severity	CAV	C	HAVCR2	585.33	Chronic Kidney Disease, Stage III	genitourinary	160	13071	1.61054	1.06436	5.00551	0.130242	1	1
chr12.47902438.G.T	rs11574024	T	Severity	CAV	T	VDR	296.2	Depression	mental disorders	3176	9346	0.107462	0.0710201	1.11345	0.130248	1	1
chr2.195519781.A.G	rs74417002	G	Severity	CAV	G	-	562.1	Diverticulosis	digestive	282	11242	-0.471533	0.311639	0.624045	0.130261	1	1
chr10.130802064.T.G	rs12253652	G	Severity	CAV	G	-	300	Anxiety disorders	mental disorders	2554	9213	0.0724983	0.0479148	1.07519	0.130262	1	1
chr1.12207235.C.T	rs3397	T	Severity	CAV-FE	C	TNFRSF1B	771.1	Swelling of limb	symptoms	473	11422	-0.108385	0.071633	0.897282	0.130265	1	1
chr4.69615987.C.T	rs7688383	T	Loss of smell and taste	CAV	T	UGT2A1	153	Colorectal cancer	neoplasms	356	14077	0.122192	0.0807584	1.12997	0.130266	1	1
chr4.143999443.G.A	rs7683365	A	Risk factor	FCP + IP	A	GYPB	530	Diseases of esophagus	digestive	3570	9490	0.0508367	0.033599	1.05215	0.130268	1	1
chr22.24011037.T.C	rs11090305	C	Severity	CAV	C	-	580	Nephritis; nephrosis; renal sclerosis	genitourinary	289	12490	-0.159223	0.105235	0.852806	0.130273	1	1
chrX.15599938.A.G	rs2106809	G	Severity	CAV	G	ACE2	292.2	Mild cognitive impairment	mental disorders	112	14299	-0.273645	0.180861	0.760602	0.130277	1	1
chr17.63488670.G.A	rs4343	G	Severity; Risk factor	CAV	G	ACE	289	Other diseases of blood and blood-forming organs	hematopoietic	371	14200	0.116204	0.0768038	1.12323	0.130279	1	1
chr10.52771466.C.T	rs1800451	T	Potential functional effect on protein	FCP + IP	T	MBL2	766	Neuralgia, neuritis, and radiculitis NOS	symptoms	364	12849	-0.235602	0.15572	0.790095	0.130285	1	1
chr13.41746691.T.A	rs10507497	A	Severity	CAV-FE	A	VWA8	442.1	Aortic aneurysm	circulatory system	171	13429	-0.211609	0.139868	0.809281	0.130299	1	1
chrX.15566297.A.G	rs4646179	G	Severity	CAV	G	ACE2	585.33	Chronic Kidney Disease, Stage III	genitourinary	160	13062	0.497065	0.328548	1.64389	0.130301	1	1
chr11.14893332.A.G	rs10741657	G	Severity	CAV	A	CYP2R1	362.2	Degeneration of macula and posterior pole of retina	sense organs	303	13669	-0.142163	0.0939685	0.86748	0.13031	1	1
chr3.146517122.G.A	rs343320	A	Severity	CAV-FE	A	PLSCR1	507	Pleurisy; pleural effusion	respiratory	136	15166	0.337544	0.223116	1.4015	0.130314	1	1
chr12.8608014.A.G	rs11613792	A	Severity	CAV	G	AICDA	389.1	Sensorineural hearing loss	sense organs	568	13460	-0.134538	0.0889299	0.874119	0.130315	1	1
chr4.188627868.CTCT.C	rs1734523522	C	Severity	CAV	C	LINC01060	071.1	HIV infection, symptomatic	infectious diseases	1123	11044	-0.131244	0.0867527	0.877004	0.130317	1	1
chr17.15965007.C.T	rs8081547	T	Risk factor	FCP + IP	T	ADORA2B	284	Aplastic anemia	hematopoietic	139	11399	-0.253011	0.167241	0.77646	0.130318	1	1
chr9.133449836.G.A	rs139951127	A	Severity	CAV-FE	A	ADAMTS13	112	Candidiasis	infectious diseases	607	12269	1.07309	0.709332	2.92442	0.130324	1	1
chr11.88824823.A.G	rs10831496	G	Severity	CAV-FE	A	GRM5	395.6	Heart valve replaced	circulatory system	146	14591	0.191969	0.1269	1.21163	0.130342	1	1
chr1.244873270.T.C	rs12130553	C	Severity	CAV	T	-	470	Septal Deviations/Turbinate Hypertrophy	respiratory	209	8989	-0.158383	0.104702	0.853523	0.130356	1	1
chr5.131995059.C.T	rs56162149	T	Severity	CAV-FE	T	ACSL6	555.1	Regional enteritis	digestive	115	11077	0.228695	0.151183	1.25696	0.130357	1	1
chr1.155175305.G.A	rs7528026	A	Severity	CAV	A	TRIM46	242.1	Graves' disease	endocrine/metabolic	178	13210	0.459076	0.303505	1.58261	0.130386	1	1
chr1.169597075.C.T	rs6127	T	Severity in males	CAV	C	SELP	599.9	Other abnormality of urination	genitourinary	248	11353	-0.161976	0.10709	0.850462	0.1304	1	1
chr4.68840276.G.A	rs115162070	G	Severity	CAV	A	-	770	Myalgia and myositis unspecified	symptoms	444	15730	0.228756	0.151248	1.25704	0.130418	1	1
chr4.166008836.A.T	rs17047200	TT genotype	Severity (TT genotype)*Conflicting; Risk factor (AA genotype)*Conflicting	CAV	T	TLL1	624.9	stress incontinence, female	genitourinary	342	15120	-0.165629	0.109511	0.847361	0.130421	1	1
chr19.52830722.G.A	rs10411226	G	Severity	CAV	G	ZNF28	285.1	Acute posthemorrhagic anemia	hematopoietic	130	10223	-0.206363	0.136444	0.813538	0.130423	1	1
chr21.33287378.C.T	rs8178521	T	Severity	CAV-FE	T	IL10RB	580.2	Nephrotic syndrome without mention of glomerulonephritis	genitourinary	163	12877	0.211918	0.140119	1.23605	0.130427	1	1
chr4.153687301.A.G	rs1898830	G	Severity; Risk factor	CAV	G	TLR2	535.2	Atrophic gastritis	digestive	165	14265	-0.18989	0.125554	0.827051	0.13043	1	1
chr3.126118894.C.T	rs1868132	T	Severity	CAV	T	ALDH1L1	764	Sciatica	symptoms	1064	12879	0.105741	0.0699167	1.11153	0.130437	1	1
chr4.5820150.T.C	rs3774881	T	Severity	CAV	C	CRMP1	706.1	Acne	dermatologic	268	11772	0.144634	0.0956346	1.15562	0.130442	1	1
chr2.136948486.A.G	rs7605851	G	Severity	CAV-FE	G	THSD7B	772	Symptoms of the muscles	symptoms	102	14975	-0.327039	0.216247	0.721056	0.130447	1	1
chr12.57108399.C.T	rs324011	T	Risk factor; Severity	CAV	T	STAT6	429	Ill-defined descriptions and complications of heart disease	circulatory system	505	13783	0.105932	0.0700461	1.11175	0.130454	1	1
chr6.31153649.G.A	rs143334143	A	Severity; Risk factor	CAV-FE	A	CCHCR1	296.2	Depression	mental disorders	3183	9376	0.0772922	0.0511094	1.08036	0.13046	1	1
chr6.160716758.G.A	rs4252187	A	Potential functional effect on protein	FCP + IP	A	PLG	530.11	GERD	digestive	3904	10757	1.13691	0.751805	3.11712	0.130473	1	1
chr6.105878879.T.A	rs9386484	T	Severity	CAV	A	-	704	Diseases of hair and hair follicles	dermatologic	539	11977	0.0976864	0.0645976	1.10262	0.130475	1	1
chr21.41660268.A.T	rs2252109	A	Severity	CAV	A	-	790.6	Other abnormal blood chemistry	symptoms	1222	12784	-0.0659758	0.0436286	0.936154	0.13048	1	1
chr15.60810211.C.T	rs341419	T	Severity	CAV-FE	T	RORA	690	Erythematosquamous dermatosis	dermatologic	302	13217	-0.164631	0.10887	0.848206	0.130486	1	1
chr15.60810211.C.T	rs341419	T	Severity	CAV-FE	T	RORA	690.1	Seborrheic dermatitis	dermatologic	302	13217	-0.164631	0.10887	0.848206	0.130486	1	1
chr3.27146807.G.A	rs17317135	G	Severity	CAV	A	NEK10	327.4	Insomnia	neurological	1611	12102	-0.173063	0.114448	0.841085	0.130494	1	1
chr4.44416575.T.C	rs35540967	C	Severity	CAV	C	KCTD8	531	Peptic ulcer (excl. esophageal)	digestive	276	15762	0.232385	0.153681	1.26161	0.130503	1	1
chr11.34482745.G.A	rs61882275	G	Severity	CAV	A	ELF5	440.2	Atherosclerosis of the extremities	circulatory system	211	13395	-0.162428	0.10742	0.850077	0.130513	1	1
chr16.57636629.G.A	rs7499679	A	Severity	CAV	A	ADGRG1	041	Bacterial infection NOS	infectious diseases	423	14615	0.117575	0.077757	1.12477	0.130514	1	1
chr15.60810211.C.T	rs341419	T	Severity	CAV-FE	T	RORA	456	Chronic venous insufficiency [CVI]	circulatory system	657	12352	-0.113287	0.0749231	0.892894	0.130522	1	1
chr15.60902209.A.G	rs4774377	G	Risk factor	CAV-FE	G	RORA	338.2	Chronic pain	neurological	3181	10795	0.0471082	0.0311554	1.04824	0.130523	1	1
chr9.3320390.C.A	rs72699049	A	Severity	CAV	A	RFX3	278.4	Abnormal weight gain	endocrine/metabolic	260	9777	0.288263	0.190648	1.33411	0.13053	1	1
chr5.1211624.A.G	rs76067074	G	Severity	CAV-FE	G	SLC6A19	472	Chronic pharyngitis and nasopharyngitis	respiratory	598	10414	0.197675	0.130739	1.21857	0.130539	1	1
chr1.12207235.C.T	rs3397	T	Severity	CAV-FE	C	TNFRSF1B	689	Disorder of skin and subcutaneous tissue NOS	dermatologic	268	12289	-0.14251	0.0942594	0.867179	0.130561	1	1
chr18.6461231.C.G	rs11659676	G	Severity	CAV-FE	G	RPL6P27	727	Other disorders of synovium, tendon, and bursa	musculoskeletal	705	11173	-0.0850542	0.0562577	0.918463	0.130568	1	1
chrX.15564667.C.T	rs2074192	T	Severity (T allele); Severity for males > 50 y.o (T allele); Protective (C allele); Protective (CT genotype)	CAV	T	ACE2	495	Asthma	respiratory	2954	11641	-0.0517057	0.0342004	0.949608	0.130574	1	1
chr9.133257521.T.TC	rs8176719	TC	Severity; Risk factor	CAV-FE	TC	ABO	706.2	Sebaceous cyst	dermatologic	228	13374	0.153958	0.101835	1.16644	0.130576	1	1
chr1.31151182.G.C	rs12083278	C	Severity	CAV	G	-	565	Anal and rectal conditions	digestive	481	14023	-0.107853	0.0713402	0.897759	0.13058	1	1
chr4.111691870.C.T	rs112641600	C	Severity	CAV	T	-	366.2	Senile cataract	sense organs	853	13836	0.144716	0.0957254	1.15571	0.130588	1	1
chrX.15592465.T.A	rs73195521	A	Severity	CAV	A	ACE2	703	Diseases of nail, NOS	dermatologic	124	14009	1.5775	1.04347	4.84284	0.130589	1	1
chr13.23084699.A.G	rs1984162	G	Severity	CAV	G	-	374	Other disorders of eyelids	sense organs	206	13590	-0.192714	0.127476	0.824718	0.130591	1	1
chr9.117713024.A.G	rs4986790	G	Severity	CAV	G	TLR4	277	Other disorders of metabolism	endocrine/metabolic	365	15181	0.22729	0.150353	1.25519	0.130607	1	1
chr10.51197961.C.A	rs7897633	A	Severity in European-Americans	CAV	C	PRKG1	740.1	Osteoarthritis; localized	musculoskeletal	1682	12395	0.063516	0.042016	1.06558	0.130608	1	1
chr11.114726432.A.T	rs1712779	T	Severity	CAV-FE	T	-	300.1	Anxiety disorder	mental disorders	2254	9363	-0.0558362	0.0369358	0.945694	0.130608	1	1
chr21.33287378.C.T	rs8178521	T	Severity	CAV-FE	T	IL10RB	770	Myalgia and myositis unspecified	symptoms	448	15571	0.133217	0.0881301	1.1425	0.130636	1	1
chr19.35687796.G.A	rs77127536	A	Severity	CAV	A	TYMSP2	271	Disorders of carbohydrate transport and metabolism	endocrine/metabolic	2134	13327	-0.0745	0.0492867	0.928207	0.130644	1	1
chr21.33287378.C.T	rs8178521	T	Severity	CAV-FE	T	IL10RB	333	Extrapyramidal disease and abnormal movement disorders	neurological	138	14406	-0.265398	0.175583	0.766901	0.130655	1	1
chr21.41507982.C.A	rs75603675	A	Protective*Conflicting; Risk factor*Conflicting; Severity*Conflicting	CAV	A	TMPRSS2	550.4	Umbilical hernia	digestive	190	14628	0.163565	0.108213	1.1777	0.13066	1	1
chr11.1219991.G.T	rs35705950	T	Protective	CAV	T	MUC5B	579.8	Nonspecific abnormal findings in stool contents	digestive	117	13918	0.358882	0.237437	1.43173	0.130666	1	1
chr9.133257521.T.TC	rs8176719	TC	Severity; Risk factor	CAV-FE	TC	ABO	250.41	Impaired fasting glucose	endocrine/metabolic	273	10353	-0.155741	0.10304	0.855781	0.130672	1	1
chr2.195519781.A.G	rs74417002	G	Severity	CAV	G	-	729	Other disorders of soft tissues	musculoskeletal	560	11565	-0.291197	0.192661	0.747369	0.130674	1	1
chr21.41473456.A.G	rs17854725	G	Severity	CAV	G	TMPRSS2	610	Benign mammary dysplasias	genitourinary	301	13214	0.129443	0.0856433	1.13819	0.13068	1	1
chr6.52200448.A.G	rs13192246	G	Severity	CAV	A	-	110.1	Dermatophytosis	infectious diseases	1496	12143	0.0670903	0.044389	1.06939	0.130682	1	1
chr1.155133406.T.G	rs4971066	G	Risk factor	CAV	G	EFNA1	288.11	Neutropenia	hematopoietic	115	14056	-0.27185	0.179869	0.761969	0.130693	1	1
chr15.60845514.G.A	rs17303202	A	Risk factor; Severity	CAV-FE	A	RORA	765	Cervical radiculitis	symptoms	491	12853	-0.114938	0.0760502	0.891421	0.1307	1	1
chr5.180810828.C.T	rs113791144	T	Severity	CAV	T	-	626.11	Absent or infrequent menstruation	genitourinary	293	12407	0.210336	0.139172	1.23409	0.130703	1	1
chr17.27263807.T.C	rs60811869	C	Severity	CAV	C	-	531	Peptic ulcer (excl. esophageal)	digestive	276	15863	-0.415843	0.275157	0.659784	0.130714	1	1
chr9.78543197.A.G	rs7027911	A	Severity	CAV	G	-	610	Benign mammary dysplasias	genitourinary	309	13310	0.130022	0.0860353	1.13885	0.130721	1	1
chrX.12889539.C.G	rs3853839	G	Severity; Risk factor	CAV-FE	G	TLR7	707	Chronic ulcer of skin	dermatologic	436	14636	0.132532	0.0876965	1.14172	0.130722	1	1
chr22.43928847.C.G	rs738409	G	Protective*Conflicting; Severity*Conflicting	CAV	G	PNPLA3	395.2	Nonrheumatic aortic valve disorders	circulatory system	335	14384	-0.133848	0.0885673	0.874723	0.130723	1	1
chr16.89196249.G.A	rs117169628	A	Severity	CAV	A	SLC22A31	257	Testicular dysfunction	endocrine/metabolic	186	14596	-0.300115	0.198589	0.740733	0.130729	1	1
chr1.196673103.G.A	rs800292	A	Severity	CAV	A	CFH	528	Diseases of the oral soft tissues, excluding lesions specific for gingiva and tongue	digestive	188	15339	-0.164613	0.108927	0.848222	0.130731	1	1
chrX.15564175.T.C	rs41303171	C	Severity; Risk factor	CAV	C	ACE2	244.4	Hypothyroidism NOS	endocrine/metabolic	1405	13231	-0.708148	0.468598	0.492555	0.130736	1	1
chr2.127137039.A.G	rs744373	G	Severity	CAV	G	-	429.3	Symptoms involving cardiovascular system	circulatory system	333	13869	0.12164	0.0804932	1.12935	0.130743	1	1
chr10.52771482.G.A	rs5030737	A	Potential functional effect on protein	FCP + IP	A	MBL2	262	Mineral deficiency NEC	endocrine/metabolic	282	10119	0.331762	0.219539	1.39342	0.130743	1	1
chr6.6924962.A.C	rs6933436	C	Severity	CAV	C	-	250.6	Polyneuropathy in diabetes	endocrine/metabolic	424	10067	-0.122408	0.0810021	0.884787	0.130744	1	1
chr2.127137039.A.G	rs744373	G	Severity	CAV	G	-	193	Thyroid cancer	neoplasms	162	15945	-0.178616	0.118197	0.836427	0.130744	1	1
chr21.41426103.C.A	rs17000900	A	Severity	CAV-FE	A	MX1	255	Disorders of adrenal glands	endocrine/metabolic	190	14558	-0.247513	0.16379	0.78074	0.130748	1	1
chr3.157438240.A.G	rs1840680	AG genotype)	Protective	CAV	A	PTX3	527	Diseases of the salivary glands	digestive	126	15350	-0.204185	0.135118	0.815311	0.130748	1	1
chr16.78590128.A.G	rs72803978	A	Severity	CAV	G	WWOX	698	Pruritus and related conditions	dermatologic	622	14834	-0.266098	0.176089	0.766364	0.130749	1	1
chr17.45422978.G.C	rs1230082	G	Severity	CAV	G	ARHGAP27	285	Other anemias	hematopoietic	2261	11751	0.0515832	0.0341358	1.05294	0.130758	1	1
chr10.104263031.C.A	rs4925	A	Protective for neurological complications of long COVID	CAV	A	GSTO1	426.7	Abnormal electrocardiogram [ECG] [EKG]	circulatory system	419	12057	0.127308	0.084248	1.13577	0.13076	1	1
chr4.186082920.C.T	rs3775291	T	Risk factor; Severity	CAV-FE	T	TLR3	070.2	Viral hepatitis B	infectious diseases	140	11198	-0.226866	0.150134	0.797027	0.130765	1	1
chr15.33615902.C.T	rs12593288	C	Severity	CAV	T	RYR3	292.2	Mild cognitive impairment	mental disorders	112	14120	-0.30695	0.203136	0.735688	0.130774	1	1
chr3.157438240.A.G	rs1840680	AG genotype)	Protective	CAV	A	PTX3	227	Benign neoplasm of other endocrine glands and related structures	neoplasms	167	15946	0.171851	0.113729	1.1875	0.130775	1	1
chr2.216660263.A.C	rs2270360	A	Severity	CAV	C	IGFBP2	195	Cancer, suspected or other	neoplasms	170	13589	-0.209237	0.138475	0.811203	0.130786	1	1
chr9.21131628.G.C	rs12236000	G	Severity	CAV	C	-	530.9	Heartburn	digestive	255	10698	-0.236974	0.156836	0.789012	0.130796	1	1
chr3.126118894.C.T	rs1868132	T	Severity	CAV	T	ALDH1L1	180	Cervical cancer and dysplasia	neoplasms	232	14397	0.208487	0.137988	1.23181	0.130813	1	1
chr15.34253720.A.G	rs2705343	G	Severity	CAV-FE	G	SLC12A6	427.3	Other specified cardiac dysrhythmias	circulatory system	271	11873	0.174142	0.115259	1.19022	0.130821	1	1
chr9.87724615.A.G	rs3128509	A;G	Possible functional consequences	FCP + IP	A	CTSL	738	Other acquired musculoskeletal deformity	musculoskeletal	117	14611	-0.214108	0.141713	0.807261	0.130825	1	1
chr15.33615902.C.T	rs12593288	C	Severity	CAV	T	RYR3	327.41	Organic or persistent insomnia	neurological	281	12151	0.166493	0.110198	1.18116	0.130825	1	1
chr4.24511798.A.G	rs73246461	G	Severity	CAV	G	-	564.9	Personal history of diseases of digestive system	digestive	147	10960	-0.239248	0.158354	0.78722	0.130828	1	1
chr14.102356233.A.G	rs11160678	G	Severity	CAV	G	CINP	368	Visual disturbances	sense organs	559	14211	-0.105272	0.0696783	0.90008	0.130833	1	1
chr1.87162490.C.T	rs10873821	C	Severity	CAV	T	LINC01140	433.2	Occlusion of cerebral arteries	circulatory system	533	14795	0.100773	0.066702	1.10603	0.130839	1	1
chr11.34482745.G.A	rs61882275	G	Severity	CAV	A	ELF5	153.3	Malignant neoplasm of rectum, rectosigmoid junction, and anus	neoplasms	288	14237	-0.132935	0.0879914	0.875522	0.130847	1	1
chr12.57108399.C.T	rs324011	T	Risk factor; Severity	CAV	T	STAT6	275.6	Hypercalcemia	endocrine/metabolic	292	15440	-0.142469	0.0943021	0.867215	0.130847	1	1
chr9.81442264.TCAG.T	rs1826292621	T	Severity	CAV	T	-	261.2	Vitamin B-complex deficiencies	endocrine/metabolic	825	10100	0.117863	0.0780153	1.12509	0.130849	1	1
chr2.127137039.A.G	rs744373	G	Severity	CAV	G	-	292	Neurological disorders	mental disorders	865	14276	0.0788795	0.0522122	1.08207	0.130853	1	1
chr2.195994321.C.T	rs191631470	T	Severity	CAV	T	DNAH7	292.3	Memory loss	mental disorders	549	14264	0.554936	0.367329	1.74183	0.130857	1	1
chr2.167953627.G.A	rs7595310	A	Severity	CAV-FE	A	STK39	290.1	Dementias	mental disorders	381	14082	-0.132835	0.087929	0.87561	0.130863	1	1
chr16.89196249.G.A	rs117169628	A	Severity	CAV	A	SLC22A31	578.2	Blood in stool	digestive	214	13960	0.230183	0.152372	1.25883	0.130873	1	1
chr11.14893332.A.G	rs10741657	G	Severity	CAV	A	CYP2R1	317	Alcohol-related disorders	mental disorders	445	12999	-0.117094	0.0775125	0.889502	0.130879	1	1
chr7.22728630.G.T	rs2066992	T	Protective	CAV-FE	T	IL6	425	Cardiomyopathy	circulatory system	376	15648	0.156887	0.103854	1.16986	0.130879	1	1
chr11.88436431.C.T	rs72953026	T	Severity	CAV-FE	T	-	562.2	Diverticulitis	digestive	192	11152	-0.229813	0.15213	0.794682	0.130882	1	1
chr10.43519603.G.T	rs10793436	G	Severity	CAV	T	-	288	Diseases of white blood cells	hematopoietic	244	13365	-0.14058	0.0930629	0.868854	0.130893	1	1
chr17.27660155.T.C	rs117217714	C	Severity	CAV	C	NOS2P1	053	Herpes zoster	infectious diseases	313	11187	0.800585	0.529995	2.22684	0.130903	1	1
chr12.8608014.A.G	rs11613792	A	Severity	CAV	G	AICDA	290.1	Dementias	mental disorders	364	13456	-0.174075	0.11524	0.840234	0.130907	1	1
chr3.61768231.T.A	rs672699	A	Severity	CAV	T	PTPRG	798.1	Chronic fatigue syndrome	symptoms	134	12346	0.198754	0.131582	1.21988	0.130916	1	1
chr3.38894643.C.T	rs33985936	T	Severity	CAV	T	SCN11A	153.3	Malignant neoplasm of rectum, rectosigmoid junction, and anus	neoplasms	290	14306	-0.160981	0.106577	0.851309	0.130926	1	1
chr9.30504351.C.T	rs17775810	TT genotype	Protective	CAV	T	LINC01242	440.2	Atherosclerosis of the extremities	circulatory system	210	13307	0.200283	0.1326	1.22175	0.130933	1	1
chr20.50172836.A.G	rs6122883	G	Severity	CAV-FE	G	LINC01273	136	Other infectious and parasitic diseases	infectious diseases	242	15245	0.147091	0.0973837	1.15846	0.130934	1	1
chr4.143996657.T.C	rs6840234	C	Protective	FCP + IP	T	GYPB	578	Gastrointestinal hemorrhage	digestive	668	11120	-0.089895	0.0595177	0.914027	0.130943	1	1
chr7.54580201.A.C	rs622568	C	Severity; Risk factor	CAV-FE	C	-	580.2	Nephrotic syndrome without mention of glomerulonephritis	genitourinary	162	13014	-0.211281	0.139888	0.809547	0.130953	1	1
chr4.25613313.G.A	-	HLA-A*02:02	Protective	IP	A	HLA-A	532	Dysphagia	digestive	586	10750	-0.129702	0.0858753	0.878358	0.130955	1	1
chr2.60480453.A.G	rs1123573	A	Severity	CAV-FE	G	BCL11A	396	Abnormal heart sounds	circulatory system	470	14611	0.107278	0.0710297	1.11324	0.130961	1	1
chr2.113129630.T.C	rs419598	C	Risk factor	CAV	C	IL1RN	458	Hypotension	circulatory system	203	14860	-0.191945	0.12709	0.825352	0.130964	1	1
chr2.45584979.T.C	-	HLA-A*02:02	Protective	IP	C	HLA-A	765	Cervical radiculitis	symptoms	490	12831	0.103828	0.0687465	1.10941	0.130966	1	1
chr10.8988345.A.T	rs71481792	A	Severity	CAV	T	-	252	Disorders of parathyroid gland	endocrine/metabolic	256	14413	0.15666	0.103729	1.1696	0.130972	1	1
chr21.41464802.A.G	rs462574	A	Possible functional consequences	FCP + IP	A	TMPRSS2	743	Osteoporosis, osteopenia and pathological fracture	musculoskeletal	1229	14261	-0.0935721	0.0619571	0.910672	0.130974	1	1
chr1.31151182.G.C	rs12083278	C	Severity	CAV	G	-	110	Dermatophytosis / Dermatomycosis	infectious diseases	1554	11556	-0.0630755	0.0417644	0.938873	0.130975	1	1
chr9.87725456.A.T	rs56952354	A;T	Possible functional consequences	FCP + IP	T	CTSL	479	Other upper respiratory disease	respiratory	671	10538	-0.430883	0.285315	0.649935	0.130992	1	1
chr5.132485305.G.A	rs17622656	A	Risk factor	FCP + IP	A	IRF1	735.2	Acquired toe deformities	musculoskeletal	198	14844	0.17685	0.117105	1.19345	0.130999	1	1
chr3.38894643.C.T	rs33985936	T	Severity	CAV	T	SCN11A	172	Skin cancer	neoplasms	128	15821	0.21263	0.140799	1.23693	0.131001	1	1
chr4.153687301.A.G	rs1898830	G	Severity; Risk factor	CAV	G	TLR2	783	Fever of unknown origin	symptoms	309	15228	0.132871	0.0879855	1.1421	0.131006	1	1
chr1.173115604.T.G	rs17300100	G	Severity	CAV	G	-	578.9	Hemorrhage of gastrointestinal tract	digestive	227	13828	-0.338671	0.224267	0.712717	0.131011	1	1
chr1.12192898.T.G	rs1061622	T	Severity	CAV-FE	G	TNFRSF1B	345.3	Convulsions	neurological	305	14594	-0.181885	0.120445	0.833697	0.131016	1	1
chr17.63488670.G.A	rs4343	G	Severity; Risk factor	CAV	G	ACE	272	Disorders of lipoid metabolism	endocrine/metabolic	6376	8860	0.0413855	0.0274082	1.04225	0.131051	1	1
chr17.63488670.G.A	rs4343	G	Severity; Risk factor	CAV	G	ACE	401	Hypertension	circulatory system	7209	8384	0.0434431	0.0287709	1.0444	0.131052	1	1
chr6.45737076.T.A	rs16873740	A	Severity	CAV	A	-	300.9	Posttraumatic stress disorder	mental disorders	316	9339	-0.178946	0.11851	0.836151	0.131053	1	1
chr16.57636629.G.A	rs7499679	A	Severity	CAV	A	ADGRG1	512.2	Painful respiration	respiratory	131	8697	0.206931	0.137044	1.2299	0.131054	1	1
chr12.112919388.G.A	rs10774671	A	Severity (A allele); Protective (G allele)	CAV-FE	G	OAS1	737	Curvature of spine	musculoskeletal	135	14691	0.191658	0.126932	1.21126	0.131061	1	1
chrX.15564142.G.A	rs147311723	A	Severity	CAV	A	ACE2	249	Secondary diabetes mellitus	endocrine/metabolic	687	10380	0.648697	0.429625	1.91305	0.131065	1	1
chr4.44416575.T.C	rs35540967	C	Severity	CAV	C	KCTD8	271.3	Intestinal disaccharidase deficiencies and disaccharide malabsorption	endocrine/metabolic	2115	13279	0.0946334	0.0626764	1.09926	0.131076	1	1
chr2.181488719.A.C	rs2034831	C	Severity	CAV	C	ITGA4	287.3	Thrombocytopenia	hematopoietic	389	14881	0.228892	0.151598	1.25721	0.131078	1	1
chr14.35401887.C.T	rs696	CC genotype	Severity	CAV	T	NFKBIA	071.1	HIV infection, symptomatic	infectious diseases	1137	11161	-0.0714872	0.0473475	0.931008	0.131084	1	1
chr5.131995059.C.T	rs56162149	T	Severity	CAV-FE	T	ACSL6	418.1	Precordial pain	circulatory system	279	10935	0.164289	0.108816	1.17855	0.131099	1	1
chr8.73355963.T.C	rs2010843	C	Severity	CAV	C	RDH10-AS1	338.2	Chronic pain	neurological	3185	10864	-0.0486115	0.0321978	0.952551	0.1311	1	1
chr8.73355963.T.C	rs2010843	C	Severity	CAV	C	RDH10-AS1	626.13	Irregular menstrual cycle	genitourinary	414	12274	-0.129553	0.0858123	0.878488	0.131114	1	1
chr22.22210343.A.T	rs5757427	T	Severity	CAV	A	IGLV10-54	452.2	Deep vein thrombosis [DVT]	circulatory system	241	8843	0.147523	0.0977157	1.15896	0.131117	1	1
chr15.34253720.A.G	rs2705343	G	Severity	CAV-FE	G	SLC12A6	379	Other disorders of eye	sense organs	459	13424	0.136035	0.090107	1.14572	0.131119	1	1
chr2.196087686.G.A	rs2176724	A	Severity	CAV	A	-	689	Disorder of skin and subcutaneous tissue NOS	dermatologic	325	15168	0.158707	0.105125	1.17199	0.13112	1	1
chr3.146517122.G.A	rs343320	A	Severity	CAV-FE	A	PLSCR1	626.12	Excessive or frequent menstruation	genitourinary	409	12364	-0.275277	0.182341	0.759362	0.131125	1	1
chr13.112889041.C.T	rs9577175	T	Severity	CAV	T	ATP11A	571.8	Liver abscess and sequelae of chronic liver disease	digestive	191	12983	0.192695	0.12764	1.21251	0.131127	1	1
chr11.114726432.A.T	rs1712779	T	Severity	CAV-FE	T	-	427.7	Tachycardia NOS	circulatory system	304	12045	-0.136929	0.0907022	0.872032	0.131132	1	1
chr13.41746691.T.A	rs10507497	A	Severity	CAV-FE	A	VWA8	364	Corneal opacity and other disorders of cornea	sense organs	143	13866	-0.233836	0.154895	0.791492	0.131134	1	1
chr4.68840276.G.A	rs115162070	G	Severity	CAV	A	-	578.9	Hemorrhage of gastrointestinal tract	digestive	227	13925	-0.405588	0.268671	0.666585	0.131143	1	1
chr5.131995059.C.T	rs56162149	T	Severity	CAV-FE	T	ACSL6	447	Other disorders of arteries and arterioles	circulatory system	188	13240	-0.196336	0.13006	0.821736	0.131151	1	1
chrX.15600835.T.C	rs4646116	C	Risk factor	FCP + IP	C	ACE2	304	Adjustment reaction	mental disorders	531	9375	0.937277	0.620903	2.55302	0.131161	1	1
chr1.206773552.T.C	rs1800896	C	Severity	FCP	C	IL10	250.7	Diabetic retinopathy	endocrine/metabolic	367	13663	0.122933	0.0814399	1.13081	0.131173	1	1
chr15.100233816.G.A	rs143434383	A	Risk factor	CAV	A	ADAMTS17	345	Epilepsy, recurrent seizures, convulsions	neurological	431	14597	0.589285	0.390402	1.8027	0.131189	1	1
chr1.155197995.A.G	rs41264915	A	Severity	CAV-FE	G	THBS3	394	Rheumatic disease of the heart valves	circulatory system	173	14577	0.225339	0.149289	1.25275	0.131191	1	1
chrX.15599938.A.G	rs2106809	G	Severity	CAV	G	ACE2	276.14	Hypopotassemia	endocrine/metabolic	370	14133	-0.146002	0.0967293	0.864156	0.1312	1	1
chr1.155133406.T.G	rs4971066	G	Risk factor	CAV	G	EFNA1	592.11	Acute cystitis	genitourinary	340	12500	0.137585	0.0911538	1.1475	0.131204	1	1
chr3.157438240.A.G	rs1840680	AG genotype)	Protective	CAV	A	PTX3	800	Fracture of lower limb	injuries & poisonings	182	14350	0.164306	0.108859	1.17858	0.131209	1	1
chr4.24511798.A.G	rs73246461	G	Severity	CAV	G	-	930	Allergic reaction to food	injuries & poisonings	233	12267	-0.191912	0.127149	0.825379	0.13121	1	1
chr5.132485305.G.A	rs17622656	A	Risk factor	FCP + IP	A	IRF1	375.1	Dry eyes	sense organs	856	13593	0.0911492	0.06039	1.09543	0.131211	1	1
chrX.15564667.C.T	rs2074192	T	Severity (T allele); Severity for males > 50 y.o (T allele); Protective (C allele); Protective (CT genotype)	CAV	T	ACE2	530.11	GERD	digestive	3880	10665	-0.0475731	0.0315195	0.953541	0.131217	1	1
chr9.81442264.TCAG.T	rs1826292621	T	Severity	CAV	T	-	174	Breast cancer	neoplasms	451	14751	0.153797	0.101899	1.16625	0.131221	1	1
chr17.15965007.C.T	rs8081547	T	Risk factor	FCP + IP	T	ADORA2B	733	Other disorders of bone and cartilage	musculoskeletal	1037	12488	-0.0973948	0.0645304	0.907198	0.131226	1	1
chr9.78543197.A.G	rs7027911	A	Severity	CAV	G	-	293.1	Swelling, mass, or lump in head and neck [Space-occupying lesion, intracranial NOS]	mental disorders	226	15565	0.14816	0.0981683	1.1597	0.131236	1	1
chrX.15566297.A.G	rs4646179	G	Severity	CAV	G	ACE2	381.11	Suppurative and unspecified otitis media	sense organs	113	14670	-1.5226	1.00885	0.218144	0.131237	1	1
chr10.8988345.A.T	rs71481792	A	Severity	CAV	T	-	454.1	Varicose veins of lower extremity	circulatory system	987	12400	0.0840795	0.0557106	1.08772	0.131243	1	1
chr4.24511798.A.G	rs73246461	G	Severity	CAV	G	-	614.5	Inflammatory disease of cervix, vagina, and vulva	genitourinary	418	14573	0.136534	0.0904704	1.14629	0.131258	1	1
chr8.16932640.T.C	rs118072448	T	Severity	CAV	C	-	613	Other nonmalignant breast conditions	genitourinary	401	15119	-0.325998	0.216017	0.721807	0.131265	1	1
chr1.109740350.G.T	rs1332018	T	Risk factor; Severity	CAV	G	GSTM3	379	Other disorders of eye	sense organs	462	13624	-0.11084	0.0734472	0.895082	0.131272	1	1
chr2.45584979.T.C	-	HLA-A*02:02	Protective	IP	C	HLA-A	284.1	Pancytopenia	hematopoietic	134	11826	-0.20571	0.136313	0.814069	0.131274	1	1
chr1.27373964.C.T	rs141300199	T	Severity	CAV	T	FCN3	558	Noninfectious gastroenteritis	digestive	390	11255	0.771618	0.511311	2.16326	0.131274	1	1
chr16.16924042.C.A	rs1453512	A	Severity	CAV	C	-	368	Visual disturbances	sense organs	562	14238	-0.11244	0.0745109	0.893651	0.131288	1	1
chr6.32623820.T.C	rs9271609	T	Severity	CAV	C	HLA-DQA1	350.1	Abnormal involuntary movements	neurological	397	13658	-0.122639	0.0812701	0.884583	0.131293	1	1
chr12.8058591.T.C	rs7842	C	Risk factor; Severity	CAV	C	C3AR1	427.22	Atrial flutter	circulatory system	111	12050	-0.229834	0.152313	0.794665	0.131309	1	1
chr1.90742957.A.C	rs2166172	C	Severity	CAV-FE	C	-	733	Other disorders of bone and cartilage	musculoskeletal	1067	12968	-0.0776499	0.0514598	0.925288	0.131313	1	1
chr17.27263807.T.C	rs60811869	C	Severity	CAV	C	-	041	Bacterial infection NOS	infectious diseases	426	14746	0.258845	0.171541	1.29543	0.131314	1	1
chr4.25613313.G.A	-	HLA-A*02:02	Protective	IP	A	HLA-A	724.1	Disorders of sacrum	musculoskeletal	179	13698	-0.23921	0.158532	0.78725	0.131323	1	1
chr9.21206606.C.G	rs28368148	G	Severity	CAV-FE	G	IFNA10	250.42	Other abnormal glucose	endocrine/metabolic	849	10368	0.502475	0.333019	1.65281	0.131338	1	1
chrX.15600857.A.G	rs73635825	G	Risk factor*Conflicting; Protective*Conflicting	FCP + IP	G	ACE2	733	Other disorders of bone and cartilage	musculoskeletal	1069	13031	1.45511	0.96441	4.28497	0.131347	1	1
chr9.4329170.T.C	rs3895472	C	Severity	CAV	T	GLIS3	304	Adjustment reaction	mental disorders	510	9010	0.146911	0.0973697	1.15825	0.131352	1	1
chr22.19963748.G.A	rs4680	A	Risk factor	FCP	A	COMT	250.3	Insulin pump user	endocrine/metabolic	1157	10374	0.0704135	0.046669	1.07295	0.131354	1	1
chr2.195994321.C.T	rs191631470	T	Severity	CAV	T	DNAH7	454.11	Varicose veins of lower extremity, symptomtic	circulatory system	785	12551	-0.778313	0.515854	0.45918	0.131354	1	1
chr12.57108399.C.T	rs324011	T	Risk factor; Severity	CAV	T	STAT6	626.11	Absent or infrequent menstruation	genitourinary	289	12322	0.139761	0.092633	1.15	0.131359	1	1
chr9.133251249.A.G	rs7849280	G	Protective	CAV	G	ABO	180.3	Cervical intraepithelial neoplasia [CIN] [Cervical dysplasia]	neoplasms	208	14386	0.219206	0.145289	1.24509	0.13136	1	1
chr21.41464802.A.G	rs462574	A	Possible functional consequences	FCP + IP	A	TMPRSS2	276.13	Hyperpotassemia	endocrine/metabolic	617	14051	0.119366	0.0791162	1.12678	0.131364	1	1
chr9.87726001.C.A	rs41307457	C;A	Possible functional consequences	FCP + IP	A	CTSL	741	Symptoms and disorders of the joints	musculoskeletal	849	14577	0.146098	0.0968351	1.15731	0.131367	1	1
chr11.88824823.A.G	rs10831496	G	Severity	CAV-FE	A	GRM5	382	Otalgia	sense organs	190	14657	-0.167222	0.110836	0.846012	0.131368	1	1
chr16.89196249.G.A	rs117169628	A	Severity	CAV	A	SLC22A31	574.1	Cholelithiasis	digestive	472	15173	-0.186269	0.123466	0.83005	0.131386	1	1
chr17.63488670.G.A	rs4343	G	Severity; Risk factor	CAV	G	ACE	362.26	Macular puckering of retina	sense organs	130	13670	-0.199665	0.132346	0.819005	0.131386	1	1
chr17.34252769.A.G	rs1024611	G	Risk factor	CAV	G	CCL2	458.9	Hypotension NOS	circulatory system	139	14947	0.193179	0.128048	1.2131	0.13139	1	1
chr5.132485305.G.A	rs17622656	A	Risk factor	FCP + IP	A	IRF1	681.5	Cellulitis and abscess of leg, except foot	dermatologic	310	13620	0.14125	0.0936313	1.15171	0.131407	1	1
chr19.31533051.C.A	rs8105499	C	Severity	CAV	A	LINC02841	304	Adjustment reaction	mental disorders	522	9246	0.116363	0.0771372	1.1234	0.13142	1	1
chr10.28606315.C.T	rs12773860	T	Severity	CAV	T	WAC	801	Fracture of ankle and foot	injuries & poisonings	106	14261	0.367392	0.243557	1.44396	0.131442	1	1
chr4.67910532.T.C	rs9998258	T	Possible functional consequences	FCP + IP	C	TMPRSS11A	327.3	Sleep apnea	neurological	1269	12302	0.136432	0.0904472	1.14618	0.131447	1	1
chr21.41507982.C.A	rs75603675	A	Protective*Conflicting; Risk factor*Conflicting; Severity*Conflicting	CAV	A	TMPRSS2	286.2	Encounter for long-term (current) use of anticoagulants	hematopoietic	218	14621	-0.157968	0.104725	0.853877	0.13145	1	1
chr3.141689849.A.G	rs6440031	G	Severity	CAV	A	LINC02618	276	Disorders of fluid, electrolyte, and acid-base balance	endocrine/metabolic	1104	12879	0.140836	0.093368	1.15124	0.131454	1	1
chr1.161544752.A.C	rs396991	C	Severity	CAV-FE	C	FCGR3A	394.2	Mitral valve disease	circulatory system	111	14014	0.215509	0.142875	1.24049	0.13146	1	1
chr9.131672331.T.G	rs12551879	G	Severity	CAV	G	RAPGEF1	252.1	Hyperparathyroidism	endocrine/metabolic	231	14585	-0.293456	0.194553	0.745682	0.131464	1	1
chr1.196673103.G.A	rs800292	A	Severity	CAV	A	CFH	618.2	Uterine/Uterovaginal prolapse	genitourinary	117	15922	-0.208847	0.138461	0.81152	0.131467	1	1
chr9.133257521.T.TC	rs8176719	TC	Severity; Risk factor	CAV-FE	TC	ABO	411.8	Other chronic ischemic heart disease, unspecified	circulatory system	140	13363	0.196298	0.130147	1.21689	0.131485	1	1
chr2.127137039.A.G	rs744373	G	Severity	CAV	G	-	745	Pain in joint	musculoskeletal	4486	9106	0.0418127	0.0277226	1.0427	0.13149	1	1
chr21.41464802.A.G	rs462574	A	Possible functional consequences	FCP + IP	A	TMPRSS2	550	Abdominal hernia	digestive	934	14913	-0.0977437	0.0648068	0.906881	0.131495	1	1
chr18.69541156.T.C	rs12958013	T	Severity	CAV	C	DOK6	292	Neurological disorders	mental disorders	846	13923	0.131624	0.0872701	1.14068	0.131495	1	1
chr3.157438240.A.G	rs1840680	AG genotype)	Protective	CAV	A	PTX3	345.1	Epilepsy	neurological	109	14592	0.210226	0.13939	1.23396	0.131505	1	1
chr17.63488670.G.A	rs4343	G	Severity; Risk factor	CAV	G	ACE	586.2	Cyst of kidney, acquired	genitourinary	244	13071	0.141664	0.093932	1.15219	0.131514	1	1
chr15.60902209.A.G	rs4774377	G	Risk factor	CAV-FE	G	RORA	394	Rheumatic disease of the heart valves	circulatory system	172	14385	-0.181529	0.120365	0.833994	0.131516	1	1
chr11.26675470.T.G	rs10835056	G	Severity	CAV	T	SLC5A12	280.2	Iron deficiency anemia secondary to blood loss (chronic)	hematopoietic	553	11786	-0.098071	0.0650284	0.906584	0.131522	1	1
chr12.132489230.GC.G	rs56106917	G	Severity	CAV	G	FBRSL1	455	Hemorrhoids	circulatory system	735	12565	-0.0906469	0.0601058	0.91334	0.131523	1	1
chr17.45714244.T.C	rs113661667	C	Risk factor	CAV-FE	C	LINC02210-CRHR1	530	Diseases of esophagus	digestive	4073	10736	0.0578336	0.0383484	1.05954	0.131527	1	1
chr12.47844974.A.G	rs731236	AG and AA genotype	Severity	CAV	G	VDR	260	Protein-calorie malnutrition	endocrine/metabolic	217	10113	0.157713	0.104578	1.17083	0.131531	1	1
chr5.131995059.C.T	rs56162149	T	Severity	CAV-FE	T	ACSL6	585.3	Chronic renal failure [CKD]	genitourinary	1068	12859	0.0830744	0.0550866	1.08662	0.131537	1	1
chr9.81442264.TCAG.T	rs1826292621	T	Severity	CAV	T	-	443	Peripheral vascular disease	circulatory system	1441	13431	0.0941088	0.0624056	1.09868	0.13155	1	1
chr17.15965007.C.T	rs8081547	T	Risk factor	FCP + IP	T	ADORA2B	599	Other symptoms/disorders or the urinary system	genitourinary	2502	10886	0.0619281	0.0410661	1.06389	0.131552	1	1
chr14.55263686.C.T	rs10140801	T	Severity	CAV-FE	T	FBXO34-AS1	071	Human immunodeficiency virus [HIV] disease	infectious diseases	1229	11126	-0.0690704	0.0458035	0.933261	0.131561	1	1
chr14.35401887.C.T	rs696	CC genotype	Severity	CAV	T	NFKBIA	480	Pneumonia	respiratory	559	13999	0.0959059	0.0635994	1.10066	0.131562	1	1
chr21.41508701.T.G	rs4283504	T	Possible functional consequences	FCP + IP	T	TMPRSS2	612.2	Hypertrophy of breast (Gynecomastia)	genitourinary	136	13086	0.294539	0.195322	1.34251	0.131563	1	1
chr21.41473715.C.A	rs2298661	A	Protective	CAV-FE	A	TMPRSS2	292.2	Mild cognitive impairment	mental disorders	112	14167	0.2438	0.161675	1.27609	0.131564	1	1
chr10.36988942.A.G	rs2091431	G	Severity	CAV	A	-	994	Sepsis and SIRS	injuries & poisonings	141	15743	-0.204291	0.135476	0.815225	0.131566	1	1
chr2.113129630.T.C	rs419598	C	Risk factor	CAV	C	IL1RN	426.7	Abnormal electrocardiogram [ECG] [EKG]	circulatory system	416	11960	0.124543	0.0825923	1.13263	0.131572	1	1
chr4.166008836.A.T	rs17047200	TT genotype	Severity (TT genotype)*Conflicting; Risk factor (AA genotype)*Conflicting	CAV	T	TLL1	278.1	Obesity	endocrine/metabolic	3584	9637	0.0555612	0.0368464	1.05713	0.131576	1	1
chr9.21131628.G.C	rs12236000	G	Severity	CAV	C	-	495	Asthma	respiratory	2964	11673	-0.072167	0.0478589	0.930375	0.131577	1	1
chr18.69541156.T.C	rs12958013	T	Severity	CAV	C	DOK6	428.4	Heart failure with preserved EF [Diastolic heart failure]	circulatory system	370	13506	0.195103	0.129392	1.21544	0.131595	1	1
chrX.15564667.C.T	rs2074192	T	Severity (T allele); Severity for males > 50 y.o (T allele); Protective (C allele); Protective (CT genotype)	CAV	T	ACE2	771	Musculoskeletal symptoms referable to limbs	symptoms	608	14097	-0.101024	0.0669991	0.903912	0.131596	1	1
chr4.5820150.T.C	rs3774881	T	Severity	CAV	C	CRMP1	371	Inflammation of the eye	sense organs	299	11921	0.13405	0.0889026	1.14345	0.131597	1	1
chr9.30504351.C.T	rs17775810	TT genotype	Protective	CAV	T	LINC01242	362.9	Retinal edema	sense organs	192	13523	-0.233528	0.154883	0.791735	0.131612	1	1
chr4.71762286.C.T	rs113574864	T	Severity	CAV	T	GC	724.1	Disorders of sacrum	musculoskeletal	177	13641	-0.300843	0.199531	0.740194	0.131618	1	1
chr12.57108399.C.T	rs324011	T	Risk factor; Severity	CAV	T	STAT6	416	Cardiomegaly	circulatory system	113	15663	0.219732	0.145735	1.24574	0.13162	1	1
chr2.6013310.G.A	rs73910904	A	Risk factor	CAV	A	-	707.2	Chronic ulcer of leg or foot	dermatologic	350	15635	0.357666	0.23722	1.42999	0.131622	1	1
chr10.52771466.C.T	rs1800451	T	Potential functional effect on protein	FCP + IP	T	MBL2	703.1	Ingrowing nail	dermatologic	137	13966	-0.406757	0.269783	0.665806	0.131627	1	1
chr12.6845711.C.T	rs5443	T	protective	CAV	T	CDCA3	512	Other symptoms of respiratory system	respiratory	4742	8804	-0.0415314	0.0275477	0.959319	0.131653	1	1
chr6.32623820.T.C	rs9271609	T	Severity	CAV	C	HLA-DQA1	285.2	Anemia of chronic disease	hematopoietic	287	11883	-0.142987	0.0948438	0.866765	0.131655	1	1
chr11.114726432.A.T	rs1712779	T	Severity	CAV-FE	T	-	261	Vitamin deficiency	endocrine/metabolic	4389	10109	-0.0427827	0.0283782	0.95812	0.131658	1	1
chr2.195519781.A.G	rs74417002	G	Severity	CAV	G	-	796	Elevated prostate specific antigen [PSA]	genitourinary	209	14845	-0.539651	0.357969	0.582952	0.131674	1	1
chr4.67910532.T.C	rs9998258	T	Possible functional consequences	FCP + IP	C	TMPRSS11A	459	Other disorders of circulatory system	circulatory system	400	14967	-0.269846	0.178999	0.763497	0.131676	1	1
chr4.106022043.T.C	rs11729561	T	Severity	CAV	C	-	724.2	Disorders of coccyx	musculoskeletal	157	13301	0.315197	0.209084	1.37053	0.131679	1	1
chr2.112913801.G.T	rs3811046	T	Risk factor	CAV	G	IL37	261	Vitamin deficiency	endocrine/metabolic	4395	10119	0.0447774	0.0297029	1.0458	0.131679	1	1
chr7.117587778.G.T	rs113993959	T	Severity	CAV	T	CFTR	153.3	Malignant neoplasm of rectum, rectosigmoid junction, and anus	neoplasms	290	14307	1.64815	1.0933	5.19738	0.13168	1	1
chr5.86011821.T.G	rs4424029	G	Severity	CAV	G	-	414	Other forms of chronic heart disease	circulatory system	216	13300	0.1514	0.100432	1.16346	0.131683	1	1
chr22.22210343.A.T	rs5757427	T	Severity	CAV	A	IGLV10-54	473	Diseases of the larynx and vocal cords	respiratory	301	7423	-0.138358	0.0917808	0.870787	0.131687	1	1
chr15.60810211.C.T	rs341419	T	Severity	CAV-FE	T	RORA	565	Anal and rectal conditions	digestive	490	14576	0.12178	0.0807842	1.12951	0.131691	1	1
chr12.57108399.C.T	rs324011	T	Risk factor; Severity	CAV	T	STAT6	250.4	Abnormal glucose	endocrine/metabolic	1079	10281	-0.0768236	0.0509622	0.926053	0.131692	1	1
chr10.52771482.G.A	rs5030737	A	Potential functional effect on protein	FCP + IP	A	MBL2	395.6	Heart valve replaced	circulatory system	146	14612	-0.762685	0.505945	0.466412	0.131696	1	1
chr3.61768231.T.A	rs672699	A	Severity	CAV	T	PTPRG	593.1	Gross hematuria	genitourinary	189	12576	0.165533	0.109815	1.18002	0.131714	1	1
chr19.50259161.A.G	rs1651553	G	Severity	CAV	A	MYH14	418.1	Precordial pain	circulatory system	276	10971	0.15513	0.102915	1.16781	0.131717	1	1
chr12.112919388.G.A	rs10774671	A	Severity (A allele); Protective (G allele)	CAV-FE	G	OAS1	338.2	Chronic pain	neurological	3186	10842	0.0472159	0.0313236	1.04835	0.131718	1	1
chr10.98166813.G.T	rs10786398	T	Severity	CAV	T	R3HCC1L	580	Nephritis; nephrosis; renal sclerosis	genitourinary	305	12954	-0.146661	0.0972991	0.863587	0.131728	1	1
chr1.173115604.T.G	rs17300100	G	Severity	CAV	G	-	316	Substance addiction and disorders	mental disorders	703	12845	0.163459	0.108445	1.17758	0.131733	1	1
chr17.49863303.C.T	rs77534576	T	Severity	CAV	T	-	244.4	Hypothyroidism NOS	endocrine/metabolic	1404	13195	0.149183	0.098975	1.16089	0.131739	1	1
chr14.72467521.C.T	rs12587980	T	Severity	CAV	T	RGS6	573.2	Liver replaced by transplant	digestive	129	12980	-0.205149	0.136107	0.814526	0.131744	1	1
chr17.45995618.A.G	rs112572874	G	Risk factor	CAV-FE	G	MAPT	301	Personality disorders	mental disorders	209	9370	0.194815	0.129253	1.21509	0.13175	1	1
chr15.33615902.C.T	rs12593288	C	Severity	CAV	T	RYR3	245.2	Chronic thyroiditis	endocrine/metabolic	241	13077	0.173438	0.115071	1.18939	0.131752	1	1
chr15.33615902.C.T	rs12593288	C	Severity	CAV	T	RYR3	245.21	Chronic lymphocytic thyroiditis	endocrine/metabolic	241	13077	0.173438	0.115071	1.18939	0.131752	1	1
chr22.41925447.G.A	rs61756766	A	Severity	CAV	A	TNFRSF13C	110.2	Dermatomycoses	infectious diseases	158	12270	-1.51173	1.003	0.220527	0.131757	1	1
chr17.31410594.G.A	rs178840	G	Severity	CAV	G	RAB11FIP4	696.41	Psoriasis vulgaris	dermatologic	239	11663	0.141419	0.0938297	1.15191	0.131761	1	1
chr1.90742957.A.C	rs2166172	C	Severity	CAV-FE	C	-	696.41	Psoriasis vulgaris	dermatologic	261	13003	-0.141147	0.093649	0.868362	0.131762	1	1
chr4.188627868.CTCT.C	rs1734523522	C	Severity	CAV	C	LINC01060	250.2	Type 2 diabetes	endocrine/metabolic	4296	10239	0.077044	0.0511179	1.08009	0.131764	1	1
chr13.33129529.C.G	rs34425674	G	Risk factor	CAV	G	STARD13	743.13	Other specified osteoporosis	musculoskeletal	133	14325	0.689086	0.45721	1.99189	0.131772	1	1
chr12.8058591.T.C	rs7842	C	Risk factor; Severity	CAV	C	C3AR1	698	Pruritus and related conditions	dermatologic	624	14857	-0.0960147	0.063707	0.908451	0.131778	1	1
chr11.320772.A.G	rs12252	G	Severity; Risk factor	CAV	G	IFITM3	371.3	Inflammation of eyelids	sense organs	201	13171	-0.240617	0.159654	0.786143	0.131781	1	1
chr6.32623820.T.C	rs9271609	T	Severity	CAV	C	HLA-DQA1	564.9	Personal history of diseases of digestive system	digestive	150	11257	0.185416	0.12303	1.20372	0.13179	1	1
chr4.186082920.C.T	rs3775291	T	Risk factor; Severity	CAV-FE	T	TLR3	994	Sepsis and SIRS	injuries & poisonings	142	15908	0.201941	0.133997	1.22378	0.131795	1	1
chr5.180810828.C.T	rs113791144	T	Severity	CAV	T	-	227.3	Benign neoplasm of pituitary gland and craniopharyngeal duct (pouch)	neoplasms	109	15961	-0.37565	0.249265	0.686843	0.131803	1	1
chr2.196087686.G.A	rs2176724	A	Severity	CAV	A	-	433.31	Transient cerebral ischemia	circulatory system	298	14817	0.15986	0.106076	1.17335	0.131803	1	1
chr7.128938247.T.G	rs10488631	TCTA haplotype	Severity in European-Americans	CAV	T	IRF5	572	Ascites (non malignant)	digestive	199	12975	0.155533	0.103205	1.16828	0.131803	1	1
chr6.32623820.T.C	rs9271609	T	Severity	CAV	C	HLA-DQA1	727.1	Synovitis and tenosynovitis	musculoskeletal	427	11578	0.113187	0.0751063	1.11984	0.131805	1	1
chr1.214663607.G.A	rs143976001	A	Severity	CAV	A	CENPF	270.3	Disorders of plasma protein metabolism	endocrine/metabolic	128	15053	1.61284	1.07022	5.01705	0.131806	1	1
chrX.15596127.G.T	rs146598386	T	Severity	CAV	T	ACE2	090.2	Gonococcal infections	infectious diseases	101	15703	1.17941	0.782618	3.25245	0.13181	1	1
chr1.173115604.T.G	rs17300100	G	Severity	CAV	G	-	389.1	Sensorineural hearing loss	sense organs	584	14121	-0.206714	0.137172	0.813252	0.131818	1	1
chr11.784340.C.G	rs7104929	G	Severity	CAV-FE	G	-	153.3	Malignant neoplasm of rectum, rectosigmoid junction, and anus	neoplasms	289	14198	-0.137289	0.0911028	0.871719	0.13182	1	1
chr22.22210343.A.T	rs5757427	T	Severity	CAV	A	IGLV10-54	300.12	Agorophobia, social phobia, and panic disorder	mental disorders	283	6437	-0.144616	0.0959666	0.865354	0.131826	1	1
chr1.109740350.G.T	rs1332018	T	Risk factor; Severity	CAV	G	GSTM3	573.3	Hepatomegaly	digestive	140	13046	-0.203803	0.135245	0.815623	0.131833	1	1
chr1.161544752.A.C	rs396991	C	Severity	CAV-FE	C	FCGR3A	382	Otalgia	sense organs	185	14071	0.168023	0.111502	1.18296	0.131835	1	1
chr7.22728630.G.T	rs2066992	T	Protective	CAV-FE	T	IL6	459.9	Circulatory disease NEC	circulatory system	250	14919	-0.214825	0.142562	0.806682	0.131838	1	1
chr21.41464802.A.G	rs462574	A	Possible functional consequences	FCP + IP	A	TMPRSS2	514	Abnormal findings examination of lungs	respiratory	396	14934	-0.153597	0.101929	0.857618	0.131839	1	1
chr3.1052111.C.G	rs1504061	G	Severity	CAV	G	-	401.3	Other hypertensive complications	circulatory system	205	8351	-0.377046	0.250218	0.685885	0.131845	1	1
chrX.15561454.T.C	rs142017934	C	Severity	CAV	C	ACE2	726	Peripheral enthesopathies and allied syndromes	musculoskeletal	1238	11578	0.492513	0.326859	1.63642	0.13186	1	1
chrX.15561454.T.C	rs142017934	C	Severity	CAV	C	ACE2	798	Malaise and fatigue	symptoms	1848	12399	-0.649277	0.430897	0.522423	0.131861	1	1
chr4.67910402.G.A	rs4860265	G	Possible functional consequences	FCP + IP	G	TMPRSS11A	427.12	Paroxysmal ventricular tachycardia	circulatory system	150	11864	-0.184282	0.122302	0.831701	0.131867	1	1
chr4.67910402.G.A	rs4860265	G	Possible functional consequences	FCP + IP	G	TMPRSS11A	535	Gastritis and duodenitis	digestive	764	14103	-0.0821218	0.0545029	0.92116	0.131877	1	1
chr21.41473715.C.A	rs2298661	A	Protective	CAV-FE	A	TMPRSS2	418.1	Precordial pain	circulatory system	275	11003	0.15756	0.10457	1.17065	0.131877	1	1
chr10.8988345.A.T	rs71481792	A	Severity	CAV	T	-	949	Allergies, other	injuries & poisonings	536	12403	-0.115802	0.0768572	0.890652	0.131884	1	1
chr14.35401887.C.T	rs696	CC genotype	Severity	CAV	T	NFKBIA	245	Thyroiditis	endocrine/metabolic	271	13188	-0.140639	0.0933454	0.868803	0.131899	1	1
chr1.155133406.T.G	rs4971066	G	Risk factor	CAV	G	EFNA1	110.12	Althete's foot	infectious diseases	508	12145	-0.123863	0.0822112	0.883501	0.131903	1	1
chr4.143999443.G.A	rs7683365	A	Risk factor	FCP + IP	A	GYPB	530.1	Esophagitis, GERD and related diseases	digestive	3457	9490	0.0512641	0.0340257	1.0526	0.131906	1	1
chr2.136948486.A.G	rs7605851	G	Severity	CAV-FE	G	THSD7B	695.4	Lupus (localized and systemic)	dermatologic	268	13345	0.178736	0.118634	1.1957	0.131911	1	1
chrX.15564142.G.A	rs147311723	A	Severity	CAV	A	ACE2	562.2	Diverticulitis	digestive	192	11256	0.916911	0.608612	2.50155	0.131923	1	1
chr10.52771475.C.T	rs1800450	T	Severity	CAV	T	MBL2	401.21	Hypertensive heart disease	circulatory system	161	8376	-0.288675	0.191616	0.749256	0.131932	1	1
chr1.214663607.G.A	rs143976001	A	Severity	CAV	A	CENPF	241.1	Nontoxic uninodular goiter	endocrine/metabolic	577	13232	1.18565	0.787008	3.27281	0.131932	1	1
chr5.124614711.G.T	rs4240376	G	Severity	CAV	T	-	272.13	Mixed hyperlipidemia	endocrine/metabolic	1635	8858	-0.0745947	0.0495147	0.92812	0.131935	1	1
chr12.8058591.T.C	rs7842	C	Risk factor; Severity	CAV	C	C3AR1	599.2	Retention of urine	genitourinary	251	11342	-0.153748	0.102056	0.857488	0.131936	1	1
chr20.50172836.A.G	rs6122883	G	Severity	CAV-FE	G	LINC01273	585.33	Chronic Kidney Disease, Stage III	genitourinary	159	12881	0.189273	0.125642	1.20837	0.131954	1	1
chr3.126118894.C.T	rs1868132	T	Severity	CAV	T	ALDH1L1	338	Pain	neurological	3434	10980	0.0668546	0.0443804	1.06914	0.131965	1	1
chr5.131995059.C.T	rs56162149	T	Severity	CAV-FE	T	ACSL6	180	Cervical cancer and dysplasia	neoplasms	231	14185	0.164974	0.109516	1.17936	0.131968	1	1
chr2.181488719.A.C	rs2034831	C	Severity	CAV	C	ITGA4	389	Hearing loss	sense organs	979	14191	-0.166362	0.110439	0.846739	0.131972	1	1
chr5.132485305.G.A	rs17622656	A	Risk factor	FCP + IP	A	IRF1	277.5	Other disorders of lipoid metabolism	endocrine/metabolic	101	15145	-0.263309	0.174802	0.768505	0.131984	1	1
chrX.15564142.G.A	rs147311723	A	Severity	CAV	A	ACE2	345.1	Epilepsy	neurological	110	14612	1.10328	0.732436	3.01403	0.131986	1	1
chr2.60480453.A.G	rs1123573	A	Severity	CAV-FE	G	BCL11A	585.33	Chronic Kidney Disease, Stage III	genitourinary	160	13068	-0.19067	0.126581	0.826405	0.131989	1	1
chr5.131995059.C.T	rs56162149	T	Severity	CAV-FE	T	ACSL6	574	Cholelithiasis and cholecystitis	digestive	596	14962	-0.110145	0.0731235	0.895704	0.131992	1	1
chr1.3081749.G.A	rs12745140	A	Severity	CAV	A	PRDM16	930	Allergic reaction to food	injuries & poisonings	240	12445	-0.356718	0.236822	0.69997	0.131998	1	1
chr12.6845711.C.T	rs5443	T	protective	CAV	T	CDCA3	389.1	Sensorineural hearing loss	sense organs	591	14294	-0.0946268	0.0628235	0.909712	0.132008	1	1
chr12.47902438.G.T	rs11574024	T	Severity	CAV	T	VDR	433.21	Cerebral artery occlusion, with cerebral infarction	circulatory system	519	14788	0.2186	0.145133	1.24433	0.132014	1	1
chr12.8608014.A.G	rs11613792	A	Severity	CAV	G	AICDA	575	Other biliary tract disease	digestive	174	14334	-0.253971	0.168617	0.775714	0.132015	1	1
chr10.51197961.C.A	rs7897633	A	Severity in European-Americans	CAV	C	PRKG1	473.4	Voice disturbance	respiratory	303	10562	-0.136932	0.0909127	0.872029	0.132017	1	1
chr6.6924962.A.C	rs6933436	C	Severity	CAV	C	-	289	Other diseases of blood and blood-forming organs	hematopoietic	359	13806	-0.128022	0.084997	0.879834	0.132018	1	1
chr4.67963489.G.A	rs6552134	G	Possible functional consequences	FCP + IP	G	TMPRSS11A	588.2	Secondary hyperparathyroidism (of renal origin)	genitourinary	187	12930	0.167745	0.111371	1.18263	0.13202	1	1
chr5.86011821.T.G	rs4424029	G	Severity	CAV	G	-	280.2	Iron deficiency anemia secondary to blood loss (chronic)	hematopoietic	552	11792	0.0956748	0.0635229	1.1004	0.13203	1	1
chr22.24011037.T.C	rs11090305	C	Severity	CAV	C	-	599.5	Frequency of urination and polyuria	genitourinary	975	10849	-0.0886415	0.0588564	0.915174	0.132051	1	1
chr13.112889041.C.T	rs9577175	T	Severity	CAV	T	ATP11A	735.21	Hammer toe (acquired)	musculoskeletal	170	14810	-0.232262	0.154222	0.792738	0.13206	1	1
chr11.34482745.G.A	rs61882275	G	Severity	CAV	A	ELF5	694	Dyschromia and Vitiligo	dermatologic	284	13404	-0.136716	0.0907821	0.872217	0.132071	1	1
chr18.6461231.C.G	rs11659676	G	Severity	CAV-FE	G	RPL6P27	276.13	Hyperpotassemia	endocrine/metabolic	600	13659	0.0918909	0.0610176	1.09625	0.132074	1	1
chr1.109740350.G.T	rs1332018	T	Risk factor; Severity	CAV	G	GSTM3	530.13	Barrett's esophagus	digestive	105	10762	0.219489	0.145745	1.24544	0.132074	1	1
chr3.61768231.T.A	rs672699	A	Severity	CAV	T	PTPRG	295.1	Schizophrenia	mental disorders	226	9330	0.152833	0.101485	1.16513	0.132075	1	1
chr5.124614711.G.T	rs4240376	G	Severity	CAV	T	-	428.3	Heart failure with reduced EF [Systolic or combined heart failure]	circulatory system	612	13891	-0.112592	0.0747644	0.893516	0.13208	1	1
chr19.39248147.C.T	rs12979860	C	Severity (C allele)*Conflicting; Risk factor (T allele)*Conflicting	CAV	T	IFNL4	381	Otitis media and Eustachian tube disorders	sense organs	194	14681	-0.158528	0.105268	0.853399	0.132082	1	1
chrX.15561454.T.C	rs142017934	C	Severity	CAV	C	ACE2	411	Ischemic Heart Disease	circulatory system	2221	13400	-0.610429	0.405349	0.543118	0.132085	1	1
chr19.24134099.G.A	rs10407383	A	Severity	CAV-FE	A	ZNF254	362.4	Retinal vascular changes and abnomalities	sense organs	155	13647	-0.199197	0.132277	0.819388	0.13209	1	1
chr17.9267091.C.T	rs34761447	C	Severity	CAV	T	STX8	772.3	Muscle weakness	symptoms	232	14915	0.291772	0.193754	1.3388	0.132097	1	1
chr7.22728630.G.T	rs2066992	T	Protective	CAV-FE	T	IL6	706	Diseases of sebaceous glands	dermatologic	1206	13361	0.0914244	0.0607124	1.09573	0.132103	1	1
chr10.76490426.T.C	rs114026383	C	Risk factor for European population	CAV	C	LRMDA	318	Tobacco use disorder	mental disorders	1742	12995	-0.275169	0.182733	0.759444	0.132106	1	1
chr19.50379362.T.C	rs1405655	C	Severity	CAV-FE	C	NR1H2	174.1	Breast cancer [female]	neoplasms	438	14783	0.108523	0.072071	1.11463	0.132126	1	1
chr14.76832814.C.CT	rs34279101	CT	Severity	CAV	CT	LRRC74A	386.2	Peripheral or central vertigo	sense organs	223	12860	-0.22381	0.148637	0.799467	0.132131	1	1
chr14.102356233.A.G	rs11160678	G	Severity	CAV	G	CINP	396	Abnormal heart sounds	circulatory system	462	14450	0.11001	0.0730607	1.11629	0.132136	1	1
chr4.24511798.A.G	rs73246461	G	Severity	CAV	G	-	585.31	Renal dialysis	genitourinary	331	12725	0.148013	0.0983001	1.15953	0.132137	1	1
chr14.55263686.C.T	rs10140801	T	Severity	CAV-FE	T	FBXO34-AS1	229	Benign neoplasm of unspecified sites	neoplasms	148	15927	-0.184047	0.122232	0.831896	0.132139	1	1
chr17.34252769.A.G	rs1024611	G	Risk factor	CAV	G	CCL2	252.1	Hyperparathyroidism	endocrine/metabolic	231	14597	0.151971	0.100933	1.16413	0.132155	1	1
chr2.191909428.G.A	rs147509469	A	Risk factor for females	CAV	A	CAVIN2-AS1	580.2	Nephrotic syndrome without mention of glomerulonephritis	genitourinary	164	13051	-1.51449	1.00588	0.21992	0.132161	1	1
chrX.15566297.A.G	rs4646179	G	Severity	CAV	G	ACE2	415.11	Pulmonary embolism and infarction, acute	circulatory system	233	15774	-0.627983	0.41711	0.533667	0.13218	1	1
chr1.156125675.T.C	rs581342	C	Severity	CAV	C	LMNA	580.3	Nephritis and nephropathy without mention of glomerulonephritis	genitourinary	104	13000	-0.320003	0.212548	0.726147	0.132181	1	1
chr6.18015216.C.T	rs140247774	T	Severity	CAV	T	-	701	Other hypertrophic and atrophic conditions of skin	dermatologic	402	14750	-0.398004	0.264384	0.671659	0.132222	1	1
chr21.41507982.C.A	rs75603675	A	Protective*Conflicting; Risk factor*Conflicting; Severity*Conflicting	CAV	A	TMPRSS2	306.9	Tension headache	mental disorders	128	9119	0.198003	0.131529	1.21897	0.132222	1	1
chr3.149000300.G.T	rs76488148	T	Severity	CAV	T	GYG1	454.1	Varicose veins of lower extremity	circulatory system	997	12480	-0.143383	0.0952472	0.866422	0.132227	1	1
chr9.30504351.C.T	rs17775810	TT genotype	Protective	CAV	T	LINC01242	476	Allergic rhinitis	respiratory	2168	10448	0.0700329	0.0465232	1.07254	0.132239	1	1
chr13.23084699.A.G	rs1984162	G	Severity	CAV	G	-	430	Intracranial hemorrhage	circulatory system	107	14804	-0.278984	0.185332	0.756552	0.132243	1	1
chr1.161509955.A.G	rs1801274	G	Severity	CAV	A	FCGR2A	411.4	Coronary atherosclerosis	circulatory system	1972	13021	0.0576255	0.0382815	1.05932	0.132245	1	1
chr17.31410594.G.A	rs178840	G	Severity	CAV	G	RAB11FIP4	588	Disorders resulting from impaired renal function	genitourinary	181	11603	0.164541	0.109309	1.17885	0.132252	1	1
chr22.19963748.G.A	rs4680	A	Risk factor	FCP	A	COMT	695.3	Rosacea	dermatologic	142	13463	0.183186	0.121696	1.20104	0.132253	1	1
chr10.89010241.T.C	rs982764	T	Severity	CAV-FE	C	FAS	480	Pneumonia	respiratory	559	13957	0.0981297	0.0651931	1.10311	0.132268	1	1
chr9.21131628.G.C	rs12236000	G	Severity	CAV	C	-	695	Erythematous conditions	dermatologic	704	13398	-0.13593	0.0903062	0.872904	0.13227	1	1
chr19.24134099.G.A	rs10407383	A	Severity	CAV-FE	A	ZNF254	250.1	Type 1 diabetes	endocrine/metabolic	240	10360	-0.160132	0.106387	0.852031	0.132275	1	1
chr9.133251249.A.G	rs7849280	G	Protective	CAV	G	ABO	296.1	Bipolar	mental disorders	362	9360	0.169185	0.112401	1.18434	0.132276	1	1
chr15.60845514.G.A	rs17303202	A	Risk factor; Severity	CAV-FE	A	RORA	721.1	Spondylosis without myelopathy	musculoskeletal	949	13673	0.0807442	0.0536441	1.08409	0.132277	1	1
chr4.153687301.A.G	rs1898830	G	Severity; Risk factor	CAV	G	TLR2	112.3	Candidiasis of skin and nails	infectious diseases	126	12200	0.205585	0.136587	1.22824	0.132285	1	1
chr1.205208489.G.A	rs11240388	G	Severity	CAV-FE	A	DSTYK	702	Degenerative skin conditions and other dermatoses	dermatologic	231	14329	0.145467	0.0966461	1.15658	0.132285	1	1
chr9.3320390.C.A	rs72699049	A	Severity	CAV	A	RFX3	698	Pruritus and related conditions	dermatologic	621	14799	0.203646	0.135303	1.22586	0.132296	1	1
chr17.45714244.T.C	rs113661667	C	Risk factor	CAV-FE	C	LINC02210-CRHR1	495	Asthma	respiratory	2966	11717	0.06299	0.0418511	1.06502	0.132299	1	1
chr14.102356233.A.G	rs11160678	G	Severity	CAV	G	CINP	278.4	Abnormal weight gain	endocrine/metabolic	260	9700	-0.153461	0.101962	0.857734	0.132305	1	1
chr21.41508701.T.G	rs4283504	T	Possible functional consequences	FCP + IP	T	TMPRSS2	706.1	Acne	dermatologic	302	13114	-0.234473	0.155792	0.790987	0.132313	1	1
chr22.43928847.C.G	rs738409	G	Protective*Conflicting; Severity*Conflicting	CAV	G	PNPLA3	250.22	Type 2 diabetes with renal manifestations	endocrine/metabolic	864	10221	-0.0877895	0.0583324	0.915954	0.132328	1	1
chr5.180810828.C.T	rs113791144	T	Severity	CAV	T	-	473	Diseases of the larynx and vocal cords	respiratory	385	10568	0.177045	0.117642	1.19369	0.132338	1	1
chr2.216660263.A.C	rs2270360	A	Severity	CAV	C	IGFBP2	174	Breast cancer	neoplasms	419	13777	0.129408	0.0859892	1.13815	0.132341	1	1
chr11.320772.A.G	rs12252	G	Severity; Risk factor	CAV	G	IFITM3	550.6	Incisional hernia	digestive	111	14523	-0.329855	0.219183	0.719028	0.132342	1	1
chr10.52771482.G.A	rs5030737	A	Potential functional effect on protein	FCP + IP	A	MBL2	798.1	Chronic fatigue syndrome	symptoms	134	12398	0.430245	0.285897	1.53763	0.13235	1	1
chr1.87162490.C.T	rs10873821	C	Severity	CAV	T	LINC01140	747.1	Cardiac congenital anomalies	congenital anomalies	132	16070	-0.206408	0.137164	0.813501	0.132367	1	1
chr10.28606315.C.T	rs12773860	T	Severity	CAV	T	WAC	601	Inflammatory diseases of prostate	genitourinary	150	14744	0.308126	0.204763	1.36087	0.132377	1	1
chr11.1219991.G.T	rs35705950	T	Protective	CAV	T	MUC5B	198	Secondary malignant neoplasm	neoplasms	158	14499	0.324949	0.215944	1.38396	0.132379	1	1
chr6.31153649.G.A	rs143334143	A	Severity; Risk factor	CAV-FE	A	CCHCR1	272.13	Mixed hyperlipidemia	endocrine/metabolic	1636	8861	0.102363	0.0680261	1.10779	0.132386	1	1
chr6.30887474.G.A	rs4618569	AG genotype	Severity	CAV	A	DDR1	269	Proteinuria	endocrine/metabolic	791	15046	-0.0858471	0.057052	0.917735	0.132397	1	1
chr4.24511798.A.G	rs73246461	G	Severity	CAV	G	-	512.8	Cough	respiratory	2184	8543	0.0672489	0.0446924	1.06956	0.1324	1	1
chr17.42362183.A.G	rs744166	G	Risk factor; Severity	CAV	G	STAT3	528	Diseases of the oral soft tissues, excluding lesions specific for gingiva and tongue	digestive	191	15353	0.162452	0.107964	1.17639	0.132406	1	1
chr4.67964168.T.A	rs720009	A	Possible functional consequences	FCP + IP	A	TMPRSS11A	949	Allergies, other	injuries & poisonings	539	12535	-0.22225	0.147707	0.800715	0.132409	1	1
chr17.34252769.A.G	rs1024611	G	Risk factor	CAV	G	CCL2	110.2	Dermatomycoses	infectious diseases	158	12247	0.181758	0.120798	1.19932	0.132414	1	1
chr9.131672331.T.G	rs12551879	G	Severity	CAV	G	RAPGEF1	530.1	Esophagitis, GERD and related diseases	digestive	3937	10734	-0.0741298	0.0492676	0.928551	0.132418	1	1
chr6.32623820.T.C	rs9271609	T	Severity	CAV	C	HLA-DQA1	295	Schizophrenia and other psychotic disorders	mental disorders	318	9375	0.132042	0.0877602	1.14116	0.132433	1	1
chr4.24511798.A.G	rs73246461	G	Severity	CAV	G	-	277.7	Dysmetabolic syndrome X	endocrine/metabolic	101	14804	0.251553	0.167195	1.28602	0.13244	1	1
chr15.60845514.G.A	rs17303202	A	Risk factor; Severity	CAV-FE	A	RORA	701	Other hypertrophic and atrophic conditions of skin	dermatologic	403	14786	-0.124847	0.0829798	0.882632	0.132441	1	1
chr7.107967457.C.T	rs2237698	T	Severity	CAV	T	LAMB1	495	Asthma	respiratory	2969	11692	0.0676756	0.0449808	1.07002	0.132441	1	1
chr4.24511798.A.G	rs73246461	G	Severity	CAV	G	-	790.6	Other abnormal blood chemistry	symptoms	1271	13283	-0.0802625	0.0533468	0.922874	0.132442	1	1
chr11.71456403.G.T	rs12785878	G	Severity	CAV	T	NADSYN1	433.2	Occlusion of cerebral arteries	circulatory system	533	14832	0.0999645	0.0664432	1.10513	0.13245	1	1
chr2.6013310.G.A	rs73910904	A	Risk factor	CAV	A	-	281.1	Megaloblastic anemia	hematopoietic	145	11869	0.516566	0.343353	1.67626	0.132458	1	1
chr11.784340.C.G	rs7104929	G	Severity	CAV-FE	G	-	216	Benign neoplasm of skin	neoplasms	275	14558	-0.137896	0.0916625	0.871189	0.132482	1	1
chr17.35880776.C.T	rs2107538	T	Risk factor; Severity	FCP	T	CCL5	785	Abdominal pain	symptoms	3642	9681	-0.049576	0.0329544	0.951633	0.132483	1	1
chr4.107694523.TG.T	rs70947091	T	Severity	CAV-FE	T	PAPSS1	618.1	Prolapse of vaginal walls	genitourinary	135	15826	0.205396	0.136532	1.22801	0.132486	1	1
chr16.16924042.C.A	rs1453512	A	Severity	CAV	C	-	276.1	Electrolyte imbalance	endocrine/metabolic	1092	13992	-0.082868	0.0550864	0.920473	0.132497	1	1
chr7.54580201.A.C	rs622568	C	Severity; Risk factor	CAV-FE	C	-	245	Thyroiditis	endocrine/metabolic	269	13178	0.153098	0.101772	1.16544	0.132499	1	1
chr11.320836.C.T	rs34481144	T	Severity	CAV	T	IFITM3	782.3	Edema	symptoms	970	13861	0.0869649	0.0578103	1.09086	0.1325	1	1
chr3.1052111.C.G	rs1504061	G	Severity	CAV	G	-	428.3	Heart failure with reduced EF [Systolic or combined heart failure]	circulatory system	609	13835	0.168715	0.112155	1.18378	0.132504	1	1
chr9.117713024.A.G	rs4986790	G	Severity	CAV	G	TLR4	090	Sexually transmitted infections (not HIV or hepatitis)	infectious diseases	380	15709	0.231867	0.154136	1.26095	0.132504	1	1
chr17.16948873.A.G	rs34557412	G	Severity	CAV	G	TNFRSF13B	429	Ill-defined descriptions and complications of heart disease	circulatory system	508	13888	-1.51738	1.00871	0.219285	0.132508	1	1
chr3.126118894.C.T	rs1868132	T	Severity	CAV	T	ALDH1L1	289	Other diseases of blood and blood-forming organs	hematopoietic	371	14185	0.169734	0.112835	1.18499	0.132513	1	1
chr6.31575254.G.A	rs1800629	A	Risk factor*Conflicting; Severity*Conflicting; Protective*Conflicting	CAV-FE	A	TNF	709.2	Sicca syndrome	dermatologic	110	13284	0.322366	0.214303	1.38039	0.132516	1	1
chr2.191909428.G.A	rs147509469	A	Risk factor for females	CAV	A	CAVIN2-AS1	389.4	Tinnitus	sense organs	224	14273	-1.07283	0.713217	0.342039	0.132526	1	1
chr19.39248147.C.T	rs12979860	C	Severity (C allele)*Conflicting; Risk factor (T allele)*Conflicting	CAV	T	IFNL4	695.7	Prurigo and Lichen	dermatologic	133	13468	0.186607	0.124057	1.20515	0.132528	1	1
chr1.173115604.T.G	rs17300100	G	Severity	CAV	G	-	327.4	Insomnia	neurological	1616	12157	-0.123102	0.0818425	0.884174	0.132547	1	1
chr6.12216733.A.G	rs10755709	A	Severity	CAV	G	-	110.2	Dermatomycoses	infectious diseases	154	11828	0.1812	0.12047	1.19865	0.132554	1	1
chr17.15965007.C.T	rs8081547	T	Risk factor	FCP + IP	T	ADORA2B	257	Testicular dysfunction	endocrine/metabolic	180	14038	0.195447	0.129948	1.21585	0.132573	1	1
chr11.71456403.G.T	rs12785878	G	Severity	CAV	T	NADSYN1	569	Other disorders of intestine	digestive	280	14842	0.132558	0.0881367	1.14175	0.13258	1	1
chr14.74952741.A.G	rs2268616	G	Risk factor	CAV	G	PGF	594.1	Calculus of kidney	genitourinary	641	14800	0.16629	0.110568	1.18092	0.132592	1	1
chr4.5820150.T.C	rs3774881	T	Severity	CAV	C	CRMP1	537	Other disorders of stomach and duodenum	digestive	139	12647	-0.202234	0.13447	0.816903	0.132598	1	1
chr6.45737076.T.A	rs16873740	A	Severity	CAV	A	-	649.1	Diabetes or abnormal glucose tolerance complicating pregnancy	pregnancy complications	103	15914	-0.322914	0.214718	0.724036	0.132608	1	1
chr21.33252612.A.G	rs2236757	A	Severity	CAV-FE	A	IFNAR2	357	Inflammatory and toxic neuropathy	neurological	466	14841	0.108008	0.0718188	1.11406	0.132609	1	1
chr6.31153649.G.A	rs143334143	A	Severity; Risk factor	CAV-FE	A	CCHCR1	394	Rheumatic disease of the heart valves	circulatory system	173	14615	0.255907	0.170163	1.29163	0.13261	1	1
chr13.73984368.C.T	rs12871414	C	Severity	CAV	T	KLF12	245	Thyroiditis	endocrine/metabolic	270	13034	-0.170134	0.11313	0.843552	0.132611	1	1
chrX.15566297.A.G	rs4646179	G	Severity	CAV	G	ACE2	724.1	Disorders of sacrum	musculoskeletal	179	13706	0.475428	0.316134	1.6087	0.132613	1	1
chr19.50379362.T.C	rs1405655	C	Severity	CAV-FE	C	NR1H2	395.1	Nonrheumatic mitral valve disorders	circulatory system	270	14612	0.13487	0.0896819	1.14439	0.132614	1	1
chrX.15564175.T.C	rs41303171	C	Severity; Risk factor	CAV	C	ACE2	721	Spondylosis and allied disorders	musculoskeletal	999	13712	0.520126	0.345866	1.68224	0.132623	1	1
chr3.157438240.A.G	rs1840680	AG genotype)	Protective	CAV	A	PTX3	618.2	Uterine/Uterovaginal prolapse	genitourinary	117	15938	-0.214557	0.142676	0.806899	0.132631	1	1
chr3.27146807.G.A	rs17317135	G	Severity	CAV	A	NEK10	427.21	Atrial fibrillation	circulatory system	558	11840	0.247906	0.164857	1.28134	0.132643	1	1
chr5.77379593.G.A	rs7715119	A	Severity	CAV-FE	A	PDE8B	562	Diverticulosis and diverticulitis	digestive	420	11178	-0.166165	0.1105	0.846907	0.132644	1	1
chr6.45737076.T.A	rs16873740	A	Severity	CAV	A	-	110.11	Dermatophytosis of nail	infectious diseases	1030	12223	-0.0967445	0.0643368	0.907788	0.132654	1	1
chr9.133251249.A.G	rs7849280	G	Protective	CAV	G	ABO	396	Abnormal heart sounds	circulatory system	470	14592	-0.162867	0.10831	0.849704	0.132656	1	1
chr2.191909428.G.A	rs147509469	A	Risk factor for females	CAV	A	CAVIN2-AS1	626.12	Excessive or frequent menstruation	genitourinary	409	12396	0.449661	0.299037	1.56778	0.132659	1	1
chr21.33252612.A.G	rs2236757	A	Severity	CAV-FE	A	IFNAR2	288.11	Neutropenia	hematopoietic	114	13868	-0.227675	0.151411	0.796383	0.132662	1	1
chr3.101705614.T.C	rs11919389	C	Risk factor	CAV	C	PDCL3P4	479	Other upper respiratory disease	respiratory	670	10550	0.0933672	0.0620926	1.09786	0.132664	1	1
chr1.205208489.G.A	rs11240388	G	Severity	CAV-FE	A	DSTYK	530	Diseases of esophagus	digestive	4075	10751	-0.0421865	0.0280557	0.958691	0.132667	1	1
chrX.15599938.A.G	rs2106809	G	Severity	CAV	G	ACE2	800	Fracture of lower limb	injuries & poisonings	182	14375	-0.206713	0.137473	0.813253	0.132669	1	1
chr4.69615987.C.T	rs7688383	T	Loss of smell and taste	CAV	T	UGT2A1	594	Urinary calculus	genitourinary	686	14993	0.0886136	0.0589341	1.09266	0.132683	1	1
chr4.153687301.A.G	rs1898830	G	Severity; Risk factor	CAV	G	TLR2	571.8	Liver abscess and sequelae of chronic liver disease	digestive	191	12983	0.167963	0.111708	1.18289	0.132689	1	1
chr17.45995618.A.G	rs112572874	G	Risk factor	CAV-FE	G	MAPT	250.6	Polyneuropathy in diabetes	endocrine/metabolic	438	10376	0.146617	0.0975119	1.15791	0.13269	1	1
chr15.90876959.G.A	rs201551785	A	Potential functional effect on protein	FCP + IP	A	FURIN	707.2	Chronic ulcer of leg or foot	dermatologic	350	15652	1.664	1.1067	5.28039	0.132694	1	1
chr10.89010241.T.C	rs982764	T	Severity	CAV-FE	C	FAS	345	Epilepsy, recurrent seizures, convulsions	neurological	431	14520	-0.113455	0.0754583	0.892744	0.132698	1	1
chr8.37849759.C.T	rs138763430	T	Severity	CAV	T	BRF2	571.51	Cirrhosis of liver without mention of alcohol	digestive	711	13045	0.57165	0.380208	1.77119	0.132706	1	1
chr4.25613313.G.A	-	HLA-A*02:02	Protective	IP	A	HLA-A	574	Cholelithiasis and cholecystitis	digestive	603	15191	-0.125427	0.0834234	0.88212	0.13271	1	1
chr3.27146807.G.A	rs17317135	G	Severity	CAV	A	NEK10	250.22	Type 2 diabetes with renal manifestations	endocrine/metabolic	862	10191	-0.239263	0.159137	0.787208	0.13271	1	1
chr17.49863303.C.T	rs77534576	T	Severity	CAV	T	-	555.2	Ulcerative colitis	digestive	100	11225	-0.771361	0.513052	0.462383	0.132716	1	1
chrX.15589409.C.T	rs148771870	T	interindividual clinical variability; may destabilize ACE2 protein structure	CAV-FE	T	ACE2	722	Intervertebral disc disorders	musculoskeletal	687	13714	1.71332	1.13958	5.54733	0.132718	1	1
chr10.104263031.C.A	rs4925	A	Protective for neurological complications of long COVID	CAV	A	GSTO1	381.1	Otitis media	sense organs	148	14677	0.205111	0.136432	1.22766	0.132738	1	1
chr15.34253720.A.G	rs2705343	G	Severity	CAV-FE	G	SLC12A6	286.2	Encounter for long-term (current) use of anticoagulants	hematopoietic	219	14769	0.189947	0.126346	1.20919	0.132738	1	1
chr9.81442264.TCAG.T	rs1826292621	T	Severity	CAV	T	-	380.1	Otitis externa	sense organs	165	14757	-0.288354	0.191804	0.749496	0.132741	1	1
chr6.52236941.T.C	rs763780	C	Protective	FCP	C	IL17F	454.1	Varicose veins of lower extremity	circulatory system	1001	12585	-0.168548	0.112116	0.84489	0.132751	1	1
chr6.52200448.A.G	rs13192246	G	Severity	CAV	A	-	741.2	Stiffness of joint	musculoskeletal	610	14565	-0.101345	0.067414	0.903622	0.132758	1	1
chr14.102356233.A.G	rs11160678	G	Severity	CAV	G	CINP	250	Diabetes mellitus	endocrine/metabolic	4357	10252	-0.0476212	0.0316775	0.953495	0.132758	1	1
chr13.112889041.C.T	rs9577175	T	Severity	CAV	T	ATP11A	288	Diseases of white blood cells	hematopoietic	251	14126	-0.18762	0.124805	0.82893	0.132763	1	1
chr19.50379362.T.C	rs1405655	C	Severity	CAV-FE	C	NR1H2	536	Disorders of function of stomach	digestive	241	14337	0.141699	0.09426	1.15223	0.132766	1	1
chr10.52771482.G.A	rs5030737	A	Potential functional effect on protein	FCP + IP	A	MBL2	694.2	Other dyschromia	dermatologic	247	13467	0.356972	0.237463	1.429	0.132768	1	1
chr14.80203237.T.C	rs225014	C	Severity	CAV	C	DIO2	327.41	Organic or persistent insomnia	neurological	286	12082	0.128665	0.0855903	1.13731	0.132769	1	1
chr13.112889041.C.T	rs9577175	T	Severity	CAV	T	ATP11A	416	Cardiomegaly	circulatory system	112	15708	0.247039	0.164337	1.28023	0.132774	1	1
chr9.117713024.A.G	rs4986790	G	Severity	CAV	G	TLR4	560	Intestinal obstruction without mention of hernia	digestive	167	11257	-0.444786	0.295887	0.640961	0.13278	1	1
chr5.21768177.G.A	-	HLA-A*02:02	Protective	IP	A	HLA-A	586.4	Stricture/obstruction of ureter	genitourinary	239	12659	0.149557	0.0994936	1.16132	0.132791	1	1
chr10.22439346.T.C	-	HLA-A*02:02	Protective	IP	C	HLA-A	071	Human immunodeficiency virus [HIV] disease	infectious diseases	1227	11114	-0.149198	0.0992587	0.861399	0.132808	1	1
chr13.33129529.C.G	rs34425674	G	Risk factor	CAV	G	STARD13	289.3	Personal history of diseases of blood and blood-forming organs	hematopoietic	278	14178	0.494917	0.329261	1.64036	0.132809	1	1
chr9.21131628.G.C	rs12236000	G	Severity	CAV	C	-	197	Chemotherapy	neoplasms	598	14498	-0.149831	0.0996809	0.860854	0.132813	1	1
chr11.320772.A.G	rs12252	G	Severity; Risk factor	CAV	G	IFITM3	317.11	Alcoholic liver damage	mental disorders	153	12571	0.231523	0.154032	1.26052	0.132817	1	1
chr4.67910402.G.A	rs4860265	G	Possible functional consequences	FCP + IP	G	TMPRSS11A	702.2	Seborrheic keratosis	dermatologic	188	15382	0.158578	0.105504	1.17184	0.132825	1	1
chr2.74462906.CA.C	rs765427546	C	Severity	CAV	C	MOGS	495	Asthma	respiratory	2974	11740	0.906381	0.603035	2.47535	0.132831	1	1
chr9.133257521.T.TC	rs8176719	TC	Severity; Risk factor	CAV-FE	TC	ABO	327.3	Sleep apnea	neurological	1270	12271	-0.0709923	0.0472341	0.931469	0.132842	1	1
chr1.206773552.T.C	rs1800896	C	Severity	FCP	C	IL10	573.9	Abnormal serum enzyme levels	digestive	651	13043	0.0940771	0.0625949	1.09864	0.132851	1	1
chr4.69615987.C.T	rs7688383	T	Loss of smell and taste	CAV	T	UGT2A1	722	Intervertebral disc disorders	musculoskeletal	681	13482	-0.0920254	0.0612333	0.912082	0.132873	1	1
chr9.87725456.A.T	rs56952354	A;T	Possible functional consequences	FCP + IP	T	CTSL	530.1	Esophagitis, GERD and related diseases	digestive	3937	10722	-0.179513	0.119449	0.835677	0.132879	1	1
chr7.22548762.C.T	rs13227460	T	Severity	CAV	T	STEAP1B	280.2	Iron deficiency anemia secondary to blood loss (chronic)	hematopoietic	552	11618	0.122794	0.0817092	1.13065	0.132886	1	1
chr11.114726432.A.T	rs1712779	T	Severity	CAV-FE	T	-	599.3	Dysuria	genitourinary	1095	11341	-0.0735364	0.0489328	0.929102	0.132889	1	1
chr9.81442264.TCAG.T	rs1826292621	T	Severity	CAV	T	-	411	Ischemic Heart Disease	circulatory system	2215	13375	0.0811972	0.054032	1.08458	0.132901	1	1
chr1.155066988.C.T	rs114301457	T	Severity	CAV	T	EFNA4	136	Other infectious and parasitic diseases	infectious diseases	245	15462	1.09949	0.731655	3.00264	0.132905	1	1
chr22.41925447.G.A	rs61756766	A	Severity	CAV	A	TNFRSF13C	537	Other disorders of stomach and duodenum	digestive	164	14340	-1.50837	1.00378	0.22127	0.132919	1	1
chr4.166008836.A.T	rs17047200	TT genotype	Severity (TT genotype)*Conflicting; Risk factor (AA genotype)*Conflicting	CAV	T	TLL1	611	Abnormal findings on mammogram or breast exam	genitourinary	931	13111	0.0950143	0.0632304	1.09967	0.132924	1	1
chr3.148742201.A.C	rs5186	C	Severity	CAV	C	AGTR1	371	Inflammation of the eye	sense organs	326	13602	-0.150338	0.100048	0.860417	0.132929	1	1
chr3.38894643.C.T	rs33985936	T	Severity	CAV	T	SCN11A	726.3	Bursitis	musculoskeletal	117	11579	0.22892	0.152349	1.25724	0.132941	1	1
chr11.320836.C.T	rs34481144	T	Severity	CAV	T	IFITM3	427.2	Atrial fibrillation and flutter	circulatory system	594	11706	0.109891	0.0731357	1.11616	0.13295	1	1
chr1.12207235.C.T	rs3397	T	Severity	CAV-FE	C	TNFRSF1B	696.41	Psoriasis vulgaris	dermatologic	229	10458	0.148819	0.0990443	1.16046	0.132956	1	1
chr1.154454494.A.C	rs2228145	A	Risk factor	CAV	C	IL6R	706.1	Acne	dermatologic	305	13376	-0.137504	0.091515	0.871531	0.132962	1	1
chr17.35880776.C.T	rs2107538	T	Risk factor; Severity	FCP	T	CCL5	585	Renal failure	genitourinary	1530	13015	-0.0703092	0.0467955	0.932106	0.132974	1	1
chr4.188627868.CTCT.C	rs1734523522	C	Severity	CAV	C	LINC01060	790.6	Other abnormal blood chemistry	symptoms	1286	13451	-0.1174	0.0781384	0.88923	0.132979	1	1
chr12.47902438.G.T	rs11574024	T	Severity	CAV	T	VDR	426.3	Bundle branch block	circulatory system	110	12022	0.427605	0.284608	1.53358	0.132984	1	1
chr11.34482745.G.A	rs61882275	G	Severity	CAV	A	ELF5	269	Proteinuria	endocrine/metabolic	786	14980	0.0807102	0.0537197	1.08406	0.132985	1	1
chr1.155133406.T.G	rs4971066	G	Risk factor	CAV	G	EFNA1	735.2	Acquired toe deformities	musculoskeletal	197	14728	0.182646	0.121567	1.20039	0.132988	1	1
chr1.206773552.T.C	rs1800896	C	Severity	FCP	C	IL10	277.7	Dysmetabolic syndrome X	endocrine/metabolic	101	15175	-0.241453	0.16071	0.785486	0.132989	1	1
chr5.142872984.C.T	rs10039856	C	Severity	CAV	T	ARHGAP26	593	Hematuria	genitourinary	561	12560	0.116091	0.0772703	1.1231	0.132993	1	1
chr1.12207235.C.T	rs3397	T	Severity	CAV-FE	C	TNFRSF1B	270	Disorders of protein plasma/amino-acid transport and metabolism	endocrine/metabolic	137	12132	-0.196708	0.130932	0.82143	0.133	1	1
chr22.24011037.T.C	rs11090305	C	Severity	CAV	C	-	509.1	Respiratory failure	respiratory	105	14558	-0.267293	0.177914	0.765449	0.133001	1	1
chr6.52200448.A.G	rs13192246	G	Severity	CAV	A	-	252.1	Hyperparathyroidism	endocrine/metabolic	229	14492	-0.16464	0.109587	0.848199	0.133004	1	1
chr11.88436431.C.T	rs72953026	T	Severity	CAV-FE	T	-	496.3	Bronchiectasis	respiratory	116	11616	0.262295	0.174596	1.29991	0.133021	1	1
chr2.113129630.T.C	rs419598	C	Risk factor	CAV	C	IL1RN	365.1	Open-angle glaucoma	sense organs	130	13800	0.218406	0.145382	1.24409	0.133024	1	1
chr4.71762286.C.T	rs113574864	T	Severity	CAV	T	GC	396	Abnormal heart sounds	circulatory system	470	14537	-0.172418	0.114771	0.841627	0.133025	1	1
chr2.136948486.A.G	rs7605851	G	Severity	CAV-FE	G	THSD7B	300.1	Anxiety disorder	mental disorders	2251	9332	-0.073248	0.0487582	0.92937	0.133027	1	1
chr3.126118894.C.T	rs1868132	T	Severity	CAV	T	ALDH1L1	737	Curvature of spine	musculoskeletal	136	14866	0.26644	0.177364	1.30531	0.133042	1	1
chr8.40324459.C.A	rs11779911	C	Severity	CAV	A	SIRLNT	634	Miscarriage; stillbirth	pregnancy complications	128	15324	-0.242847	0.161662	0.784392	0.133047	1	1
chr7.22728408.A.G	rs2069837	G	Severity	CAV-FE	G	IL6	707	Chronic ulcer of skin	dermatologic	445	15649	-0.187861	0.125059	0.82873	0.13305	1	1
chr15.33615902.C.T	rs12593288	C	Severity	CAV	T	RYR3	394.2	Mitral valve disease	circulatory system	111	14441	0.25816	0.171859	1.29455	0.133055	1	1
chr11.88824823.A.G	rs10831496	G	Severity	CAV-FE	A	GRM5	706.1	Acne	dermatologic	305	13387	-0.138745	0.0923633	0.87045	0.133055	1	1
chr3.61768231.T.A	rs672699	A	Severity	CAV	T	PTPRG	302	Sexual and gender identity disorders	mental disorders	124	9330	-0.221123	0.147204	0.801618	0.133057	1	1
chr1.155066988.C.T	rs114301457	T	Severity	CAV	T	EFNA4	288	Diseases of white blood cells	hematopoietic	252	14195	1.1063	0.736498	3.02315	0.133069	1	1
chr4.153687301.A.G	rs1898830	G	Severity; Risk factor	CAV	G	TLR2	743.1	Osteoporosis	musculoskeletal	1155	14276	-0.0788306	0.0524812	0.924197	0.133078	1	1
chr2.196087686.G.A	rs2176724	A	Severity	CAV	A	-	634	Miscarriage; stillbirth	pregnancy complications	132	15900	0.246119	0.163855	1.27905	0.133084	1	1
chr17.45995618.A.G	rs112572874	G	Risk factor	CAV-FE	G	MAPT	427.22	Atrial flutter	circulatory system	111	12053	0.276749	0.184251	1.31884	0.133091	1	1
chr11.71456403.G.T	rs12785878	G	Severity	CAV	T	NADSYN1	714	Rheumatoid arthritis and other inflammatory polyarthropathies	musculoskeletal	463	14957	0.104198	0.0693729	1.10982	0.133097	1	1
chr16.85959043.C.T	rs12444486	C	Severity in African-Americans	CAV	C	-	053	Herpes zoster	infectious diseases	308	10834	-0.131853	0.0877851	0.87647	0.133099	1	1
chr3.148742201.A.C	rs5186	C	Severity	CAV	C	AGTR1	612	Breast conditions, congenital or relating to hormones	genitourinary	175	13363	-0.217121	0.144561	0.804833	0.133115	1	1
chr11.2872637.A.G	rs10766439	A	Severity	CAV	A	-	425	Cardiomyopathy	circulatory system	373	15370	0.129982	0.0865432	1.13881	0.133116	1	1
chr1.156125675.T.C	rs581342	C	Severity	CAV	C	LMNA	599	Other symptoms/disorders or the urinary system	genitourinary	2591	11289	-0.0660827	0.0439987	0.936053	0.133117	1	1
chr6.41534945.A.C	rs1886814	C	Severity	CAV-FE	C	FOXP4-AS1	694	Dyschromia and Vitiligo	dermatologic	286	13387	-0.205665	0.136936	0.814106	0.133121	1	1
chr7.54580201.A.C	rs622568	C	Severity; Risk factor	CAV-FE	C	-	701	Other hypertrophic and atrophic conditions of skin	dermatologic	402	14769	-0.12966	0.086332	0.878394	0.13313	1	1
chr6.6924962.A.C	rs6933436	C	Severity	CAV	C	-	614.52	Vaginitis and vulvovaginitis	genitourinary	348	14531	0.127445	0.0848647	1.13592	0.133164	1	1
chr7.22548762.C.T	rs13227460	T	Severity	CAV	T	STEAP1B	429	Ill-defined descriptions and complications of heart disease	circulatory system	500	13586	-0.13937	0.0928077	0.869906	0.133171	1	1
chr1.12207235.C.T	rs3397	T	Severity	CAV-FE	C	TNFRSF1B	573.9	Abnormal serum enzyme levels	digestive	458	10615	-0.110734	0.07374	0.895177	0.13318	1	1
chr6.160731787.C.T	rs4252128	T	Potential functional effect on protein	FCP + IP	T	PLG	452.2	Deep vein thrombosis [DVT]	circulatory system	292	12573	0.44772	0.298161	1.56474	0.133199	1	1
chr9.87725456.A.T	rs56952354	A;T	Possible functional consequences	FCP + IP	T	CTSL	535.2	Atrophic gastritis	digestive	164	14291	0.548201	0.365102	1.73014	0.133225	1	1
chr7.54580201.A.C	rs622568	C	Severity; Risk factor	CAV-FE	C	-	296.2	Depression	mental disorders	3171	9329	-0.0540366	0.0359891	0.947397	0.133233	1	1
chr9.87725456.A.T	rs56952354	A;T	Possible functional consequences	FCP + IP	T	CTSL	244	Hypothyroidism	endocrine/metabolic	1628	13190	-0.265616	0.176906	0.766733	0.133237	1	1
chr17.31410594.G.A	rs178840	G	Severity	CAV	G	RAB11FIP4	196	Radiotherapy	neoplasms	199	12996	-0.154759	0.103087	0.856622	0.133291	1	1
chrX.15587729.C.T	rs4646140	T	Severity	CAV	T	ACE2	250.1	Type 1 diabetes	endocrine/metabolic	240	10369	-0.547069	0.364416	0.578643	0.133298	1	1
chr4.106022043.T.C	rs11729561	T	Severity	CAV	C	-	458.9	Hypotension NOS	circulatory system	136	14515	-0.484066	0.32245	0.616273	0.133301	1	1
chr6.52200448.A.G	rs13192246	G	Severity	CAV	A	-	362.9	Retinal edema	sense organs	190	13543	0.174165	0.11602	1.19025	0.133315	1	1
chr7.54580201.A.C	rs622568	C	Severity; Risk factor	CAV-FE	C	-	580	Nephritis; nephrosis; renal sclerosis	genitourinary	303	13014	-0.15236	0.101496	0.858679	0.133318	1	1
chr1.90742957.A.C	rs2166172	C	Severity	CAV-FE	C	-	442	Other aneurysm	circulatory system	237	13392	-0.154216	0.102735	0.857087	0.133328	1	1
chr8.16932640.T.C	rs118072448	T	Severity	CAV	C	-	519	Other diseases of respiratory system, not elsewhere classified	respiratory	165	15740	0.362615	0.241566	1.43708	0.13333	1	1
chr2.181488719.A.C	rs2034831	C	Severity	CAV	C	ITGA4	443.9	Peripheral vascular disease, unspecified	circulatory system	1091	13359	0.144687	0.0963899	1.15568	0.133339	1	1
chr1.214663607.G.A	rs143976001	A	Severity	CAV	A	CENPF	514.2	Solitary pulmonary nodule	respiratory	581	15025	1.19304	0.794801	3.29709	0.133341	1	1
chr3.101705614.T.C	rs11919389	C	Risk factor	CAV	C	PDCL3P4	271	Disorders of carbohydrate transport and metabolism	endocrine/metabolic	2137	13346	0.0554496	0.0369411	1.05702	0.133349	1	1
chr13.33129529.C.G	rs34425674	G	Risk factor	CAV	G	STARD13	090	Sexually transmitted infections (not HIV or hepatitis)	infectious diseases	379	15685	-0.688746	0.458851	0.502206	0.133349	1	1
chr2.196087686.G.A	rs2176724	A	Severity	CAV	A	-	327.3	Sleep apnea	neurological	1269	12294	0.0840897	0.0560217	1.08773	0.13335	1	1
chr4.107694523.TG.T	rs70947091	T	Severity	CAV-FE	T	PAPSS1	586.4	Stricture/obstruction of ureter	genitourinary	243	12951	0.158	0.10527	1.17117	0.13338	1	1
chr9.132278286.T.C	rs11243705	C	Severity	CAV	C	SETX	394.2	Mitral valve disease	circulatory system	114	14428	0.26464	0.176322	1.30296	0.133383	1	1
chrX.15599938.A.G	rs2106809	G	Severity	CAV	G	ACE2	579.8	Nonspecific abnormal findings in stool contents	digestive	117	13992	0.235281	0.156761	1.26526	0.133384	1	1
chr9.87725456.A.T	rs56952354	A;T	Possible functional consequences	FCP + IP	T	CTSL	427.6	Premature beats	circulatory system	117	12014	0.629465	0.419402	1.87661	0.133391	1	1
chr9.30504351.C.T	rs17775810	TT genotype	Protective	CAV	T	LINC01242	415.1	Acute pulmonary heart disease	circulatory system	233	15607	-0.214554	0.142954	0.806902	0.133392	1	1
chrX.15587729.C.T	rs4646140	T	Severity	CAV	T	ACE2	507	Pleurisy; pleural effusion	respiratory	137	15212	0.501411	0.334088	1.65105	0.133398	1	1
chr10.52771466.C.T	rs1800451	T	Potential functional effect on protein	FCP + IP	T	MBL2	800	Fracture of lower limb	injuries & poisonings	181	14329	-0.335024	0.223231	0.715321	0.133408	1	1
chr21.41426103.C.A	rs17000900	A	Severity	CAV-FE	A	MX1	275	Disorders of mineral metabolism	endocrine/metabolic	477	15485	0.137542	0.0916473	1.14745	0.133415	1	1
chr19.50259161.A.G	rs1651553	G	Severity	CAV	A	MYH14	284	Aplastic anemia	hematopoietic	144	11727	-0.221111	0.147337	0.801627	0.133427	1	1
chr15.60845514.G.A	rs17303202	A	Risk factor; Severity	CAV-FE	A	RORA	452	Other venous embolism and thrombosis	circulatory system	396	12547	-0.126722	0.0844409	0.880979	0.133429	1	1
chr21.41473456.A.G	rs17854725	G	Severity	CAV	G	TMPRSS2	296.1	Bipolar	mental disorders	360	9252	0.116986	0.0779549	1.1241	0.133435	1	1
chr4.143996657.T.C	rs6840234	C	Protective	FCP + IP	T	GYPB	550.5	Ventral hernia	digestive	231	11862	-0.149983	0.0999497	0.860723	0.133463	1	1
chr1.206773552.T.C	rs1800896	C	Severity	FCP	C	IL10	555.1	Regional enteritis	digestive	116	11251	0.205504	0.136958	1.22814	0.133486	1	1
chr4.188627868.CTCT.C	rs1734523522	C	Severity	CAV	C	LINC01060	687.1	Rash and other nonspecific skin eruption	dermatologic	1522	11118	-0.111786	0.0745013	0.894235	0.133495	1	1
chr14.102356233.A.G	rs11160678	G	Severity	CAV	G	CINP	733	Other disorders of bone and cartilage	musculoskeletal	1058	12875	0.0797814	0.0531726	1.08305	0.133505	1	1
chr3.101705614.T.C	rs11919389	C	Risk factor	CAV	C	PDCL3P4	352	Disorders of other cranial nerves	neurological	142	14458	0.19413	0.129384	1.21425	0.133506	1	1
chr10.28606315.C.T	rs12773860	T	Severity	CAV	T	WAC	585.3	Chronic renal failure [CKD]	genitourinary	1076	12966	0.137758	0.0918153	1.1477	0.133515	1	1
chr3.148742201.A.C	rs5186	C	Severity	CAV	C	AGTR1	440.22	Atherosclerosis of native arteries of the extremities with intermittent claudication	circulatory system	151	13450	-0.239604	0.159698	0.786939	0.133522	1	1
chr11.2872637.A.G	rs10766439	A	Severity	CAV	A	-	317.11	Alcoholic liver damage	mental disorders	161	12696	-0.235974	0.157281	0.789801	0.133529	1	1
chr2.127137039.A.G	rs744373	G	Severity	CAV	G	-	571	Chronic liver disease and cirrhosis	digestive	1574	13025	0.0586582	0.0390976	1.06041	0.133537	1	1
chr21.41465921.C.T	rs62217525	C	Possible functional consequences	FCP + IP	T	TMPRSS2	611	Abnormal findings on mammogram or breast exam	genitourinary	936	13276	-0.211666	0.141087	0.809235	0.133549	1	1
chr1.173115604.T.G	rs17300100	G	Severity	CAV	G	-	250.4	Abnormal glucose	endocrine/metabolic	1074	10244	-0.152891	0.101912	0.858223	0.133555	1	1
chrX.15599938.A.G	rs2106809	G	Severity	CAV	G	ACE2	697	Sarcoidosis	dermatologic	128	13468	0.230136	0.153401	1.25877	0.133557	1	1
chr9.3320390.C.A	rs72699049	A	Severity	CAV	A	RFX3	580	Nephritis; nephrosis; renal sclerosis	genitourinary	305	13003	0.263474	0.175624	1.30144	0.133557	1	1
chr22.19963748.G.A	rs4680	A	Risk factor	FCP	A	COMT	427.22	Atrial flutter	circulatory system	110	12055	0.207219	0.138127	1.23025	0.133561	1	1
chr9.21131628.G.C	rs12236000	G	Severity	CAV	C	-	737	Curvature of spine	musculoskeletal	136	14800	-0.329817	0.219848	0.719055	0.133562	1	1
chr14.72467521.C.T	rs12587980	T	Severity	CAV	T	RGS6	274.1	Gout	endocrine/metabolic	262	15863	-0.143267	0.0954989	0.866523	0.133565	1	1
chr10.52771475.C.T	rs1800450	T	Severity	CAV	T	MBL2	278.1	Obesity	endocrine/metabolic	3643	9821	0.059149	0.0394282	1.06093	0.133571	1	1
chr17.16948873.A.G	rs34557412	G	Severity	CAV	G	TNFRSF13B	707.2	Chronic ulcer of leg or foot	dermatologic	349	15650	0.646721	0.431108	1.90927	0.133579	1	1
chr8.37849759.C.T	rs138763430	T	Severity	CAV	T	BRF2	375.1	Dry eyes	sense organs	859	13623	0.544619	0.36306	1.72395	0.133593	1	1
chr5.32750877.T.C	rs1173773	C	Protective	CAV	C	NPR3	495	Asthma	respiratory	2956	11669	-0.0472372	0.0314912	0.953861	0.133611	1	1
chrX.12889539.C.G	rs3853839	G	Severity; Risk factor	CAV-FE	G	TLR7	743.1	Osteoporosis	musculoskeletal	1091	13424	0.0841763	0.0561177	1.08782	0.133616	1	1
chr4.24511798.A.G	rs73246461	G	Severity	CAV	G	-	411.3	Angina pectoris	circulatory system	623	13033	0.113102	0.0754042	1.11975	0.133628	1	1
chr4.71762286.C.T	rs113574864	T	Severity	CAV	T	GC	428.3	Heart failure with reduced EF [Systolic or combined heart failure]	circulatory system	612	13815	-0.153104	0.102075	0.85804	0.133634	1	1
chr5.124614711.G.T	rs4240376	G	Severity	CAV	T	-	585.32	End stage renal disease	genitourinary	501	13068	-0.11853	0.0790243	0.888225	0.133636	1	1
chr18.69541156.T.C	rs12958013	T	Severity	CAV	C	DOK6	272	Disorders of lipoid metabolism	endocrine/metabolic	6230	8612	0.0692531	0.0461718	1.07171	0.13364	1	1
chr1.244873270.T.C	rs12130553	C	Severity	CAV	T	-	580.2	Nephrotic syndrome without mention of glomerulonephritis	genitourinary	145	11060	0.184455	0.12298	1.20256	0.133647	1	1
chr1.156125675.T.C	rs581342	C	Severity	CAV	C	LMNA	496.3	Bronchiectasis	respiratory	115	11677	-0.290291	0.193545	0.748046	0.13365	1	1
chr12.47879112.A.G	rs2228570	AG genotype	Severity	CAV	A	VDR	519	Other diseases of respiratory system, not elsewhere classified	respiratory	130	13966	-0.212284	0.141536	0.808735	0.133653	1	1
chr4.166008836.A.T	rs17047200	TT genotype	Severity (TT genotype)*Conflicting; Risk factor (AA genotype)*Conflicting	CAV	T	TLL1	296	Mood disorders	mental disorders	3316	9187	-0.0591533	0.0394395	0.942562	0.133653	1	1
chr4.186082920.C.T	rs3775291	T	Risk factor; Severity	CAV-FE	T	TLR3	571.51	Cirrhosis of liver without mention of alcohol	digestive	711	13047	0.0949824	0.0633291	1.09964	0.13366	1	1
chr2.195499753.A.C	rs73060484	C	Severity	CAV	C	-	550.6	Incisional hernia	digestive	114	14897	-0.325497	0.217025	0.722168	0.133663	1	1
chr5.21768177.G.A	-	HLA-A*02:02	Protective	IP	A	HLA-A	686	Other local infections of skin and subcutaneous tissue	dermatologic	140	13214	0.191072	0.127399	1.21055	0.133668	1	1
chr2.162267541.C.T	rs1990760	T	Risk factor; Severity	CAV	T	IFIH1	721.2	Spondylosis with myelopathy	musculoskeletal	101	13654	-0.233869	0.155938	0.791465	0.133678	1	1
chr16.78590128.A.G	rs72803978	A	Severity	CAV	G	WWOX	585.31	Renal dialysis	genitourinary	334	13038	-0.38498	0.256699	0.680464	0.133684	1	1
chr4.67910532.T.C	rs9998258	T	Possible functional consequences	FCP + IP	C	TMPRSS11A	440.22	Atherosclerosis of native arteries of the extremities with intermittent claudication	circulatory system	151	13460	-0.4699	0.313324	0.625065	0.133686	1	1
chrX.12885540.A.T	rs179008	T	Severity; Risk factor	CAV	T	TLR7	172	Skin cancer	neoplasms	126	15416	-0.292021	0.194717	0.746753	0.133687	1	1
chr17.8109899.C.T	rs151256885	T	Severity	CAV	T	ALOXE3	418	Nonspecific chest pain	circulatory system	2720	11048	0.152201	0.101488	1.16439	0.133694	1	1
chr17.49863303.C.T	rs77534576	T	Severity	CAV	T	-	729	Other disorders of soft tissues	musculoskeletal	559	11542	0.236784	0.15789	1.26717	0.1337	1	1
chr10.52771475.C.T	rs1800450	T	Severity	CAV	T	MBL2	280.1	Iron deficiency anemias, unspecified or not due to blood loss	hematopoietic	1155	11870	0.0924237	0.0616303	1.09683	0.133706	1	1
chr21.41507982.C.A	rs75603675	A	Protective*Conflicting; Risk factor*Conflicting; Severity*Conflicting	CAV	A	TMPRSS2	281.1	Megaloblastic anemia	hematopoietic	145	11584	0.187384	0.124952	1.20609	0.133706	1	1
chr6.45737076.T.A	rs16873740	A	Severity	CAV	A	-	765	Cervical radiculitis	symptoms	491	12845	-0.141503	0.0943588	0.868053	0.133711	1	1
chr10.130802064.T.G	rs12253652	G	Severity	CAV	G	-	427.8	Sinoatrial node dysfunction (Bradycardia)	circulatory system	109	11867	0.28022	0.186861	1.32342	0.133714	1	1
chr8.16932640.T.C	rs118072448	T	Severity	CAV	C	-	476	Allergic rhinitis	respiratory	2178	10488	-0.140399	0.0936243	0.869011	0.133717	1	1
chr7.22548762.C.T	rs13227460	T	Severity	CAV	T	STEAP1B	792.1	Papanicolaou smear of cervix or vagina with atypical squamous cells	genitourinary	188	14123	0.19951	0.133044	1.2208	0.133724	1	1
chr11.26675470.T.G	rs10835056	G	Severity	CAV	T	SLC5A12	569.2	Gastrointestinal complications	digestive	167	14724	0.16941	0.112974	1.18461	0.133731	1	1
chr1.35908500.C.T	rs2765013	C	Severity	CAV	T	AGO1	792	Abnormal Papanicolaou smear of cervix and cervical HPV	genitourinary	244	14057	-0.153268	0.102212	0.8579	0.133741	1	1
chr10.52771466.C.T	rs1800451	T	Potential functional effect on protein	FCP + IP	T	MBL2	585	Renal failure	genitourinary	1531	13032	0.109068	0.0727381	1.11524	0.133753	1	1
chr13.23084699.A.G	rs1984162	G	Severity	CAV	G	-	256.4	Polycystic ovaries	endocrine/metabolic	204	14598	0.185437	0.123671	1.20374	0.133762	1	1
chr2.136948486.A.G	rs7605851	G	Severity	CAV-FE	G	THSD7B	724.8	Other symptoms referable to back	musculoskeletal	107	13652	-0.331553	0.221123	0.717808	0.133768	1	1
chr9.4329170.T.C	rs3895472	C	Severity	CAV	T	GLIS3	696.41	Psoriasis vulgaris	dermatologic	255	12629	0.198223	0.132204	1.21923	0.133777	1	1
chr10.98166813.G.T	rs10786398	T	Severity	CAV	T	R3HCC1L	610.1	Cystic mastopathy	genitourinary	211	13273	-0.172048	0.114747	0.841938	0.133778	1	1
chr3.101705614.T.C	rs11919389	C	Risk factor	CAV	C	PDCL3P4	426.7	Abnormal electrocardiogram [ECG] [EKG]	circulatory system	416	12031	0.116517	0.0777119	1.12358	0.133784	1	1
chr11.71456403.G.T	rs12785878	G	Severity	CAV	T	NADSYN1	381.1	Otitis media	sense organs	148	14680	0.179842	0.119947	1.19703	0.133785	1	1
chr6.158608455.C.T	rs117665206	T	Severity	CAV	T	TMEM181	737	Curvature of spine	musculoskeletal	136	14883	0.83531	0.557125	2.30553	0.13379	1	1
chr10.76490426.T.C	rs114026383	C	Risk factor for European population	CAV	C	LRMDA	428.1	Congestive heart failure (CHF) NOS	circulatory system	572	13886	-0.528848	0.352728	0.589283	0.133794	1	1
chr1.31151182.G.C	rs12083278	C	Severity	CAV	G	-	497	Bronchitis	respiratory	319	11024	-0.13118	0.0874942	0.87706	0.133796	1	1
chr1.230710048.A.G	rs699	G	Severity	CAV	A	AGT	721.1	Spondylosis without myelopathy	musculoskeletal	951	13713	0.076235	0.0508475	1.07922	0.133799	1	1
chr4.44416575.T.C	rs35540967	C	Severity	CAV	C	KCTD8	649.1	Diabetes or abnormal glucose tolerance complicating pregnancy	pregnancy complications	102	15845	0.372927	0.248737	1.45198	0.1338	1	1
chr11.71456403.G.T	rs12785878	G	Severity	CAV	T	NADSYN1	261	Vitamin deficiency	endocrine/metabolic	4395	10119	0.0406641	0.027124	1.0415	0.133823	1	1
chr17.27263807.T.C	rs60811869	C	Severity	CAV	C	-	153	Colorectal cancer	neoplasms	368	14279	0.274402	0.183036	1.31574	0.133829	1	1
chr1.87162490.C.T	rs10873821	C	Severity	CAV	T	LINC01140	939	Atopic/contact dermatitis due to other or unspecified	dermatologic	1077	12557	-0.0724475	0.0483257	0.930115	0.133835	1	1
chr6.45737076.T.A	rs16873740	A	Severity	CAV	A	-	366.2	Senile cataract	sense organs	858	14055	-0.110353	0.0736105	0.895518	0.133835	1	1
chr11.320772.A.G	rs12252	G	Severity; Risk factor	CAV	G	IFITM3	362.26	Macular puckering of retina	sense organs	125	13214	-0.309091	0.206182	0.734114	0.133843	1	1
chr6.160716758.G.A	rs4252187	A	Potential functional effect on protein	FCP + IP	A	PLG	530.1	Esophagitis, GERD and related diseases	digestive	3946	10757	1.126	0.751122	3.08331	0.133849	1	1
chr15.100233816.G.A	rs143434383	A	Risk factor	CAV	A	ADAMTS17	456	Chronic venous insufficiency [CVI]	circulatory system	664	12571	0.538545	0.359249	1.71351	0.133852	1	1
chrX.15566297.A.G	rs4646179	G	Severity	CAV	G	ACE2	536	Disorders of function of stomach	digestive	241	14329	-0.628265	0.419099	0.533517	0.133852	1	1
chr2.195519781.A.G	rs74417002	G	Severity	CAV	G	-	367	Disorders of refraction and accommodation; blindness and low vision	sense organs	745	13991	0.205979	0.137412	1.22873	0.133876	1	1
chr8.40324459.C.A	rs11779911	C	Severity	CAV	A	SIRLNT	371	Inflammation of the eye	sense organs	314	13082	0.137177	0.091514	1.14703	0.133879	1	1
chrX.15586459.TAAATC.T	rs755766792	T	Severity	CAV	T	ACE2	724.1	Disorders of sacrum	musculoskeletal	179	13712	1.11272	0.742323	3.04263	0.13388	1	1
chr21.41473715.C.A	rs2298661	A	Protective	CAV-FE	A	TMPRSS2	530.1	Esophagitis, GERD and related diseases	digestive	3919	10662	-0.0527541	0.0351938	0.948613	0.133884	1	1
chr6.31575324.G.A	rs361525	G	Severity	CAV-FE	A	TNF	427.3	Other specified cardiac dysrhythmias	circulatory system	276	12060	0.268153	0.178893	1.30755	0.133884	1	1
chr21.41426103.C.A	rs17000900	A	Severity	CAV-FE	A	MX1	288.1	Decreased white blood cell count	hematopoietic	210	14139	0.202108	0.134849	1.22398	0.133933	1	1
chr11.34482745.G.A	rs61882275	G	Severity	CAV	A	ELF5	495	Asthma	respiratory	2966	11675	-0.0473733	0.031609	0.953731	0.133944	1	1
chr11.14893332.A.G	rs10741657	G	Severity	CAV	A	CYP2R1	564.1	Irritable Bowel Syndrome	digestive	188	11256	-0.177044	0.11813	0.837743	0.133945	1	1
chr17.9267091.C.T	rs34761447	C	Severity	CAV	T	STX8	626	Disorders of menstruation and other abnormal bleeding from female genital tract	genitourinary	1324	12313	0.156891	0.104684	1.16987	0.133948	1	1
chr22.49281538.G.A	rs62220604	G	Severity	CAV	A	-	327	Sleep disorders	neurological	1834	11873	0.0684514	0.0456748	1.07085	0.13396	1	1
chr10.51197961.C.A	rs7897633	A	Severity in European-Americans	CAV	C	PRKG1	740.11	Osteoarthrosis, localized, primary	musculoskeletal	1625	12395	0.0638534	0.0426068	1.06594	0.13396	1	1
chr18.69541156.T.C	rs12958013	T	Severity	CAV	C	DOK6	261.4	Vitamin D deficiency	endocrine/metabolic	3916	9839	-0.0724621	0.0483542	0.930101	0.133985	1	1
chr2.181488719.A.C	rs2034831	C	Severity	CAV	C	ITGA4	721	Spondylosis and allied disorders	musculoskeletal	991	13613	-0.163531	0.109126	0.84914	0.133988	1	1
chr5.32750877.T.C	rs1173773	C	Protective	CAV	C	NPR3	573	Other disorders of liver	digestive	217	12978	-0.153025	0.102116	0.858108	0.133991	1	1
chr12.112919388.G.A	rs10774671	A	Severity (A allele); Protective (G allele)	CAV-FE	G	OAS1	459.9	Circulatory disease NEC	circulatory system	250	14781	0.142692	0.0952203	1.15337	0.133992	1	1
chrX.15564175.T.C	rs41303171	C	Severity; Risk factor	CAV	C	ACE2	269	Proteinuria	endocrine/metabolic	791	15051	-1.51026	1.00782	0.220853	0.133994	1	1
chrX.15602217.T.C	rs190509934	C	Protective	CAV	C	ACE2	729	Other disorders of soft tissues	musculoskeletal	560	11576	0.451832	0.30152	1.57119	0.134	1	1
chr16.57636629.G.A	rs7499679	A	Severity	CAV	A	ADGRG1	250.1	Type 1 diabetes	endocrine/metabolic	238	10253	-0.165253	0.110282	0.84768	0.134014	1	1
chrX.15564667.C.T	rs2074192	T	Severity (T allele); Severity for males > 50 y.o (T allele); Protective (C allele); Protective (CT genotype)	CAV	T	ACE2	272	Disorders of lipoid metabolism	endocrine/metabolic	6326	8782	-0.0459982	0.0306973	0.955044	0.134018	1	1
chr2.60480453.A.G	rs1123573	A	Severity	CAV-FE	G	BCL11A	574	Cholelithiasis and cholecystitis	digestive	603	15201	0.0962888	0.0642596	1.10108	0.134021	1	1
chr9.3320390.C.A	rs72699049	A	Severity	CAV	A	RFX3	612	Breast conditions, congenital or relating to hormones	genitourinary	173	13307	0.355013	0.236929	1.4262	0.134031	1	1
chr3.1052111.C.G	rs1504061	G	Severity	CAV	G	-	531.4	Peptic ulcer, site unspecified	digestive	173	15828	-0.38663	0.258033	0.679342	0.134035	1	1
chr1.205208489.G.A	rs11240388	G	Severity	CAV-FE	A	DSTYK	770	Myalgia and myositis unspecified	symptoms	446	15784	-0.106312	0.0709538	0.899144	0.134049	1	1
chr8.40324459.C.A	rs11779911	C	Severity	CAV	A	SIRLNT	574.1	Cholelithiasis	digestive	456	14628	-0.123845	0.0826565	0.883517	0.134054	1	1
chr22.49281538.G.A	rs62220604	G	Severity	CAV	A	-	565	Anal and rectal conditions	digestive	486	14356	-0.129839	0.0866583	0.878237	0.134058	1	1
chr22.41925447.G.A	rs61756766	A	Severity	CAV	A	TNFRSF13C	250.1	Type 1 diabetes	endocrine/metabolic	240	10381	-0.868924	0.579952	0.419403	0.134064	1	1
chr9.131672331.T.G	rs12551879	G	Severity	CAV	G	RAPGEF1	199	Neoplasm of uncertain behavior	neoplasms	138	14540	0.286901	0.191489	1.33229	0.134065	1	1
chr5.174562335.T.A	rs2220543	T	Severity	CAV	A	SUMO2P6	250.23	Type 2 diabetes with ophthalmic manifestations	endocrine/metabolic	404	10298	-0.117298	0.0782927	0.88932	0.13408	1	1
chrX.15599938.A.G	rs2106809	G	Severity	CAV	G	ACE2	710	Osteomyelitis, periostitis, and other infections involving bone	musculoskeletal	118	15104	0.256244	0.171035	1.29207	0.134081	1	1
chrX.15599938.A.G	rs2106809	G	Severity	CAV	G	ACE2	710.1	Osteomyelitis	musculoskeletal	118	15104	0.256244	0.171035	1.29207	0.134081	1	1
chr2.195994321.C.T	rs191631470	T	Severity	CAV	T	DNAH7	338.2	Chronic pain	neurological	3211	10957	-0.345019	0.23029	0.708207	0.134084	1	1
chr4.71742666.T.G	rs2282679	G	Severity	CAV	G	GC	714.1	Rheumatoid arthritis	musculoskeletal	401	14959	0.132734	0.0885998	1.14195	0.134098	1	1
chr21.41507982.C.A	rs75603675	A	Protective*Conflicting; Risk factor*Conflicting; Severity*Conflicting	CAV	A	TMPRSS2	245	Thyroiditis	endocrine/metabolic	263	12913	-0.147372	0.0983704	0.862973	0.134099	1	1
chr2.181488719.A.C	rs2034831	C	Severity	CAV	C	ITGA4	994.2	Sepsis	injuries & poisonings	135	15796	0.350441	0.233923	1.41969	0.134106	1	1
chr7.128938247.T.G	rs10488631	TCTA haplotype	Severity in European-Americans	CAV	T	IRF5	285.2	Anemia of chronic disease	hematopoietic	287	11816	0.128937	0.0860675	1.13762	0.134109	1	1
chr15.90879313.T.C	rs8039305	C	Risk factor	CAV-FE	C	FURIN	367	Disorders of refraction and accommodation; blindness and low vision	sense organs	736	13581	-0.0855726	0.0571222	0.917987	0.134118	1	1
chr13.19647239.G.A	rs191299359	A	Severity	CAV	A	MPHOSPH8	250.22	Type 2 diabetes with renal manifestations	endocrine/metabolic	872	10381	1.25345	0.836729	3.50242	0.134123	1	1
chr1.3081749.G.A	rs12745140	A	Severity	CAV	A	PRDM16	613	Other nonmalignant breast conditions	genitourinary	399	15050	0.220629	0.147279	1.24686	0.134124	1	1
chr2.162044379.C.T	rs3788979	T	Risk factor	CAV	T	DPP4	415	Pulmonary heart disease	circulatory system	288	15557	0.179018	0.119502	1.19604	0.134125	1	1
chr6.18015216.C.T	rs140247774	T	Severity	CAV	T	-	473.4	Voice disturbance	respiratory	301	10517	0.331554	0.221334	1.39313	0.134138	1	1
chr1.173115604.T.G	rs17300100	G	Severity	CAV	G	-	366	Cataract	sense organs	1296	13938	-0.141862	0.0947031	0.867741	0.134142	1	1
chr21.41465921.C.T	rs62217525	C	Possible functional consequences	FCP + IP	T	TMPRSS2	722	Intervertebral disc disorders	musculoskeletal	682	13612	0.202013	0.134858	1.22386	0.134143	1	1
chr10.52771466.C.T	rs1800451	T	Potential functional effect on protein	FCP + IP	T	MBL2	246	Other disorders of thyroid	endocrine/metabolic	456	13189	0.197929	0.132133	1.21888	0.134145	1	1
chr11.88824823.A.G	rs10831496	G	Severity	CAV-FE	A	GRM5	698	Pruritus and related conditions	dermatologic	624	14850	-0.0945097	0.0630934	0.909819	0.134151	1	1
chr15.34253720.A.G	rs2705343	G	Severity	CAV-FE	G	SLC12A6	700	Corns and callosities	dermatologic	189	14612	0.203001	0.135521	1.22507	0.134151	1	1
chr2.195994321.C.T	rs191631470	T	Severity	CAV	T	DNAH7	433.1	Occlusion and stenosis of precerebral arteries	circulatory system	304	14793	0.649394	0.433531	1.91438	0.134155	1	1
chr4.67964168.T.A	rs720009	A	Possible functional consequences	FCP + IP	A	TMPRSS11A	350.1	Abnormal involuntary movements	neurological	397	13585	-0.252677	0.168686	0.776719	0.134156	1	1
chr17.15965007.C.T	rs8081547	T	Risk factor	FCP + IP	T	ADORA2B	472	Chronic pharyngitis and nasopharyngitis	respiratory	585	10145	0.112233	0.0749301	1.11877	0.134175	1	1
chr11.88824823.A.G	rs10831496	G	Severity	CAV-FE	A	GRM5	112	Candidiasis	infectious diseases	607	12251	0.0961557	0.0641963	1.10093	0.134176	1	1
chr17.45995618.A.G	rs112572874	G	Risk factor	CAV-FE	G	MAPT	585	Renal failure	genitourinary	1534	13064	0.0842997	0.0562818	1.08795	0.134182	1	1
chr15.90866675.C.T	rs79742014	T	Protective	IP	T	FURIN	278.11	Morbid obesity	endocrine/metabolic	1580	9807	0.212274	0.141725	1.23649	0.134188	1	1
chr10.51197961.C.A	rs7897633	A	Severity in European-Americans	CAV	C	PRKG1	550.1	Inguinal hernia	digestive	287	14983	0.134983	0.090123	1.14452	0.134196	1	1
chr2.113129630.T.C	rs419598	C	Risk factor	CAV	C	IL1RN	418.1	Precordial pain	circulatory system	281	11027	0.145227	0.0969632	1.1563	0.134197	1	1
chr16.78590128.A.G	rs72803978	A	Severity	CAV	G	WWOX	840	Sprains and strains	injuries & poisonings	197	14993	0.348198	0.232483	1.41651	0.134202	1	1
chr6.147217556.A.G	rs116898161	G	Severity	CAV	G	STXBP5	798.1	Chronic fatigue syndrome	symptoms	135	12394	-1.50491	1.00482	0.222038	0.134214	1	1
chr19.24134099.G.A	rs10407383	A	Severity	CAV-FE	A	ZNF254	296.22	Major depressive disorder	mental disorders	3106	9358	-0.0514721	0.0343686	0.94983	0.134225	1	1
chr2.162044379.C.T	rs3788979	T	Risk factor	CAV	T	DPP4	706.2	Sebaceous cyst	dermatologic	228	13208	0.197156	0.131644	1.21793	0.134226	1	1
chr2.112913801.G.T	rs3811046	T	Risk factor	CAV	G	IL37	704.1	Alopecia	dermatologic	448	14009	0.11522	0.0769349	1.12212	0.134231	1	1
chr6.18015216.C.T	rs140247774	T	Severity	CAV	T	-	288	Diseases of white blood cells	hematopoietic	249	14125	-0.508141	0.339314	0.601613	0.13425	1	1
chr2.113129630.T.C	rs419598	C	Risk factor	CAV	C	IL1RN	747.1	Cardiac congenital anomalies	congenital anomalies	131	15994	-0.228856	0.152821	0.795443	0.134253	1	1
chr8.97128242.T.C	rs7817272	C	Severity	CAV	C	CPQ	537	Other disorders of stomach and duodenum	digestive	164	14315	-0.192035	0.128236	0.825278	0.13426	1	1
chr17.45995618.A.G	rs112572874	G	Risk factor	CAV-FE	G	MAPT	704.1	Alopecia	dermatologic	447	14002	0.141011	0.0941654	1.15144	0.134269	1	1
chr11.88824823.A.G	rs10831496	G	Severity	CAV-FE	A	GRM5	008.5	Bacterial enteritis	infectious diseases	447	15233	-0.111215	0.0742684	0.894747	0.134271	1	1
chr14.74952741.A.G	rs2268616	G	Risk factor	CAV	G	PGF	599.9	Other abnormality of urination	genitourinary	240	10998	0.256992	0.171621	1.29304	0.134279	1	1
chr19.24134099.G.A	rs10407383	A	Severity	CAV-FE	A	ZNF254	401.2	Hypertensive heart and/or renal disease	circulatory system	234	8371	0.163691	0.109317	1.17785	0.134289	1	1
chr16.16924042.C.A	rs1453512	A	Severity	CAV	C	-	345.1	Epilepsy	neurological	109	14472	0.227703	0.152066	1.25571	0.13429	1	1
chr3.27146807.G.A	rs17317135	G	Severity	CAV	A	NEK10	244.1	Secondary hypothyroidism	endocrine/metabolic	364	13016	0.286281	0.191188	1.33147	0.134294	1	1
chr11.34482745.G.A	rs61882275	G	Severity	CAV	A	ELF5	569	Other disorders of intestine	digestive	279	14769	0.132428	0.0884438	1.1416	0.134311	1	1
chr21.41507982.C.A	rs75603675	A	Protective*Conflicting; Risk factor*Conflicting; Severity*Conflicting	CAV	A	TMPRSS2	801	Fracture of ankle and foot	injuries & poisonings	105	14015	0.213556	0.142629	1.23807	0.134318	1	1
chr16.3500977.C.G	rs2301762	G	Severity	CAV	G	CLUAP1	512.7	Shortness of breath	respiratory	3280	8722	-0.111311	0.0743435	0.89466	0.134327	1	1
chr10.36988942.A.G	rs2091431	G	Severity	CAV	A	-	110.13	Dermatophytosis of the body	infectious diseases	202	12134	0.161784	0.108056	1.17561	0.134335	1	1
chr9.87726151.C.T	rs41312184	C;T	Possible functional consequences	FCP + IP	T	CTSL	274	Gout and other crystal arthropathies	endocrine/metabolic	299	15952	0.354235	0.236599	1.42509	0.134342	1	1
chr7.128938247.T.G	rs10488631	TCTA haplotype	Severity in European-Americans	CAV	T	IRF5	722.6	Degeneration of intervertebral disc	musculoskeletal	189	13633	0.158128	0.105617	1.17132	0.134344	1	1
chr4.106022043.T.C	rs11729561	T	Severity	CAV	C	-	008.5	Bacterial enteritis	infectious diseases	434	14783	0.205933	0.137559	1.22867	0.134378	1	1
chr5.32750877.T.C	rs1173773	C	Protective	CAV	C	NPR3	274.11	Gouty arthropathy	endocrine/metabolic	102	15863	-0.221926	0.14825	0.800974	0.134399	1	1
chrX.15603134.G.A	rs7885856	G;A	Possible functional consequences	FCP + IP	A	ACE2	381.11	Suppurative and unspecified otitis media	sense organs	113	14681	0.493533	0.329696	1.63809	0.13441	1	1
chr6.52236941.T.C	rs763780	C	Protective	FCP	C	IL17F	550.2	Diaphragmatic hernia	digestive	196	15001	0.303223	0.202568	1.35422	0.134421	1	1
chr16.89196249.G.A	rs117169628	A	Severity	CAV	A	SLC22A31	465	Acute upper respiratory infections of multiple or unspecified sites	respiratory	2077	11103	0.088506	0.0591265	1.09254	0.134421	1	1
chr9.132278286.T.C	rs11243705	C	Severity	CAV	C	SETX	296	Mood disorders	mental disorders	3351	9254	0.0624937	0.0417502	1.06449	0.134433	1	1
chr21.41465040.G.A	rs17001042	A	Possible functional consequences	FCP + IP	A	TMPRSS2	695.4	Lupus (localized and systemic)	dermatologic	269	13396	0.313358	0.209347	1.36801	0.134436	1	1
chr15.60845514.G.A	rs17303202	A	Risk factor; Severity	CAV-FE	A	RORA	366	Cataract	sense organs	1305	14068	0.0735547	0.0491409	1.07633	0.134442	1	1
chr10.36988942.A.G	rs2091431	G	Severity	CAV	A	-	573	Other disorders of liver	digestive	216	12912	-0.163638	0.109324	0.84905	0.134443	1	1
chr21.41660268.A.T	rs2252109	A	Severity	CAV	A	-	536	Disorders of function of stomach	digestive	231	13454	0.142939	0.095496	1.15366	0.134445	1	1
chr12.47902438.G.T	rs11574024	T	Severity	CAV	T	VDR	345.3	Convulsions	neurological	303	14572	0.270796	0.180916	1.31101	0.134445	1	1
chr1.35908500.C.T	rs2765013	C	Severity	CAV	T	AGO1	304	Adjustment reaction	mental disorders	522	9120	0.104428	0.0697707	1.11008	0.134463	1	1
chr9.78543197.A.G	rs7027911	A	Severity	CAV	G	-	281	Other deficiency anemia	hematopoietic	190	11834	-0.166248	0.111074	0.846836	0.134463	1	1
chr10.43519603.G.T	rs10793436	G	Severity	CAV	T	-	345.1	Epilepsy	neurological	104	13753	-0.213463	0.142621	0.807782	0.134467	1	1
chr10.98166813.G.T	rs10786398	T	Severity	CAV	T	R3HCC1L	573.7	Abnormal results of function study of liver	digestive	447	12957	0.112673	0.0752803	1.11927	0.13447	1	1
chr6.45737076.T.A	rs16873740	A	Severity	CAV	A	-	459.9	Circulatory disease NEC	circulatory system	250	14917	-0.20007	0.133675	0.818673	0.134473	1	1
chrX.12886851.C.T	rs5743781	T	Severity; Severity for males	CAV-FE	T	TLR7	771.1	Swelling of limb	symptoms	550	14222	0.797779	0.533034	2.2206	0.134478	1	1
chr5.21768177.G.A	-	HLA-A*02:02	Protective	IP	A	HLA-A	627.2	Symptomatic menopause	genitourinary	301	12019	-0.131734	0.0880176	0.876574	0.134478	1	1
chr17.42362183.A.G	rs744166	G	Risk factor; Severity	CAV	G	STAT3	605	Erectile dysfunction [ED]	genitourinary	643	14165	0.0968027	0.0646793	1.10164	0.134483	1	1
chr5.21768177.G.A	-	HLA-A*02:02	Protective	IP	A	HLA-A	295.1	Schizophrenia	mental disorders	220	9042	0.156157	0.104337	1.16901	0.134483	1	1
chr4.106022043.T.C	rs11729561	T	Severity	CAV	C	-	456	Chronic venous insufficiency [CVI]	circulatory system	646	12195	-0.200608	0.13404	0.818233	0.13449	1	1
chr10.98166813.G.T	rs10786398	T	Severity	CAV	T	R3HCC1L	565	Anal and rectal conditions	digestive	498	14725	-0.11324	0.0756638	0.892937	0.134493	1	1
chr6.45737076.T.A	rs16873740	A	Severity	CAV	A	-	626.13	Irregular menstrual cycle	genitourinary	418	12366	-0.153995	0.102896	0.857276	0.134496	1	1
chr12.47879112.A.G	rs2228570	AG genotype	Severity	CAV	A	VDR	401.1	Essential hypertension	circulatory system	6596	7067	-0.047526	0.0317562	0.953586	0.1345	1	1
chr10.28606315.C.T	rs12773860	T	Severity	CAV	T	WAC	296.1	Bipolar	mental disorders	359	9299	-0.254571	0.170105	0.775249	0.13451	1	1
chr5.132485305.G.A	rs17622656	A	Risk factor	FCP + IP	A	IRF1	362.9	Retinal edema	sense organs	195	13636	0.17669	0.118066	1.19326	0.134515	1	1
chr11.88824823.A.G	rs10831496	G	Severity	CAV-FE	A	GRM5	327.41	Organic or persistent insomnia	neurological	287	12287	-0.137065	0.0915897	0.871913	0.134519	1	1
chrX.12889539.C.G	rs3853839	G	Severity; Risk factor	CAV-FE	G	TLR7	783	Fever of unknown origin	symptoms	293	14328	0.150272	0.100415	1.16215	0.134521	1	1
chr14.55263686.C.T	rs10140801	T	Severity	CAV-FE	T	FBXO34-AS1	696.4	Psoriasis	dermatologic	276	12976	-0.133907	0.0894799	0.874671	0.134522	1	1
chr4.111691870.C.T	rs112641600	C	Severity	CAV	T	-	281	Other deficiency anemia	hematopoietic	190	11658	-0.341021	0.227886	0.711044	0.134535	1	1
chr14.35401887.C.T	rs696	CC genotype	Severity	CAV	T	NFKBIA	721	Spondylosis and allied disorders	musculoskeletal	996	13667	-0.0732989	0.0489821	0.929323	0.134538	1	1
chr8.97128242.T.C	rs7817272	C	Severity	CAV	C	CPQ	216.1	Screening for malignant neoplasms of the skin	neoplasms	236	14641	0.15309	0.102307	1.16543	0.134553	1	1
chr14.55263686.C.T	rs10140801	T	Severity	CAV-FE	T	FBXO34-AS1	600	Hyperplasia of prostate	genitourinary	832	14755	-0.0904962	0.0604778	0.913478	0.134562	1	1
chr19.50379362.T.C	rs1405655	C	Severity	CAV-FE	C	NR1H2	727.1	Synovitis and tenosynovitis	musculoskeletal	427	11578	-0.110103	0.0735816	0.895742	0.134566	1	1
chr11.320772.A.G	rs12252	G	Severity; Risk factor	CAV	G	IFITM3	371	Inflammation of the eye	sense organs	320	13171	-0.186787	0.124831	0.82962	0.13457	1	1
chr4.71742666.T.G	rs2282679	G	Severity	CAV	G	GC	214	Lipoma	neoplasms	203	15447	-0.20298	0.135653	0.816294	0.13457	1	1
chr14.80203237.T.C	rs225014	C	Severity	CAV	C	DIO2	433.3	Cerebral ischemia	circulatory system	305	14571	-0.12736	0.0851171	0.880416	0.134576	1	1
chrX.15599938.A.G	rs2106809	G	Severity	CAV	G	ACE2	253	Disorders of the pituitary gland and its hypothalamic control	endocrine/metabolic	139	14625	0.220782	0.147553	1.24705	0.134579	1	1
chr13.112889041.C.T	rs9577175	T	Severity	CAV	T	ATP11A	395	Heart valve disorders	circulatory system	614	14544	0.112546	0.075218	1.11912	0.134586	1	1
chr2.162267541.C.T	rs1990760	T	Risk factor; Severity	CAV	T	IFIH1	395.1	Nonrheumatic mitral valve disorders	circulatory system	270	14552	-0.142692	0.0953662	0.867021	0.134589	1	1
chr10.52771466.C.T	rs1800451	T	Potential functional effect on protein	FCP + IP	T	MBL2	155	Cancer of liver and intrahepatic bile duct	neoplasms	149	15277	-0.37186	0.24853	0.689451	0.134591	1	1
chr19.35687796.G.A	rs77127536	A	Severity	CAV	A	TYMSP2	338	Pain	neurological	3432	10940	0.0617226	0.041252	1.06367	0.134593	1	1
chr4.24511798.A.G	rs73246461	G	Severity	CAV	G	-	198	Secondary malignant neoplasm	neoplasms	154	14202	0.208367	0.139261	1.23166	0.134593	1	1
chr13.73984368.C.T	rs12871414	C	Severity	CAV	T	KLF12	286.2	Encounter for long-term (current) use of anticoagulants	hematopoietic	221	14759	0.171654	0.114725	1.18727	0.134596	1	1
chrX.12885540.A.T	rs179008	T	Severity; Risk factor	CAV	T	TLR7	573.9	Abnormal serum enzyme levels	digestive	637	12707	0.118505	0.0792047	1.12581	0.134604	1	1
chr14.35401887.C.T	rs696	CC genotype	Severity	CAV	T	NFKBIA	760	Back pain	symptoms	3600	10616	-0.0435708	0.0291217	0.957365	0.134611	1	1
chr15.60810211.C.T	rs341419	T	Severity	CAV-FE	T	RORA	572	Ascites (non malignant)	digestive	195	12813	0.187639	0.125416	1.2064	0.134619	1	1
chr4.188627868.CTCT.C	rs1734523522	C	Severity	CAV	C	LINC01060	257.1	Testicular hypofunction	endocrine/metabolic	181	14437	-0.344412	0.230206	0.708637	0.134626	1	1
chr2.167953627.G.A	rs7595310	A	Severity	CAV-FE	A	STK39	295	Schizophrenia and other psychotic disorders	mental disorders	317	9213	-0.135055	0.0902721	0.873668	0.134631	1	1
chr21.41508701.T.G	rs4283504	T	Possible functional consequences	FCP + IP	T	TMPRSS2	198	Secondary malignant neoplasm	neoplasms	157	14259	-0.331424	0.221533	0.717901	0.134641	1	1
chr20.1135233.C.T	rs141024057	T	Severity	CAV	T	PSMF1	747.1	Cardiac congenital anomalies	congenital anomalies	132	16106	1.545	1.03273	4.68797	0.134643	1	1
chr5.77379593.G.A	rs7715119	A	Severity	CAV-FE	A	PDE8B	792	Abnormal Papanicolaou smear of cervix and cervical HPV	genitourinary	248	14312	-0.214775	0.143562	0.806723	0.134643	1	1
chr7.117559590.ATCT.A	rs113993960	A	Severity	CAV	A	CFTR	741.4	Joint effusions	musculoskeletal	161	14655	1.08788	0.727194	2.96796	0.134656	1	1
chr11.71456403.G.T	rs12785878	G	Severity	CAV	T	NADSYN1	555.1	Regional enteritis	digestive	116	11256	0.205934	0.137658	1.22867	0.134659	1	1
chr4.67963489.G.A	rs6552134	G	Possible functional consequences	FCP + IP	G	TMPRSS11A	090.2	Gonococcal infections	infectious diseases	100	15537	-0.231242	0.154577	0.793547	0.134661	1	1
chr7.117587778.G.T	rs113993959	T	Severity	CAV	T	CFTR	071	Human immunodeficiency virus [HIV] disease	infectious diseases	1238	11201	1.33752	0.894088	3.80958	0.134665	1	1
chr1.169597075.C.T	rs6127	T	Severity in males	CAV	C	SELP	380.4	Impacted cerumen	sense organs	340	14785	0.129212	0.0863755	1.13793	0.134671	1	1
chr16.3500977.C.G	rs2301762	G	Severity	CAV	G	CLUAP1	202.2	Non-Hodgkins lymphoma	neoplasms	109	15859	-0.622227	0.41595	0.536748	0.134675	1	1
chr15.100233816.G.A	rs143434383	A	Risk factor	CAV	A	ADAMTS17	562.1	Diverticulosis	digestive	282	11241	0.71635	0.478875	2.04695	0.13468	1	1
chr17.31410594.G.A	rs178840	G	Severity	CAV	G	RAB11FIP4	276.1	Electrolyte imbalance	endocrine/metabolic	1024	12537	-0.0722632	0.0483076	0.930286	0.13468	1	1
chr12.47879112.A.G	rs2228570	AG genotype	Severity	CAV	A	VDR	386.2	Peripheral or central vertigo	sense organs	212	11328	0.15734	0.105182	1.17039	0.134685	1	1
chr15.60810211.C.T	rs341419	T	Severity	CAV-FE	T	RORA	155.1	Malignant neoplasm of liver, primary	neoplasms	143	15050	0.213127	0.142479	1.23754	0.134693	1	1
chr2.127137039.A.G	rs744373	G	Severity	CAV	G	-	698	Pruritus and related conditions	dermatologic	623	14849	-0.0907152	0.0606455	0.913278	0.134698	1	1
chr2.181488719.A.C	rs2034831	C	Severity	CAV	C	ITGA4	300.1	Anxiety disorder	mental disorders	2238	9305	0.108559	0.0725751	1.11467	0.1347	1	1
chr6.31575254.G.A	rs1800629	A	Risk factor*Conflicting; Severity*Conflicting; Protective*Conflicting	CAV-FE	A	TNF	592.11	Acute cystitis	genitourinary	345	12632	-0.233447	0.156066	0.791799	0.1347	1	1
chr7.22728408.A.G	rs2069837	G	Severity	CAV-FE	G	IL6	071	Human immunodeficiency virus [HIV] disease	infectious diseases	1238	11194	0.110508	0.0738781	1.11685	0.1347	1	1
chr12.47844974.A.G	rs731236	AG and AA genotype	Severity	CAV	G	VDR	735.2	Acquired toe deformities	musculoskeletal	198	14870	0.162836	0.108862	1.17684	0.134704	1	1
chr1.109740350.G.T	rs1332018	T	Risk factor; Severity	CAV	G	GSTM3	733	Other disorders of bone and cartilage	musculoskeletal	1068	13032	0.0762577	0.0509812	1.07924	0.134705	1	1
chr12.57108399.C.T	rs324011	T	Risk factor; Severity	CAV	T	STAT6	041	Bacterial infection NOS	infectious diseases	424	14666	-0.115125	0.076968	0.891254	0.134717	1	1
chr6.30887474.G.A	rs4618569	AG genotype	Severity	CAV	A	DDR1	772	Symptoms of the muscles	symptoms	104	15032	0.219246	0.146579	1.24514	0.134719	1	1
chr14.94566450.G.A	rs2093266	A	Risk factor for acute kidney injury	CAV	A	SERPINA4	626.13	Irregular menstrual cycle	genitourinary	418	12370	0.146272	0.0977929	1.15751	0.134723	1	1
chr5.123497022.T.C	rs62377777	T	Severity	CAV	C	-	772	Symptoms of the muscles	symptoms	104	14976	0.240142	0.160554	1.27143	0.13473	1	1
chr6.31575254.G.A	rs1800629	A	Risk factor*Conflicting; Severity*Conflicting; Protective*Conflicting	CAV-FE	A	TNF	473	Diseases of the larynx and vocal cords	respiratory	385	10575	0.18223	0.121836	1.19989	0.134733	1	1
chr10.98166813.G.T	rs10786398	T	Severity	CAV	T	R3HCC1L	512.2	Painful respiration	respiratory	135	8735	-0.226748	0.151603	0.797121	0.134738	1	1
chr11.88436431.C.T	rs72953026	T	Severity	CAV-FE	T	-	555	Inflammatory bowel disease and other gastroenteritis and colitis	digestive	198	11152	-0.234372	0.156704	0.791067	0.134749	1	1
chr16.16924042.C.A	rs1453512	A	Severity	CAV	C	-	701	Other hypertrophic and atrophic conditions of skin	dermatologic	403	14686	0.124049	0.0829418	1.13207	0.134755	1	1
chr9.87724615.A.G	rs3128509	A;G	Possible functional consequences	FCP + IP	A	CTSL	208	Benign neoplasm of colon	neoplasms	660	14321	0.0889763	0.0594929	1.09305	0.134763	1	1
chrX.12885540.A.T	rs179008	T	Severity; Risk factor	CAV	T	TLR7	411.1	Unstable angina (intermediate coronary syndrome)	circulatory system	101	13022	-0.355748	0.237869	0.700649	0.134768	1	1
chr1.31151182.G.C	rs12083278	C	Severity	CAV	G	-	600	Hyperplasia of prostate	genitourinary	802	14048	-0.0949116	0.0634622	0.909453	0.134768	1	1
chrX.15564667.C.T	rs2074192	T	Severity (T allele); Severity for males > 50 y.o (T allele); Protective (C allele); Protective (CT genotype)	CAV	T	ACE2	715.1	Sacroiliitis NEC	musculoskeletal	138	14831	0.195052	0.130422	1.21537	0.134771	1	1
chr4.25613313.G.A	-	HLA-A*02:02	Protective	IP	A	HLA-A	624.9	stress incontinence, female	genitourinary	349	15392	-0.166669	0.111444	0.84648	0.134774	1	1
chr21.41473456.A.G	rs17854725	G	Severity	CAV	G	TMPRSS2	626.14	Irregular menstrual bleeding	genitourinary	168	12262	-0.173659	0.116119	0.840584	0.134778	1	1
chr10.28606315.C.T	rs12773860	T	Severity	CAV	T	WAC	532	Dysphagia	digestive	582	10666	-0.1986	0.132797	0.819878	0.134779	1	1
chr11.14893332.A.G	rs10741657	G	Severity	CAV	A	CYP2R1	112	Candidiasis	infectious diseases	607	12269	-0.0992235	0.0663474	0.90554	0.13478	1	1
chr12.57108399.C.T	rs324011	T	Risk factor; Severity	CAV	T	STAT6	580.2	Nephrotic syndrome without mention of glomerulonephritis	genitourinary	163	12964	-0.187041	0.125068	0.82941	0.134781	1	1
chr15.60810211.C.T	rs341419	T	Severity	CAV-FE	T	RORA	724.1	Disorders of sacrum	musculoskeletal	177	13459	0.193464	0.129367	1.21345	0.134793	1	1
chrX.15564142.G.A	rs147311723	A	Severity	CAV	A	ACE2	272.11	Hypercholesterolemia	endocrine/metabolic	1977	8860	0.467542	0.312642	1.59607	0.134795	1	1
chr22.49281538.G.A	rs62220604	G	Severity	CAV	A	-	626	Disorders of menstruation and other abnormal bleeding from female genital tract	genitourinary	1298	12001	-0.0903938	0.0604462	0.913571	0.134799	1	1
chr11.114726432.A.T	rs1712779	T	Severity	CAV-FE	T	-	285	Other anemias	hematopoietic	2281	11869	-0.0543814	0.0363654	0.947071	0.134806	1	1
chr12.8608014.A.G	rs11613792	A	Severity	CAV	G	AICDA	626.12	Excessive or frequent menstruation	genitourinary	377	11713	0.156373	0.104569	1.16926	0.134807	1	1
chr5.131995059.C.T	rs56162149	T	Severity	CAV-FE	T	ACSL6	288.1	Decreased white blood cell count	hematopoietic	206	13980	0.176072	0.117747	1.19252	0.134827	1	1
chr4.5820150.T.C	rs3774881	T	Severity	CAV	C	CRMP1	561	Symptoms involving digestive system	digestive	1522	9888	-0.0643288	0.0430205	0.937697	0.134835	1	1
chr2.162044379.C.T	rs3788979	T	Risk factor	CAV	T	DPP4	700	Corns and callosities	dermatologic	191	14608	-0.25574	0.17103	0.774343	0.134838	1	1
chr1.31151182.G.C	rs12083278	C	Severity	CAV	G	-	433.21	Cerebral artery occlusion, with cerebral infarction	circulatory system	508	14004	-0.10623	0.071048	0.899217	0.134864	1	1
chr4.68840276.G.A	rs115162070	G	Severity	CAV	A	-	256	Ovarian dysfunction	endocrine/metabolic	212	14563	-0.473144	0.316455	0.623041	0.134878	1	1
chr22.19963748.G.A	rs4680	A	Risk factor	FCP	A	COMT	743.13	Other specified osteoporosis	musculoskeletal	133	14341	0.187516	0.125421	1.20625	0.134889	1	1
chr10.76490426.T.C	rs114026383	C	Risk factor for European population	CAV	C	LRMDA	345.3	Convulsions	neurological	305	14607	0.44956	0.300691	1.56762	0.134891	1	1
chr3.38894643.C.T	rs33985936	T	Severity	CAV	T	SCN11A	380.1	Otitis externa	sense organs	167	14788	-0.210547	0.140826	0.810141	0.134893	1	1
chr6.31153649.G.A	rs143334143	A	Severity; Risk factor	CAV-FE	A	CCHCR1	789	Nausea and vomiting	symptoms	717	14372	-0.145178	0.0971043	0.864869	0.134896	1	1
chr4.24511798.A.G	rs73246461	G	Severity	CAV	G	-	573.7	Abnormal results of function study of liver	digestive	440	12727	-0.132188	0.0884197	0.876176	0.134913	1	1
chr7.128938247.T.G	rs10488631	TCTA haplotype	Severity in European-Americans	CAV	T	IRF5	705	Disorders of sweat glands	dermatologic	111	13330	0.205907	0.137731	1.22864	0.134916	1	1
chr1.90742957.A.C	rs2166172	C	Severity	CAV-FE	C	-	281	Other deficiency anemia	hematopoietic	190	11825	-0.168024	0.112394	0.845333	0.134926	1	1
chr9.132278286.T.C	rs11243705	C	Severity	CAV	C	SETX	386	Vertiginous syndromes and other disorders of vestibular system	sense organs	267	12809	0.180138	0.120497	1.19738	0.134926	1	1
chr14.94566450.G.A	rs2093266	A	Risk factor for acute kidney injury	CAV	A	SERPINA4	465.2	Acute pharyngitis	respiratory	642	11080	0.111835	0.0748098	1.11833	0.134935	1	1
chr7.54580201.A.C	rs622568	C	Severity; Risk factor	CAV-FE	C	-	368.9	Subjective visual disturbances	sense organs	136	14314	-0.229084	0.153245	0.795262	0.134945	1	1
chr4.106022043.T.C	rs11729561	T	Severity	CAV	C	-	174.1	Breast cancer [female]	neoplasms	427	14331	0.210871	0.141064	1.23475	0.13495	1	1
chr15.90879313.T.C	rs8039305	C	Risk factor	CAV-FE	C	FURIN	362.9	Retinal edema	sense organs	191	13267	-0.163878	0.109629	0.848845	0.134953	1	1
chr21.41464802.A.G	rs462574	A	Possible functional consequences	FCP + IP	A	TMPRSS2	781	Symptoms involving nervous and musculoskeletal systems	symptoms	194	15660	-0.224681	0.150304	0.798771	0.134957	1	1
chr17.9267091.C.T	rs34761447	C	Severity	CAV	T	STX8	290.1	Dementias	mental disorders	380	14181	-0.319674	0.213855	0.726386	0.134962	1	1
chr12.112919388.G.A	rs10774671	A	Severity (A allele); Protective (G allele)	CAV-FE	G	OAS1	380.4	Impacted cerumen	sense organs	337	14598	-0.127782	0.0854861	0.880045	0.134973	1	1
chrX.12886851.C.T	rs5743781	T	Severity; Severity for males	CAV-FE	T	TLR7	764	Sciatica	symptoms	1064	12892	-1.51663	1.01468	0.219451	0.134997	1	1
chr11.88436431.C.T	rs72953026	T	Severity	CAV-FE	T	-	338	Pain	neurological	3409	10885	0.06001	0.0401498	1.06185	0.135005	1	1
chr15.60810211.C.T	rs341419	T	Severity	CAV-FE	T	RORA	707	Chronic ulcer of skin	dermatologic	442	15373	-0.133826	0.0895386	0.874742	0.135014	1	1
chr3.157438240.A.G	rs1840680	AG genotype)	Protective	CAV	A	PTX3	622	Polyp of female genital organs	genitourinary	163	15712	-0.181306	0.121309	0.83418	0.135024	1	1
chr1.161544752.A.C	rs396991	C	Severity	CAV-FE	C	FCGR3A	569	Other disorders of intestine	digestive	265	14239	0.139183	0.0931257	1.14933	0.135028	1	1
chr15.60810211.C.T	rs341419	T	Severity	CAV-FE	T	RORA	585.32	End stage renal disease	genitourinary	491	12833	0.120611	0.0807001	1.12819	0.135029	1	1
chr6.30887474.G.A	rs4618569	AG genotype	Severity	CAV	A	DDR1	426.3	Bundle branch block	circulatory system	110	12054	-0.23375	0.156402	0.79156	0.135035	1	1
chr3.148742201.A.C	rs5186	C	Severity	CAV	C	AGTR1	555.2	Ulcerative colitis	digestive	100	11245	0.241845	0.161826	1.2736	0.135052	1	1
chr4.67910532.T.C	rs9998258	T	Possible functional consequences	FCP + IP	C	TMPRSS11A	785	Abdominal pain	symptoms	3652	9722	0.0969685	0.0648849	1.10183	0.135053	1	1
chr2.167953627.G.A	rs7595310	A	Severity	CAV-FE	A	STK39	571	Chronic liver disease and cirrhosis	digestive	1553	12873	-0.0637226	0.0426405	0.938265	0.135067	1	1
chr12.57108399.C.T	rs324011	T	Risk factor; Severity	CAV	T	STAT6	260.6	Anorexia	endocrine/metabolic	200	10026	-0.170638	0.114184	0.843127	0.135068	1	1
chr2.162044379.C.T	rs3788979	T	Risk factor	CAV	T	DPP4	386.2	Peripheral or central vertigo	sense organs	220	12776	-0.232077	0.155303	0.792885	0.135083	1	1
chr6.160731787.C.T	rs4252128	T	Potential functional effect on protein	FCP + IP	T	PLG	747	Cardiac and circulatory congenital anomalies	congenital anomalies	167	16093	-1.05752	0.707679	0.347317	0.135085	1	1
chr15.60845514.G.A	rs17303202	A	Risk factor; Severity	CAV-FE	A	RORA	740.11	Osteoarthrosis, localized, primary	musculoskeletal	1623	12376	-0.0682563	0.0456774	0.934021	0.135095	1	1
chr5.142872984.C.T	rs10039856	C	Severity	CAV	T	ARHGAP26	726	Peripheral enthesopathies and allied syndromes	musculoskeletal	1233	11508	0.0822756	0.0550628	1.08576	0.135119	1	1
chr12.132489230.GC.G	rs56106917	G	Severity	CAV	G	FBRSL1	447	Other disorders of arteries and arterioles	circulatory system	189	13444	0.165425	0.11071	1.17989	0.13512	1	1
chr16.78590128.A.G	rs72803978	A	Severity	CAV	G	WWOX	292	Neurological disorders	mental disorders	864	14265	-0.22882	0.153138	0.795472	0.135121	1	1
chr2.112913801.G.T	rs3811046	T	Risk factor	CAV	G	IL37	255	Disorders of adrenal glands	endocrine/metabolic	190	14623	0.171988	0.115104	1.18766	0.135125	1	1
chr2.127137039.A.G	rs744373	G	Severity	CAV	G	-	580.3	Nephritis and nephropathy without mention of glomerulonephritis	genitourinary	104	13048	-0.217604	0.145643	0.804444	0.135153	1	1
chr1.161544752.A.C	rs396991	C	Severity	CAV-FE	C	FCGR3A	745	Pain in joint	musculoskeletal	4323	8718	0.0451982	0.0302522	1.04624	0.135164	1	1
chr11.1219991.G.T	rs35705950	T	Protective	CAV	T	MUC5B	738	Other acquired musculoskeletal deformity	musculoskeletal	120	14801	-0.486095	0.325363	0.615023	0.135174	1	1
chr10.43519603.G.T	rs10793436	G	Severity	CAV	T	-	425.1	Primary/intrinsic cardiomyopathies	circulatory system	348	14795	0.117222	0.0784616	1.12437	0.135175	1	1
chr2.195499753.A.C	rs73060484	C	Severity	CAV	C	-	285.1	Acute posthemorrhagic anemia	hematopoietic	141	11799	-0.279188	0.186874	0.756398	0.135179	1	1
chr22.24011037.T.C	rs11090305	C	Severity	CAV	C	-	724	Other and unspecified disorders of back	musculoskeletal	287	13103	-0.158569	0.106139	0.853364	0.135184	1	1
chr4.44416575.T.C	rs35540967	C	Severity	CAV	C	KCTD8	560	Intestinal obstruction without mention of hernia	digestive	166	11163	0.278758	0.186594	1.32149	0.135194	1	1
chr1.206773552.T.C	rs1800896	C	Severity	FCP	C	IL10	495	Asthma	respiratory	2972	11733	-0.048785	0.0326556	0.952386	0.135195	1	1
chr5.77379593.G.A	rs7715119	A	Severity	CAV-FE	A	PDE8B	532	Dysphagia	digestive	583	10686	-0.136337	0.0912613	0.872548	0.135197	1	1
chr11.14893332.A.G	rs10741657	G	Severity	CAV	A	CYP2R1	696.4	Psoriasis	dermatologic	277	13069	-0.14354	0.0960841	0.866286	0.135201	1	1
chr17.9267091.C.T	rs34761447	C	Severity	CAV	T	STX8	250.25	Diabetes type 2 with peripheral circulatory disorders	endocrine/metabolic	653	10282	0.198877	0.133131	1.22003	0.135216	1	1
chr6.41534945.A.C	rs1886814	C	Severity	CAV-FE	C	FOXP4-AS1	798.1	Chronic fatigue syndrome	symptoms	134	12326	-0.298156	0.199591	0.742185	0.135218	1	1
chr7.22548762.C.T	rs13227460	T	Severity	CAV	T	STEAP1B	285.2	Anemia of chronic disease	hematopoietic	285	11618	-0.183193	0.122636	0.832608	0.135229	1	1
chr5.132485305.G.A	rs17622656	A	Risk factor	FCP + IP	A	IRF1	362.2	Degeneration of macula and posterior pole of retina	sense organs	303	13636	0.144969	0.0970478	1.156	0.135232	1	1
chr8.38996464.C.A	rs7840270	C	Severity	CAV-FE	A	ADAM9	054	Herpes simplex	infectious diseases	523	11006	0.0985976	0.0660069	1.10362	0.135242	1	1
chr17.35880776.C.T	rs2107538	T	Risk factor; Severity	FCP	T	CCL5	195	Cancer, suspected or other	neoplasms	182	14518	-0.190406	0.12747	0.826623	0.135247	1	1
chr1.156125675.T.C	rs581342	C	Severity	CAV	C	LMNA	244.2	Acquired hypothyroidism	endocrine/metabolic	420	13165	-0.154197	0.10323	0.857103	0.135249	1	1
chr2.167953627.G.A	rs7595310	A	Severity	CAV-FE	A	STK39	592.1	Cystitis	genitourinary	417	12450	-0.119649	0.0801039	0.887232	0.135261	1	1
chr11.2872637.A.G	rs10766439	A	Severity	CAV	A	-	295	Schizophrenia and other psychotic disorders	mental disorders	313	9148	-0.149245	0.0999187	0.861358	0.135263	1	1
chr12.8608014.A.G	rs11613792	A	Severity	CAV	G	AICDA	427.1	Paroxysmal tachycardia, unspecified	circulatory system	257	11350	-0.191806	0.128414	0.825467	0.135268	1	1
chr16.78590128.A.G	rs72803978	A	Severity	CAV	G	WWOX	454.1	Varicose veins of lower extremity	circulatory system	1000	12548	-0.203176	0.136029	0.816135	0.135275	1	1
chr6.52200448.A.G	rs13192246	G	Severity	CAV	A	-	252	Disorders of parathyroid gland	endocrine/metabolic	258	14492	-0.154324	0.103324	0.856994	0.135284	1	1
chr7.128938247.T.G	rs10488631	TCTA haplotype	Severity in European-Americans	CAV	T	IRF5	306.9	Tension headache	mental disorders	129	9317	-0.192558	0.128928	0.824846	0.135296	1	1
chr22.49281538.G.A	rs62220604	G	Severity	CAV	A	-	401.3	Other hypertensive complications	circulatory system	199	8061	0.191509	0.128225	1.21108	0.135297	1	1
chr5.131995059.C.T	rs56162149	T	Severity	CAV-FE	T	ACSL6	722.6	Degeneration of intervertebral disc	musculoskeletal	188	13501	-0.190645	0.127647	0.826426	0.135297	1	1
chr10.8988345.A.T	rs71481792	A	Severity	CAV	T	-	722	Intervertebral disc disorders	musculoskeletal	675	13510	0.0969911	0.064942	1.10185	0.135306	1	1
chr22.22210343.A.T	rs5757427	T	Severity	CAV	A	IGLV10-54	339	Other headache syndromes	neurological	715	9459	0.089348	0.0598247	1.09346	0.135307	1	1
chr1.196673103.G.A	rs800292	A	Severity	CAV	A	CFH	555.1	Regional enteritis	digestive	116	11225	0.207184	0.138726	1.23021	0.135314	1	1
chr19.35687796.G.A	rs77127536	A	Severity	CAV	A	TYMSP2	327.7	Sleep related movement disorders	neurological	133	12263	0.255825	0.1713	1.29153	0.135324	1	1
chr19.39248147.C.T	rs12979860	C	Severity (C allele)*Conflicting; Risk factor (T allele)*Conflicting	CAV	T	IFNL4	338.2	Chronic pain	neurological	3215	10990	-0.0442883	0.0296556	0.956678	0.135327	1	1
chr21.41508701.T.G	rs4283504	T	Possible functional consequences	FCP + IP	T	TMPRSS2	244.2	Acquired hypothyroidism	endocrine/metabolic	406	12946	0.166664	0.111599	1.18136	0.135327	1	1
chr9.133251249.A.G	rs7849280	G	Protective	CAV	G	ABO	528	Diseases of the oral soft tissues, excluding lesions specific for gingiva and tongue	digestive	191	15354	-0.272174	0.18225	0.761722	0.135331	1	1
chr1.173115604.T.G	rs17300100	G	Severity	CAV	G	-	193	Thyroid cancer	neoplasms	161	15787	0.316022	0.211617	1.37166	0.13534	1	1
chr6.52200448.A.G	rs13192246	G	Severity	CAV	A	-	440	Atherosclerosis	circulatory system	328	13333	-0.139641	0.0935079	0.869671	0.135344	1	1
chr14.35401887.C.T	rs696	CC genotype	Severity	CAV	T	NFKBIA	496.3	Bronchiectasis	respiratory	115	11701	-0.212296	0.142161	0.808725	0.135347	1	1
chr2.216660263.A.C	rs2270360	A	Severity	CAV	C	IGFBP2	577	Diseases of pancreas	digestive	157	15025	0.194539	0.130274	1.21475	0.135355	1	1
chr3.1052111.C.G	rs1504061	G	Severity	CAV	G	-	350.1	Abnormal involuntary movements	neurological	391	13607	0.202692	0.135734	1.22469	0.135358	1	1
chr12.47879112.A.G	rs2228570	AG genotype	Severity	CAV	A	VDR	761	Cervicalgia	symptoms	1063	12388	0.073141	0.0489795	1.07588	0.13536	1	1
chr8.37849759.C.T	rs138763430	T	Severity	CAV	T	BRF2	569.2	Gastrointestinal complications	digestive	169	14839	0.894055	0.59872	2.44502	0.135365	1	1
chr8.40324459.C.A	rs11779911	C	Severity	CAV	A	SIRLNT	977	Personal history of allergy to medicinal agents	injuries & poisonings	318	14775	0.135313	0.0906179	1.1449	0.135377	1	1
chrX.15564175.T.C	rs41303171	C	Severity; Risk factor	CAV	C	ACE2	216.1	Screening for malignant neoplasms of the skin	neoplasms	238	14662	0.787355	0.527298	2.19758	0.135388	1	1
chr9.78543197.A.G	rs7027911	A	Severity	CAV	G	-	735.2	Acquired toe deformities	musculoskeletal	198	14810	0.157678	0.105602	1.17079	0.135399	1	1
chr9.87726151.C.T	rs41312184	C;T	Possible functional consequences	FCP + IP	T	CTSL	381	Otitis media and Eustachian tube disorders	sense organs	194	14679	-0.75751	0.507331	0.468832	0.135403	1	1
chr19.35687796.G.A	rs77127536	A	Severity	CAV	A	TYMSP2	429.3	Symptoms involving cardiovascular system	circulatory system	331	13835	0.162727	0.108985	1.17672	0.135406	1	1
chr1.12207235.C.T	rs3397	T	Severity	CAV-FE	C	TNFRSF1B	008.5	Bacterial enteritis	infectious diseases	338	12394	-0.125281	0.0839064	0.882249	0.135409	1	1
chr6.158608455.C.T	rs117665206	T	Severity	CAV	T	TMEM181	593.1	Gross hematuria	genitourinary	191	12633	0.737106	0.493681	2.08988	0.135416	1	1
chr4.67964168.T.A	rs720009	A	Possible functional consequences	FCP + IP	A	TMPRSS11A	418	Nonspecific chest pain	circulatory system	2721	11062	-0.104096	0.0697194	0.901138	0.135417	1	1
chr10.22439346.T.C	-	HLA-A*02:02	Protective	IP	C	HLA-A	930	Allergic reaction to food	injuries & poisonings	238	12484	-0.359342	0.240673	0.698136	0.135418	1	1
chr12.106231175.T.A	rs12823094	A	Severity	CAV	A	-	573.2	Liver replaced by transplant	digestive	125	12546	0.25162	0.168535	1.28611	0.135441	1	1
chr11.1219991.G.T	rs35705950	T	Protective	CAV	T	MUC5B	724.1	Disorders of sacrum	musculoskeletal	179	13641	-0.386615	0.258955	0.679353	0.135443	1	1
chr9.21131628.G.C	rs12236000	G	Severity	CAV	C	-	008	Intestinal infection	infectious diseases	509	15172	-0.168539	0.112888	0.844898	0.135444	1	1
chr17.45995618.A.G	rs112572874	G	Risk factor	CAV-FE	G	MAPT	386.2	Peripheral or central vertigo	sense organs	223	12961	0.19478	0.130464	1.21504	0.135444	1	1
chrX.15586459.TAAATC.T	rs755766792	T	Severity	CAV	T	ACE2	317	Alcohol-related disorders	mental disorders	445	12999	0.956812	0.640898	2.60338	0.135457	1	1
chr6.52236941.T.C	rs763780	C	Protective	FCP	C	IL17F	284	Aplastic anemia	hematopoietic	144	11885	0.341449	0.228716	1.40698	0.135465	1	1
chr4.107694523.TG.T	rs70947091	T	Severity	CAV-FE	T	PAPSS1	605	Erectile dysfunction [ED]	genitourinary	640	14066	0.10297	0.0689741	1.10846	0.135469	1	1
chr11.2872637.A.G	rs10766439	A	Severity	CAV	A	-	295.1	Schizophrenia	mental disorders	220	9148	-0.177043	0.118593	0.837744	0.135473	1	1
chr2.162267541.C.T	rs1990760	T	Risk factor; Severity	CAV	T	IFIH1	293.1	Swelling, mass, or lump in head and neck [Space-occupying lesion, intracranial NOS]	mental disorders	226	15571	-0.155357	0.104067	0.856109	0.135476	1	1
chr5.21768177.G.A	-	HLA-A*02:02	Protective	IP	A	HLA-A	153.3	Malignant neoplasm of rectum, rectosigmoid junction, and anus	neoplasms	283	13847	0.13302	0.0891049	1.14227	0.135479	1	1
chrX.15561454.T.C	rs142017934	C	Severity	CAV	C	ACE2	530	Diseases of esophagus	digestive	4077	10763	0.371113	0.248597	1.44935	0.135482	1	1
chrX.15603134.G.A	rs7885856	G;A	Possible functional consequences	FCP + IP	A	ACE2	610.1	Cystic mastopathy	genitourinary	211	13375	0.396201	0.265405	1.48617	0.135485	1	1
chr11.2872637.A.G	rs10766439	A	Severity	CAV	A	-	199	Neoplasm of uncertain behavior	neoplasms	132	14269	-0.238287	0.159624	0.787977	0.13549	1	1
chr9.117713024.A.G	rs4986790	G	Severity	CAV	G	TLR4	740	Osteoarthrosis	musculoskeletal	2735	12412	-0.109856	0.0735912	0.895963	0.135493	1	1
chr6.18015216.C.T	rs140247774	T	Severity	CAV	T	-	386.2	Peripheral or central vertigo	sense organs	223	12892	0.380488	0.254891	1.463	0.135504	1	1
chr13.41746691.T.A	rs10507497	A	Severity	CAV-FE	A	VWA8	276	Disorders of fluid, electrolyte, and acid-base balance	endocrine/metabolic	1173	14093	0.0788062	0.0527935	1.08199	0.135509	1	1
chr14.80203237.T.C	rs225014	C	Severity	CAV	C	DIO2	394.2	Mitral valve disease	circulatory system	113	14369	0.201522	0.135004	1.22326	0.135512	1	1
chr14.102356233.A.G	rs11160678	G	Severity	CAV	G	CINP	277.7	Dysmetabolic syndrome X	endocrine/metabolic	100	15010	-0.251974	0.168805	0.777265	0.135517	1	1
chr12.112919388.G.A	rs10774671	A	Severity (A allele); Protective (G allele)	CAV-FE	G	OAS1	452	Other venous embolism and thrombosis	circulatory system	388	12420	0.113975	0.0763573	1.12072	0.135527	1	1
chr5.159315942.T.G	rs3212227	T	Severity	FCP	G	IL12B	550.4	Umbilical hernia	digestive	195	14975	0.160304	0.107401	1.17387	0.135549	1	1
chr2.112913801.G.T	rs3811046	T	Risk factor	CAV	G	IL37	731	Osteitis deformans and osteopathies associated with other disorders classified elsewhere	musculoskeletal	348	13031	0.13252	0.0887882	1.1417	0.135558	1	1
chr3.148742201.A.C	rs5186	C	Severity	CAV	C	AGTR1	079	Viral infection	infectious diseases	430	11189	-0.131127	0.0878554	0.877107	0.13556	1	1
chr22.49281538.G.A	rs62220604	G	Severity	CAV	A	-	626.1	Irregular menstrual cycle/bleeding	genitourinary	1051	12001	-0.0992733	0.066516	0.905495	0.135576	1	1
chr8.37849759.C.T	rs138763430	T	Severity	CAV	T	BRF2	418	Nonspecific chest pain	circulatory system	2732	11109	0.352164	0.23596	1.42214	0.135576	1	1
chr1.90742957.A.C	rs2166172	C	Severity	CAV-FE	C	-	255	Disorders of adrenal glands	endocrine/metabolic	190	14556	0.162358	0.108785	1.17628	0.135576	1	1
chr8.124324323.T.C	rs72711165	C	Severity	CAV-FE	C	TMEM65	681.7	Cellulitis and abscess of trunk	dermatologic	104	13652	0.630685	0.422583	1.8789	0.135581	1	1
chr5.123497022.T.C	rs62377777	T	Severity	CAV	C	-	573.9	Abnormal serum enzyme levels	digestive	650	12992	-0.110634	0.0741315	0.895266	0.135592	1	1
chr19.52830722.G.A	rs10411226	G	Severity	CAV	G	ZNF28	180.3	Cervical intraepithelial neoplasia [CIN] [Cervical dysplasia]	neoplasms	173	12509	0.167644	0.112338	1.18252	0.135618	1	1
chr15.90876959.G.A	rs201551785	A	Potential functional effect on protein	FCP + IP	A	FURIN	550	Abdominal hernia	digestive	936	14998	1.20838	0.809794	3.34806	0.135644	1	1
chr2.6013310.G.A	rs73910904	A	Risk factor	CAV	A	-	395.6	Heart valve replaced	circulatory system	146	14596	-1.06126	0.711201	0.346021	0.135646	1	1
chr2.127137039.A.G	rs744373	G	Severity	CAV	G	-	427.7	Tachycardia NOS	circulatory system	304	12036	-0.127973	0.0857622	0.879877	0.135651	1	1
chr6.158608455.C.T	rs117665206	T	Severity	CAV	T	TMEM181	364	Corneal opacity and other disorders of cornea	sense organs	143	13904	0.873235	0.58521	2.39465	0.135654	1	1
chr10.8988345.A.T	rs71481792	A	Severity	CAV	T	-	428.3	Heart failure with reduced EF [Systolic or combined heart failure]	circulatory system	608	13683	0.105124	0.0704514	1.11085	0.135659	1	1
chr9.133257521.T.TC	rs8176719	TC	Severity; Risk factor	CAV-FE	TC	ABO	512.2	Painful respiration	respiratory	135	8783	0.198603	0.133098	1.2197	0.135659	1	1
chr21.41465040.G.A	rs17001042	A	Possible functional consequences	FCP + IP	A	TMPRSS2	362.2	Degeneration of macula and posterior pole of retina	sense organs	303	13660	0.292308	0.195902	1.33952	0.135669	1	1
chr13.41746691.T.A	rs10507497	A	Severity	CAV-FE	A	VWA8	476	Allergic rhinitis	respiratory	2179	10548	0.0609731	0.0408651	1.06287	0.135684	1	1
chr12.47903511.T.C	rs11574018	C	Severity	CAV	C	VDR	627	Menopausal and postmenopausal disorders	genitourinary	859	12412	1.81213	1.21456	6.12349	0.135696	1	1
chr5.180810828.C.T	rs113791144	T	Severity	CAV	T	-	721.1	Spondylosis without myelopathy	musculoskeletal	951	13706	0.116601	0.0781533	1.12367	0.135711	1	1
chr14.35401887.C.T	rs696	CC genotype	Severity	CAV	T	NFKBIA	586.2	Cyst of kidney, acquired	genitourinary	244	13026	0.140588	0.0942329	1.15095	0.135719	1	1
chr3.27146807.G.A	rs17317135	G	Severity	CAV	A	NEK10	496.1	Emphysema	respiratory	274	11525	0.322273	0.216013	1.38026	0.135721	1	1
chr4.67963489.G.A	rs6552134	G	Possible functional consequences	FCP + IP	G	TMPRSS11A	253	Disorders of the pituitary gland and its hypothalamic control	endocrine/metabolic	138	14460	0.188998	0.126684	1.20804	0.135729	1	1
chr5.142872984.C.T	rs10039856	C	Severity	CAV	T	ARHGAP26	364	Corneal opacity and other disorders of cornea	sense organs	143	13820	-0.246807	0.165434	0.781291	0.135731	1	1
chr6.12216733.A.G	rs10755709	A	Severity	CAV	G	-	340.1	Migrain with aura	neurological	174	12886	0.170708	0.114426	1.18614	0.135735	1	1
chr6.31575324.G.A	rs361525	G	Severity	CAV-FE	A	TNF	809	Fracture of unspecified bones	injuries & poisonings	221	14375	-0.410391	0.275095	0.66339	0.135746	1	1
chr12.47902438.G.T	rs11574024	T	Severity	CAV	T	VDR	155	Cancer of liver and intrahepatic bile duct	neoplasms	151	15283	0.365952	0.245309	1.44189	0.135751	1	1
chr16.85959043.C.T	rs12444486	C	Severity in African-Americans	CAV	C	-	249	Secondary diabetes mellitus	endocrine/metabolic	671	10015	-0.0922016	0.0618062	0.911921	0.135755	1	1
chr5.32750877.T.C	rs1173773	C	Protective	CAV	C	NPR3	585.1	Acute renal failure	genitourinary	630	12995	0.0919655	0.0616491	1.09633	0.135762	1	1
chr9.117713024.A.G	rs4986790	G	Severity	CAV	G	TLR4	509.1	Respiratory failure	respiratory	108	15222	-0.575309	0.385665	0.562531	0.135769	1	1
chr13.23084699.A.G	rs1984162	G	Severity	CAV	G	-	246	Other disorders of thyroid	endocrine/metabolic	456	13203	-0.129817	0.0870242	0.878256	0.135769	1	1
chr4.71742666.T.G	rs2282679	G	Severity	CAV	G	GC	246	Other disorders of thyroid	endocrine/metabolic	456	13233	0.124065	0.083169	1.13209	0.135773	1	1
chr5.21768177.G.A	-	HLA-A*02:02	Protective	IP	A	HLA-A	512.8	Cough	respiratory	2173	8495	0.0556551	0.0373094	1.05723	0.135773	1	1
chrX.15564142.G.A	rs147311723	A	Severity	CAV	A	ACE2	514.2	Solitary pulmonary nodule	respiratory	581	15023	0.606819	0.406818	1.83459	0.135798	1	1
chrX.15599938.A.G	rs2106809	G	Severity	CAV	G	ACE2	411.2	Myocardial infarction	circulatory system	262	13401	0.169628	0.113721	1.18486	0.135801	1	1
chr21.33287378.C.T	rs8178521	T	Severity	CAV-FE	T	IL10RB	550.5	Ventral hernia	digestive	300	14784	-0.171984	0.115302	0.841993	0.135807	1	1
chr9.21206606.C.G	rs28368148	G	Severity	CAV-FE	G	IFNA10	327.4	Insomnia	neurological	1635	12292	0.389359	0.261051	1.47603	0.135829	1	1
chr1.20166359.C.T	rs72663004	T	Severity	CAV	T	PLA2G2C	250.25	Diabetes type 2 with peripheral circulatory disorders	endocrine/metabolic	657	10378	0.201971	0.135416	1.22381	0.135833	1	1
chr3.101705614.T.C	rs11919389	C	Risk factor	CAV	C	PDCL3P4	270.3	Disorders of plasma protein metabolism	endocrine/metabolic	127	15013	0.203865	0.136687	1.22613	0.135836	1	1
chr15.100233816.G.A	rs143434383	A	Risk factor	CAV	A	ADAMTS17	174.11	Malignant neoplasm of female breast	neoplasms	395	14769	0.659364	0.442091	1.93356	0.135839	1	1
chr10.22439346.T.C	-	HLA-A*02:02	Protective	IP	C	HLA-A	447	Other disorders of arteries and arterioles	circulatory system	188	13344	-0.385335	0.25836	0.680223	0.135839	1	1
chr12.8608014.A.G	rs11613792	A	Severity	CAV	G	AICDA	227.3	Benign neoplasm of pituitary gland and craniopharyngeal duct (pouch)	neoplasms	101	15071	0.28558	0.191477	1.33053	0.135841	1	1
chr1.3081749.G.A	rs12745140	A	Severity	CAV	A	PRDM16	429	Ill-defined descriptions and complications of heart disease	circulatory system	502	13716	0.199088	0.133486	1.22029	0.135844	1	1
chr5.159315942.T.G	rs3212227	T	Severity	FCP	G	IL12B	372	Disorders of conjunctiva	sense organs	159	13596	0.177205	0.118814	1.19388	0.135844	1	1
chr10.98166813.G.T	rs10786398	T	Severity	CAV	T	R3HCC1L	153.3	Malignant neoplasm of rectum, rectosigmoid junction, and anus	neoplasms	288	14190	-0.149096	0.0999682	0.861486	0.135848	1	1
chr10.52771475.C.T	rs1800450	T	Severity	CAV	T	MBL2	250.24	Type 2 diabetes with neurological manifestations	endocrine/metabolic	900	10366	0.107362	0.0719871	1.11334	0.135853	1	1
chr11.26675470.T.G	rs10835056	G	Severity	CAV	T	SLC5A12	626.1	Irregular menstrual cycle/bleeding	genitourinary	1076	12315	-0.0781076	0.0523722	0.924865	0.135858	1	1
chr2.60480453.A.G	rs1123573	A	Severity	CAV-FE	G	BCL11A	721.1	Spondylosis without myelopathy	musculoskeletal	952	13709	0.0757356	0.0507832	1.07868	0.135869	1	1
chr3.1052111.C.G	rs1504061	G	Severity	CAV	G	-	286.81	Primary hypercoagulable state	hematopoietic	120	14923	0.337812	0.226517	1.40188	0.135874	1	1
chr10.52771482.G.A	rs5030737	A	Potential functional effect on protein	FCP + IP	A	MBL2	686	Other local infections of skin and subcutaneous tissue	dermatologic	142	13656	0.424809	0.284853	1.5293	0.135876	1	1
chr5.142872984.C.T	rs10039856	C	Severity	CAV	T	ARHGAP26	443.7	Peripheral angiopathy in diseases classified elsewhere	circulatory system	542	13380	0.11975	0.0802982	1.12721	0.135879	1	1
chr12.57108399.C.T	rs324011	T	Risk factor; Severity	CAV	T	STAT6	078	Viral warts & HPV	infectious diseases	515	11107	-0.104802	0.0702763	0.900503	0.135886	1	1
chr21.41473456.A.G	rs17854725	G	Severity	CAV	G	TMPRSS2	454.11	Varicose veins of lower extremity, symptomtic	circulatory system	780	12421	0.0808915	0.0542429	1.08425	0.135887	1	1
chr11.2872637.A.G	rs10766439	A	Severity	CAV	A	-	555	Inflammatory bowel disease and other gastroenteritis and colitis	digestive	193	10990	0.174496	0.117011	1.19065	0.135888	1	1
chr2.195499753.A.C	rs73060484	C	Severity	CAV	C	-	530.1	Esophagitis, GERD and related diseases	digestive	3925	10679	0.0591595	0.0396708	1.06094	0.135893	1	1
chr21.41464802.A.G	rs462574	A	Possible functional consequences	FCP + IP	A	TMPRSS2	276.1	Electrolyte imbalance	endocrine/metabolic	1093	14051	0.0899073	0.0602917	1.09407	0.135907	1	1
chr8.37849759.C.T	rs138763430	T	Severity	CAV	T	BRF2	340	Migraine	neurological	971	13339	0.492809	0.330485	1.63691	0.135917	1	1
chr19.39248147.C.T	rs12979860	C	Severity (C allele)*Conflicting; Risk factor (T allele)*Conflicting	CAV	T	IFNL4	429.2	Abnormal function study of cardiovascular system	circulatory system	183	13893	0.159038	0.106655	1.17238	0.135922	1	1
chr7.22728630.G.T	rs2066992	T	Protective	CAV-FE	T	IL6	591	Urinary tract infection	genitourinary	1213	12587	0.089273	0.05987	1.09338	0.135932	1	1
chrX.12886851.C.T	rs5743781	T	Severity; Severity for males	CAV-FE	T	TLR7	740	Osteoarthrosis	musculoskeletal	2735	12411	-0.700697	0.46992	0.496239	0.135935	1	1
chr3.148742201.A.C	rs5186	C	Severity	CAV	C	AGTR1	627.3	Postmenopausal atrophic vaginitis	genitourinary	314	12399	0.146339	0.0981426	1.15759	0.135938	1	1
chr14.80203237.T.C	rs225014	C	Severity	CAV	C	DIO2	761	Cervicalgia	symptoms	1185	13842	-0.0655901	0.0439886	0.936515	0.135943	1	1
chr17.8109899.C.T	rs151256885	T	Severity	CAV	T	ALOXE3	710	Osteomyelitis, periostitis, and other infections involving bone	musculoskeletal	117	15020	-1.06312	0.713024	0.345376	0.13596	1	1
chr17.8109899.C.T	rs151256885	T	Severity	CAV	T	ALOXE3	710.1	Osteomyelitis	musculoskeletal	117	15020	-1.06312	0.713024	0.345376	0.13596	1	1
chr6.12216733.A.G	rs10755709	A	Severity	CAV	G	-	585.33	Chronic Kidney Disease, Stage III	genitourinary	153	12605	-0.196284	0.131646	0.821779	0.135963	1	1
chr2.195519781.A.G	rs74417002	G	Severity	CAV	G	-	726	Peripheral enthesopathies and allied syndromes	musculoskeletal	1238	11565	-0.193091	0.129505	0.824407	0.135964	1	1
chr10.8988345.A.T	rs71481792	A	Severity	CAV	T	-	362.4	Retinal vascular changes and abnomalities	sense organs	153	13463	-0.219226	0.147042	0.80314	0.135985	1	1
chr4.25613313.G.A	-	HLA-A*02:02	Protective	IP	A	HLA-A	008.5	Bacterial enteritis	infectious diseases	448	15237	-0.145243	0.097424	0.864812	0.136006	1	1
chr19.35687796.G.A	rs77127536	A	Severity	CAV	A	TYMSP2	379.2	Disorders of vitreous body	sense organs	400	13569	0.152503	0.102299	1.16475	0.136025	1	1
chr2.195499753.A.C	rs73060484	C	Severity	CAV	C	-	599	Other symptoms/disorders or the urinary system	genitourinary	2581	11271	0.067443	0.0452419	1.06977	0.136035	1	1
chr13.112889041.C.T	rs9577175	T	Severity	CAV	T	ATP11A	442.1	Aortic aneurysm	circulatory system	170	13395	-0.229529	0.153977	0.794908	0.136046	1	1
chr5.86011821.T.G	rs4424029	G	Severity	CAV	G	-	496.2	Chronic bronchitis	respiratory	377	11643	0.115583	0.0775373	1.12253	0.136047	1	1
chr5.180810828.C.T	rs113791144	T	Severity	CAV	T	-	695.4	Lupus (localized and systemic)	dermatologic	269	13396	0.205883	0.138116	1.22861	0.136053	1	1
chr10.104263031.C.A	rs4925	A	Protective for neurological complications of long COVID	CAV	A	GSTO1	726.1	Enthesopathy	musculoskeletal	620	11577	-0.109369	0.0733706	0.8964	0.136058	1	1
chr1.155175305.G.A	rs7528026	A	Severity	CAV	A	TRIM46	380.1	Otitis externa	sense organs	167	14761	0.450063	0.301937	1.56841	0.136071	1	1
chr21.41464802.A.G	rs462574	A	Possible functional consequences	FCP + IP	A	TMPRSS2	202	Cancer of other lymphoid, histiocytic tissue	neoplasms	113	15890	0.250383	0.167978	1.28452	0.136074	1	1
chr2.195519781.A.G	rs74417002	G	Severity	CAV	G	-	495.2	Asthma with exacerbation	respiratory	815	11724	-0.239618	0.160758	0.786929	0.13608	1	1
chr14.74952741.A.G	rs2268616	G	Risk factor	CAV	G	PGF	578.2	Blood in stool	digestive	214	13582	0.267641	0.17956	1.30688	0.136083	1	1
chr17.8109899.C.T	rs151256885	T	Severity	CAV	T	ALOXE3	473.4	Voice disturbance	respiratory	302	10515	-0.538017	0.360964	0.583905	0.136093	1	1
chr7.117611595.T.G	rs150212784	G	Severity	CAV	G	CFTR	277	Other disorders of metabolism	endocrine/metabolic	365	15180	0.8974	0.602082	2.45322	0.136094	1	1
chr16.78590128.A.G	rs72803978	A	Severity	CAV	G	WWOX	465	Acute upper respiratory infections of multiple or unspecified sites	respiratory	2073	11096	-0.145677	0.0977384	0.864437	0.136098	1	1
chr6.147217556.A.G	rs116898161	G	Severity	CAV	G	STXBP5	350.1	Abnormal involuntary movements	neurological	396	13652	0.389114	0.261068	1.47567	0.136101	1	1
chrX.15592465.T.A	rs73195521	A	Severity	CAV	A	ACE2	735.21	Hammer toe (acquired)	musculoskeletal	171	14880	1.55101	1.04065	4.71621	0.136116	1	1
chr10.130802064.T.G	rs12253652	G	Severity	CAV	G	-	614.5	Inflammatory disease of cervix, vagina, and vulva	genitourinary	418	14718	0.150566	0.101026	1.16249	0.136127	1	1
chr7.54580201.A.C	rs622568	C	Severity; Risk factor	CAV-FE	C	-	497	Bronchitis	respiratory	336	11683	-0.1455	0.0976295	0.86459	0.136138	1	1
chr4.44416575.T.C	rs35540967	C	Severity	CAV	C	KCTD8	356	Hereditary and idiopathic peripheral neuropathy	neurological	175	15075	-0.372569	0.249994	0.688962	0.136142	1	1
chr5.86011821.T.G	rs4424029	G	Severity	CAV	G	-	250	Diabetes mellitus	endocrine/metabolic	4382	10298	0.0435566	0.0292275	1.04452	0.136156	1	1
chr5.174562335.T.A	rs2220543	T	Severity	CAV	A	SUMO2P6	588.2	Secondary hyperparathyroidism (of renal origin)	genitourinary	187	12963	0.159616	0.107108	1.17306	0.136163	1	1
chr10.52771475.C.T	rs1800450	T	Severity	CAV	T	MBL2	277.5	Other disorders of lipoid metabolism	endocrine/metabolic	102	15165	-0.333095	0.223529	0.716702	0.136182	1	1
chr9.87724615.A.G	rs3128509	A;G	Possible functional consequences	FCP + IP	A	CTSL	569	Other disorders of intestine	digestive	278	14573	0.134537	0.090284	1.14401	0.136185	1	1
chr17.49863303.C.T	rs77534576	T	Severity	CAV	T	-	555	Inflammatory bowel disease and other gastroenteritis and colitis	digestive	198	11225	-0.542443	0.36402	0.581327	0.136186	1	1
chr12.57108399.C.T	rs324011	T	Risk factor; Severity	CAV	T	STAT6	475.9	Postnasal drip	respiratory	301	10491	-0.137356	0.0921815	0.87166	0.136208	1	1
chr1.87162490.C.T	rs10873821	C	Severity	CAV	T	LINC01140	286.2	Encounter for long-term (current) use of anticoagulants	hematopoietic	221	14951	0.149877	0.100585	1.16169	0.13621	1	1
chr4.68840276.G.A	rs115162070	G	Severity	CAV	A	-	401.2	Hypertensive heart and/or renal disease	circulatory system	234	8348	0.335976	0.225484	1.39931	0.136218	1	1
chr5.159315942.T.G	rs3212227	T	Severity	FCP	G	IL12B	722.1	Displacement of intervertebral disc	musculoskeletal	391	13689	0.115172	0.0772959	1.12207	0.136219	1	1
chr9.33426577.A.G	rs10813976	G	Severity	CAV	G	-	598	Abnormal findings on examination of urine	genitourinary	254	15624	-0.179148	0.120235	0.835982	0.136229	1	1
chr1.244873270.T.C	rs12130553	C	Severity	CAV	T	-	585	Renal failure	genitourinary	1397	11060	0.0654741	0.0439431	1.06767	0.136231	1	1
chr21.41465921.C.T	rs62217525	C	Possible functional consequences	FCP + IP	T	TMPRSS2	285.21	Anemia in chronic kidney disease	hematopoietic	182	11792	-0.539004	0.36176	0.583329	0.136238	1	1
chr5.142872984.C.T	rs10039856	C	Severity	CAV	T	ARHGAP26	695.8	Other specified erythematous conditions	dermatologic	171	13391	0.198222	0.133042	1.21923	0.136245	1	1
chr22.49281538.G.A	rs62220604	G	Severity	CAV	A	-	427.9	Palpitations	circulatory system	1188	11631	-0.0857179	0.0575322	0.917853	0.136247	1	1
chr6.32623820.T.C	rs9271609	T	Severity	CAV	C	HLA-DQA1	272.12	Hyperglyceridemia	endocrine/metabolic	557	8861	-0.101929	0.0684134	0.903094	0.136252	1	1
chr12.132489230.GC.G	rs56106917	G	Severity	CAV	G	FBRSL1	512	Other symptoms of respiratory system	respiratory	4741	8787	-0.0438635	0.0294409	0.957085	0.136255	1	1
chr10.52771466.C.T	rs1800451	T	Potential functional effect on protein	FCP + IP	T	MBL2	274	Gout and other crystal arthropathies	endocrine/metabolic	299	15902	-0.248749	0.16696	0.779776	0.136258	1	1
chr10.8988345.A.T	rs71481792	A	Severity	CAV	T	-	579.8	Nonspecific abnormal findings in stool contents	digestive	116	13792	0.221592	0.148735	1.24806	0.136265	1	1
chr4.186083346.C.T	rs121434431	T	Severity	CAV-FE	T	TLR3	561	Symptoms involving digestive system	digestive	1712	11257	1.37835	0.925164	3.96834	0.136266	1	1
chr17.45422978.G.C	rs1230082	G	Severity	CAV	G	ARHGAP27	350.1	Abnormal involuntary movements	neurological	395	13487	0.110001	0.0738354	1.11628	0.136272	1	1
chr1.196673103.G.A	rs800292	A	Severity	CAV	A	CFH	426.9	Cardiac pacemaker/device in situ	circulatory system	428	12021	-0.111036	0.0745304	0.894906	0.136273	1	1
chr15.60902209.A.G	rs4774377	G	Risk factor	CAV-FE	G	RORA	588	Disorders resulting from impaired renal function	genitourinary	190	12864	-0.170933	0.114735	0.842878	0.136274	1	1
chr4.69615987.C.T	rs7688383	T	Loss of smell and taste	CAV	T	UGT2A1	587	Kidney replaced by transpant	genitourinary	182	12850	0.1729	0.116056	1.18875	0.136276	1	1
chr10.43519603.G.T	rs10793436	G	Severity	CAV	T	-	241	Nontoxic nodular goiter	endocrine/metabolic	769	12469	0.07993	0.0536517	1.08321	0.136278	1	1
chr5.142872984.C.T	rs10039856	C	Severity	CAV	T	ARHGAP26	550.2	Diaphragmatic hernia	digestive	196	14916	0.190045	0.127566	1.2093	0.136283	1	1
chrX.12889539.C.G	rs3853839	G	Severity; Risk factor	CAV-FE	G	TLR7	792.1	Papanicolaou smear of cervix or vagina with atypical squamous cells	genitourinary	183	13505	-0.185681	0.124638	0.830539	0.136288	1	1
chr3.1052111.C.G	rs1504061	G	Severity	CAV	G	-	198	Secondary malignant neoplasm	neoplasms	159	14514	0.299273	0.200889	1.34888	0.136293	1	1
chr1.12207235.C.T	rs3397	T	Severity	CAV-FE	C	TNFRSF1B	440.22	Atherosclerosis of native arteries of the extremities with intermittent claudication	circulatory system	140	10733	-0.195036	0.130921	0.822805	0.136298	1	1
chr15.33615902.C.T	rs12593288	C	Severity	CAV	T	RYR3	550.5	Ventral hernia	digestive	299	14816	-0.172538	0.11582	0.841526	0.136301	1	1
chr15.90866675.C.T	rs79742014	T	Protective	IP	T	FURIN	512.1	Wheezing	respiratory	217	8779	0.450711	0.302558	1.56943	0.136311	1	1
chr11.320772.A.G	rs12252	G	Severity; Risk factor	CAV	G	IFITM3	788	Syncope and collapse	symptoms	544	14681	-0.139177	0.0934296	0.870074	0.136316	1	1
chr6.30887474.G.A	rs4618569	AG genotype	Severity	CAV	A	DDR1	525	Other diseases of the teeth and supporting structures	digestive	109	15067	-0.232064	0.155786	0.792895	0.136321	1	1
chrX.12885540.A.T	rs179008	T	Severity; Risk factor	CAV	T	TLR7	598	Abnormal findings on examination of urine	genitourinary	249	15324	0.169993	0.114118	1.1853	0.136324	1	1
chr4.111691870.C.T	rs112641600	C	Severity	CAV	T	-	571.51	Cirrhosis of liver without mention of alcohol	digestive	702	12808	0.153502	0.103048	1.16591	0.136327	1	1
chr16.16924042.C.A	rs1453512	A	Severity	CAV	C	-	250.22	Type 2 diabetes with renal manifestations	endocrine/metabolic	870	10280	0.091444	0.0613881	1.09576	0.136329	1	1
chr9.87726001.C.A	rs41307457	C;A	Possible functional consequences	FCP + IP	A	CTSL	695	Erythematous conditions	dermatologic	708	13359	0.158787	0.106604	1.17209	0.136354	1	1
chr10.8988345.A.T	rs71481792	A	Severity	CAV	T	-	555	Inflammatory bowel disease and other gastroenteritis and colitis	digestive	195	11090	0.175379	0.117744	1.1917	0.136358	1	1
chr10.8988345.A.T	rs71481792	A	Severity	CAV	T	-	610.1	Cystic mastopathy	genitourinary	206	13182	-0.192746	0.129405	0.824692	0.136363	1	1
chr16.16924042.C.A	rs1453512	A	Severity	CAV	C	-	696.41	Psoriasis vulgaris	dermatologic	260	12941	0.150937	0.101337	1.16292	0.136367	1	1
chr7.117652877.C.G	rs80034486	G	Severity	CAV	G	CFTR	339	Other headache syndromes	neurological	924	13343	2.11333	1.41886	8.27573	0.136369	1	1
chr16.3500977.C.G	rs2301762	G	Severity	CAV	G	CLUAP1	261.2	Vitamin B-complex deficiencies	endocrine/metabolic	823	10036	0.169808	0.114007	1.18508	0.136369	1	1
chr1.169597075.C.T	rs6127	T	Severity in males	CAV	C	SELP	389	Hearing loss	sense organs	984	14291	0.0795989	0.0534421	1.08285	0.136371	1	1
chr17.63488670.G.A	rs4343	G	Severity; Risk factor	CAV	G	ACE	348	Other conditions of brain	neurological	111	14614	-0.213209	0.143147	0.807987	0.136371	1	1
chr8.38996464.C.A	rs7840270	C	Severity	CAV-FE	A	ADAM9	340	Migraine	neurological	959	13103	0.0751931	0.0504843	1.07809	0.136373	1	1
chr12.57108399.C.T	rs324011	T	Risk factor; Severity	CAV	T	STAT6	585.32	End stage renal disease	genitourinary	498	12964	-0.107073	0.0718917	0.89846	0.136391	1	1
chr6.52236941.T.C	rs763780	C	Protective	FCP	C	IL17F	284.1	Pancytopenia	hematopoietic	136	11885	0.349013	0.234341	1.41767	0.136398	1	1
chr6.105878879.T.A	rs9386484	T	Severity	CAV	A	-	766	Neuralgia, neuritis, and radiculitis NOS	symptoms	332	10978	-0.124307	0.0834646	0.883109	0.136399	1	1
chr1.196673103.G.A	rs800292	A	Severity	CAV	A	CFH	740	Osteoarthrosis	musculoskeletal	2730	12375	-0.050919	0.0341894	0.950356	0.136403	1	1
chr10.22439346.T.C	-	HLA-A*02:02	Protective	IP	C	HLA-A	112	Candidiasis	infectious diseases	604	12157	0.176801	0.118714	1.19339	0.136408	1	1
chrX.15561454.T.C	rs142017934	C	Severity	CAV	C	ACE2	292.2	Mild cognitive impairment	mental disorders	112	14298	1.16634	0.783164	3.21022	0.136418	1	1
chr11.320772.A.G	rs12252	G	Severity; Risk factor	CAV	G	IFITM3	626	Disorders of menstruation and other abnormal bleeding from female genital tract	genitourinary	1285	12032	-0.0984447	0.066103	0.906246	0.136418	1	1
chr11.1219991.G.T	rs35705950	T	Protective	CAV	T	MUC5B	272.9	Unspecified disorder of lipoid metabolism	endocrine/metabolic	133	8815	0.333986	0.224265	1.39652	0.136422	1	1
chr8.97128242.T.C	rs7817272	C	Severity	CAV	C	CPQ	426.3	Bundle branch block	circulatory system	110	12036	-0.239504	0.160822	0.787018	0.136422	1	1
chrX.15600857.A.G	rs73635825	G	Risk factor*Conflicting; Protective*Conflicting	FCP + IP	G	ACE2	292	Neurological disorders	mental disorders	866	14297	1.44241	0.968584	4.23087	0.136437	1	1
chr10.98166813.G.T	rs10786398	T	Severity	CAV	T	R3HCC1L	401	Hypertension	circulatory system	7173	8298	-0.0478579	0.0321368	0.953269	0.136437	1	1
chr2.60480453.A.G	rs1123573	A	Severity	CAV-FE	G	BCL11A	512.8	Cough	respiratory	2225	8801	0.0562062	0.0377432	1.05782	0.136441	1	1
chr17.42362183.A.G	rs744166	G	Risk factor; Severity	CAV	G	STAT3	327.41	Organic or persistent insomnia	neurological	286	12291	-0.133335	0.0895364	0.875172	0.136442	1	1
chr6.105878879.T.A	rs9386484	T	Severity	CAV	A	-	709.2	Sicca syndrome	dermatologic	100	11362	0.217015	0.145729	1.24236	0.136445	1	1
chr12.8058591.T.C	rs7842	C	Risk factor; Severity	CAV	C	C3AR1	395.6	Heart valve replaced	circulatory system	146	14601	-0.195422	0.131232	0.822487	0.136453	1	1
chr12.106231175.T.A	rs12823094	A	Severity	CAV	A	-	741.2	Stiffness of joint	musculoskeletal	606	14116	-0.126044	0.084645	0.881576	0.136465	1	1
chr12.8608014.A.G	rs11613792	A	Severity	CAV	G	AICDA	809	Fracture of unspecified bones	injuries & poisonings	216	13526	0.189618	0.12734	1.20879	0.136471	1	1
chr1.12192898.T.G	rs1061622	T	Severity	CAV-FE	G	TNFRSF1B	738	Other acquired musculoskeletal deformity	musculoskeletal	120	14863	-0.2962	0.198919	0.743639	0.136474	1	1
chr14.94566450.G.A	rs2093266	A	Risk factor for acute kidney injury	CAV	A	SERPINA4	202.2	Non-Hodgkins lymphoma	neoplasms	109	15924	-0.30229	0.203009	0.739124	0.136476	1	1
chr13.33129529.C.G	rs34425674	G	Risk factor	CAV	G	STARD13	340.1	Migrain with aura	neurological	179	13319	0.580352	0.389762	1.78667	0.13649	1	1
chr1.161544752.A.C	rs396991	C	Severity	CAV-FE	C	FCGR3A	512.7	Shortness of breath	respiratory	3158	8440	0.0513001	0.0344533	1.05264	0.136494	1	1
chr5.21768177.G.A	-	HLA-A*02:02	Protective	IP	A	HLA-A	355.1	Chronic pain syndrome	neurological	297	14028	-0.131454	0.0882867	0.87682	0.136503	1	1
chr13.23084699.A.G	rs1984162	G	Severity	CAV	G	-	227	Benign neoplasm of other endocrine glands and related structures	neoplasms	168	15939	-0.220901	0.148363	0.801796	0.13651	1	1
chr21.33252612.A.G	rs2236757	A	Severity	CAV-FE	A	IFNAR2	372	Disorders of conjunctiva	sense organs	156	13280	-0.192341	0.129189	0.825025	0.136532	1	1
chr9.87726151.C.T	rs41312184	C;T	Possible functional consequences	FCP + IP	T	CTSL	571.51	Cirrhosis of liver without mention of alcohol	digestive	711	13046	-0.302215	0.202991	0.739179	0.136538	1	1
chr10.52771482.G.A	rs5030737	A	Potential functional effect on protein	FCP + IP	A	MBL2	292	Neurological disorders	mental disorders	866	14297	0.204802	0.137564	1.22728	0.136547	1	1
chr3.149000300.G.T	rs76488148	T	Severity	CAV	T	GYG1	379.2	Disorders of vitreous body	sense organs	398	13511	-0.216361	0.145331	0.805444	0.136554	1	1
chr4.71742666.T.G	rs2282679	G	Severity	CAV	G	GC	317.1	Alcoholism	mental disorders	372	13001	-0.147532	0.0990981	0.862835	0.136555	1	1
chr3.1052111.C.G	rs1504061	G	Severity	CAV	G	-	411.2	Myocardial infarction	circulatory system	261	13343	0.24203	0.162578	1.27383	0.136565	1	1
chr19.50259161.A.G	rs1651553	G	Severity	CAV	A	MYH14	290.16	Vascular dementia	mental disorders	100	14115	-0.265329	0.178229	0.766954	0.136567	1	1
chr7.22728408.A.G	rs2069837	G	Severity	CAV-FE	G	IL6	614.5	Inflammatory disease of cervix, vagina, and vulva	genitourinary	425	14940	-0.20062	0.134763	0.818223	0.136568	1	1
chr7.22548762.C.T	rs13227460	T	Severity	CAV	T	STEAP1B	580.2	Nephrotic syndrome without mention of glomerulonephritis	genitourinary	163	12788	-0.247401	0.166188	0.780828	0.136573	1	1
chr13.22495675.AG.A	rs10714879	A	Severity	CAV	AG	-	272.1	Hyperlipidemia	endocrine/metabolic	6259	8725	-0.0432872	0.0290791	0.957636	0.136592	1	1
chrX.15564175.T.C	rs41303171	C	Severity; Risk factor	CAV	C	ACE2	766	Neuralgia, neuritis, and radiculitis NOS	symptoms	364	12892	0.777404	0.522242	2.17582	0.136595	1	1
chr10.43519603.G.T	rs10793436	G	Severity	CAV	T	-	215	Other benign neoplasm of connective and other soft tissue	neoplasms	184	14562	-0.160135	0.107577	0.852028	0.136602	1	1
chr9.131672331.T.G	rs12551879	G	Severity	CAV	G	RAPGEF1	250.41	Impaired fasting glucose	endocrine/metabolic	273	10357	0.21701	0.145785	1.24236	0.136602	1	1
chr21.33287378.C.T	rs8178521	T	Severity	CAV-FE	T	IL10RB	504	Other alveolar and parietoalveolar pneumonopathy	respiratory	184	15000	-0.223137	0.149913	0.800005	0.136633	1	1
chr2.60480453.A.G	rs1123573	A	Severity	CAV-FE	G	BCL11A	527	Diseases of the salivary glands	digestive	126	15372	0.194644	0.13077	1.21488	0.136634	1	1
chr17.49863303.C.T	rs77534576	T	Severity	CAV	T	-	292.4	Altered mental status	mental disorders	135	14256	0.424897	0.285466	1.52943	0.136637	1	1
chr4.69615987.C.T	rs7688383	T	Loss of smell and taste	CAV	T	UGT2A1	381.11	Suppurative and unspecified otitis media	sense organs	111	14432	0.21475	0.144282	1.23955	0.136642	1	1
chrX.15599938.A.G	rs2106809	G	Severity	CAV	G	ACE2	389.4	Tinnitus	sense organs	224	14295	0.168875	0.113467	1.18397	0.136669	1	1
chr15.90866675.C.T	rs79742014	T	Protective	IP	T	FURIN	770	Myalgia and myositis unspecified	symptoms	448	15761	-0.48039	0.322781	0.618542	0.136675	1	1
chr2.6013310.G.A	rs73910904	A	Risk factor	CAV	A	-	539	Bariatric surgery	digestive	391	15865	0.338527	0.227464	1.40288	0.136681	1	1
chr12.47902438.G.T	rs11574024	T	Severity	CAV	T	VDR	697	Sarcoidosis	dermatologic	128	13428	0.395369	0.265664	1.48493	0.13669	1	1
chr1.3081749.G.A	rs12745140	A	Severity	CAV	A	PRDM16	454	Varicose veins	circulatory system	1013	12434	-0.163817	0.110078	0.848898	0.1367	1	1
chr10.104263031.C.A	rs4925	A	Protective for neurological complications of long COVID	CAV	A	GSTO1	300.12	Agorophobia, social phobia, and panic disorder	mental disorders	352	9373	-0.141294	0.0949499	0.868234	0.136726	1	1
chr16.85959043.C.T	rs12444486	C	Severity in African-Americans	CAV	C	-	289	Other diseases of blood and blood-forming organs	hematopoietic	358	13737	-0.118772	0.0798155	0.88801	0.13673	1	1
chr6.158608455.C.T	rs117665206	T	Severity	CAV	T	TMEM181	455	Hemorrhoids	circulatory system	735	12586	-0.862067	0.579317	0.422288	0.136731	1	1
chrX.15603134.G.A	rs7885856	G;A	Possible functional consequences	FCP + IP	A	ACE2	426.9	Cardiac pacemaker/device in situ	circulatory system	428	12059	0.282226	0.18966	1.32608	0.136734	1	1
chr3.149000300.G.T	rs76488148	T	Severity	CAV	T	GYG1	414	Other forms of chronic heart disease	circulatory system	216	13283	-0.309268	0.207835	0.733984	0.136739	1	1
chr21.41473715.C.A	rs2298661	A	Protective	CAV-FE	A	TMPRSS2	414	Other forms of chronic heart disease	circulatory system	216	13270	-0.196364	0.131963	0.821713	0.136744	1	1
chr14.80203237.T.C	rs225014	C	Severity	CAV	C	DIO2	569.2	Gastrointestinal complications	digestive	166	14595	0.164887	0.110809	1.17926	0.136744	1	1
chr15.33615902.C.T	rs12593288	C	Severity	CAV	T	RYR3	282	Hereditary hemolytic anemias	hematopoietic	112	11734	0.270013	0.181462	1.30998	0.136755	1	1
chr1.155133406.T.G	rs4971066	G	Risk factor	CAV	G	EFNA1	495.2	Asthma with exacerbation	respiratory	809	11606	0.0941783	0.0632926	1.09876	0.136756	1	1
chr4.71762286.C.T	rs113574864	T	Severity	CAV	T	GC	720	Spinal stenosis	musculoskeletal	233	13641	0.210059	0.141171	1.23375	0.136759	1	1
chr18.69541156.T.C	rs12958013	T	Severity	CAV	C	DOK6	279.7	Other immunological findings	endocrine/metabolic	739	14647	0.131739	0.0885388	1.14081	0.136771	1	1
chr16.16924042.C.A	rs1453512	A	Severity	CAV	C	-	433.3	Cerebral ischemia	circulatory system	307	14691	0.138781	0.093272	1.14887	0.136771	1	1
chr1.206773552.T.C	rs1800896	C	Severity	FCP	C	IL10	454.1	Varicose veins of lower extremity	circulatory system	1001	12578	0.0755288	0.0507615	1.07845	0.136774	1	1
chr17.31410594.G.A	rs178840	G	Severity	CAV	G	RAB11FIP4	696	Psoriasis and related disorders	dermatologic	264	11663	0.132839	0.0892787	1.14207	0.136774	1	1
chr15.34253720.A.G	rs2705343	G	Severity	CAV-FE	G	SLC12A6	696.41	Psoriasis vulgaris	dermatologic	259	12876	0.170416	0.114536	1.1858	0.136784	1	1
chr17.27263807.T.C	rs60811869	C	Severity	CAV	C	-	327	Sleep disorders	neurological	1875	12281	0.134657	0.0905043	1.14414	0.136789	1	1
chr9.33426577.A.G	rs10813976	G	Severity	CAV	G	-	279.7	Other immunological findings	endocrine/metabolic	753	14942	0.101877	0.0684731	1.10725	0.136793	1	1
chr10.89010241.T.C	rs982764	T	Severity	CAV-FE	C	FAS	626.12	Excessive or frequent menstruation	genitourinary	405	12337	-0.119354	0.0802223	0.887493	0.136805	1	1
chr13.73984368.C.T	rs12871414	C	Severity	CAV	T	KLF12	395.6	Heart valve replaced	circulatory system	146	14397	-0.234317	0.157495	0.791111	0.13681	1	1
chr6.158608455.C.T	rs117665206	T	Severity	CAV	T	TMEM181	428.1	Congestive heart failure (CHF) NOS	circulatory system	572	13894	0.506738	0.340602	1.65987	0.136812	1	1
chr6.52200448.A.G	rs13192246	G	Severity	CAV	A	-	339	Other headache syndromes	neurological	915	13216	-0.0833144	0.0560011	0.920062	0.136823	1	1
chr15.100233816.G.A	rs143434383	A	Risk factor	CAV	A	ADAMTS17	249	Secondary diabetes mellitus	endocrine/metabolic	687	10371	-0.893396	0.600513	0.409264	0.136825	1	1
chrX.15581240.G.A	rs147464721	A	Severity	CAV	A	ACE2	454	Varicose veins	circulatory system	1023	12581	-1.5119	1.01627	0.22049	0.13683	1	1
chrX.15566297.A.G	rs4646179	G	Severity	CAV	G	ACE2	411	Ischemic Heart Disease	circulatory system	2219	13391	-0.199506	0.134104	0.819135	0.136832	1	1
chr5.180810828.C.T	rs113791144	T	Severity	CAV	T	-	696.4	Psoriasis	dermatologic	277	13062	-0.228016	0.15327	0.796112	0.136838	1	1
chr4.67964168.T.A	rs720009	A	Possible functional consequences	FCP + IP	A	TMPRSS11A	317.1	Alcoholism	mental disorders	372	12929	-0.293947	0.19759	0.745316	0.13684	1	1
chr2.216660263.A.C	rs2270360	A	Severity	CAV	C	IGFBP2	208	Benign neoplasm of colon	neoplasms	635	13562	-0.10481	0.070453	0.900495	0.13684	1	1
chr11.88824823.A.G	rs10831496	G	Severity	CAV-FE	A	GRM5	535.9	Gastritis and duodenitis, NOS	digestive	572	14320	-0.0985275	0.0662309	0.906171	0.136847	1	1
chr5.21768177.G.A	-	HLA-A*02:02	Protective	IP	A	HLA-A	592	Cystitis and urethritis	genitourinary	446	12234	-0.106991	0.0719202	0.898534	0.136847	1	1
chr3.38894643.C.T	rs33985936	T	Severity	CAV	T	SCN11A	600	Hyperplasia of prostate	genitourinary	840	14861	-0.107365	0.0721715	0.898198	0.136847	1	1
chr21.41465921.C.T	rs62217525	C	Possible functional consequences	FCP + IP	T	TMPRSS2	593	Hematuria	genitourinary	561	12532	0.223427	0.150189	1.25035	0.136847	1	1
chr10.76490426.T.C	rs114026383	C	Risk factor for European population	CAV	C	LRMDA	738	Other acquired musculoskeletal deformity	musculoskeletal	120	14875	0.691203	0.464635	1.99612	0.136849	1	1
chr7.128938247.T.G	rs10488631	TCTA haplotype	Severity in European-Americans	CAV	T	IRF5	295.1	Schizophrenia	mental disorders	225	9317	-0.144265	0.0969805	0.865659	0.136866	1	1
chr21.41660268.A.T	rs2252109	A	Severity	CAV	A	-	351	Other peripheral nerve disorders	neurological	554	13582	-0.0946896	0.0636549	0.909655	0.13687	1	1
chr5.131995059.C.T	rs56162149	T	Severity	CAV-FE	T	ACSL6	288	Diseases of white blood cells	hematopoietic	247	13980	0.157	0.105544	1.17	0.136874	1	1
chr12.8608014.A.G	rs11613792	A	Severity	CAV	G	AICDA	367.1	Myopia	sense organs	153	13171	0.223953	0.150555	1.25101	0.13688	1	1
chr16.78590128.A.G	rs72803978	A	Severity	CAV	G	WWOX	560	Intestinal obstruction without mention of hernia	digestive	166	11230	-0.53619	0.360473	0.584972	0.136892	1	1
chr1.87162490.C.T	rs10873821	C	Severity	CAV	T	LINC01140	216	Benign neoplasm of skin	neoplasms	274	14631	-0.140755	0.0946292	0.868702	0.136898	1	1
chr3.148742201.A.C	rs5186	C	Severity	CAV	C	AGTR1	561	Symptoms involving digestive system	digestive	1712	11245	0.0661394	0.0444656	1.06838	0.136901	1	1
chr5.1211624.A.G	rs76067074	G	Severity	CAV-FE	G	SLC6A19	401.3	Other hypertensive complications	circulatory system	203	8231	0.320316	0.215352	1.37756	0.136907	1	1
chr4.186082920.C.T	rs3775291	T	Risk factor; Severity	CAV-FE	T	TLR3	726.3	Bursitis	musculoskeletal	117	11578	0.219199	0.14737	1.24508	0.136909	1	1
chr15.33615902.C.T	rs12593288	C	Severity	CAV	T	RYR3	509	Respiratory failure, insufficiency, arrest	respiratory	131	15036	-0.27117	0.182312	0.762487	0.13691	1	1
chr6.52236941.T.C	rs763780	C	Protective	FCP	C	IL17F	727	Other disorders of synovium, tendon, and bursa	musculoskeletal	717	11579	-0.19311	0.129833	0.824391	0.136916	1	1
chr11.71456403.G.T	rs12785878	G	Severity	CAV	T	NADSYN1	770	Myalgia and myositis unspecified	symptoms	448	15797	0.104622	0.0703408	1.11029	0.136919	1	1
chr2.60480453.A.G	rs1123573	A	Severity	CAV-FE	G	BCL11A	008.5	Bacterial enteritis	infectious diseases	447	15250	-0.115477	0.07764	0.890941	0.136924	1	1
chr1.31151182.G.C	rs12083278	C	Severity	CAV	G	-	695.7	Prurigo and Lichen	dermatologic	126	12732	-0.211378	0.142118	0.809468	0.136924	1	1
chr4.67910402.G.A	rs4860265	G	Possible functional consequences	FCP + IP	G	TMPRSS11A	280	Iron deficiency anemias	hematopoietic	1373	11694	0.0623163	0.0418979	1.0643	0.136926	1	1
chr13.22495675.AG.A	rs10714879	A	Severity	CAV	AG	-	743	Osteoporosis, osteopenia and pathological fracture	musculoskeletal	1221	14157	0.0747599	0.0502653	1.07763	0.136933	1	1
chr10.22439346.T.C	-	HLA-A*02:02	Protective	IP	C	HLA-A	536.3	Gastroparesis	digestive	162	14218	0.311783	0.209633	1.36586	0.136941	1	1
chr19.52830722.G.A	rs10411226	G	Severity	CAV	G	ZNF28	735	Acquired foot deformities	musculoskeletal	346	12927	-0.122588	0.0824246	0.884628	0.136944	1	1
chr11.26675470.T.G	rs10835056	G	Severity	CAV	T	SLC5A12	250.22	Type 2 diabetes with renal manifestations	endocrine/metabolic	865	10287	-0.082937	0.0557648	0.920409	0.136945	1	1
chrX.15592465.T.A	rs73195521	A	Severity	CAV	A	ACE2	241	Nontoxic nodular goiter	endocrine/metabolic	821	13230	0.968747	0.651362	2.63464	0.136945	1	1
chr4.143996657.T.C	rs6840234	C	Protective	FCP + IP	T	GYPB	585.34	Chronic Kidney Disease, Stage IV	genitourinary	385	10410	-0.117599	0.0790717	0.889053	0.136951	1	1
chrX.12889539.C.G	rs3853839	G	Severity; Risk factor	CAV-FE	G	TLR7	278.1	Obesity	endocrine/metabolic	3443	9171	0.0516938	0.0347588	1.05305	0.136958	1	1
chr16.85959043.C.T	rs12444486	C	Severity in African-Americans	CAV	C	-	569.2	Gastrointestinal complications	digestive	166	14362	-0.174551	0.11737	0.839834	0.136965	1	1
chr11.320836.C.T	rs34481144	T	Severity	CAV	T	IFITM3	367.9	Blindness and low vision	sense organs	170	13599	0.187372	0.125993	1.20608	0.13697	1	1
chr4.25613313.G.A	-	HLA-A*02:02	Protective	IP	A	HLA-A	585.1	Acute renal failure	genitourinary	633	13055	-0.123421	0.0829914	0.883891	0.136973	1	1
chr8.16932640.T.C	rs118072448	T	Severity	CAV	C	-	386.2	Peripheral or central vertigo	sense organs	222	12859	-0.461069	0.310039	0.630609	0.136979	1	1
chr21.41465040.G.A	rs17001042	A	Possible functional consequences	FCP + IP	A	TMPRSS2	496.2	Chronic bronchitis	respiratory	379	11730	0.27085	0.182132	1.31108	0.136984	1	1
chr7.22728630.G.T	rs2066992	T	Protective	CAV-FE	T	IL6	710	Osteomyelitis, periostitis, and other infections involving bone	musculoskeletal	118	15047	-0.322867	0.217113	0.72407	0.136991	1	1
chr7.22728630.G.T	rs2066992	T	Protective	CAV-FE	T	IL6	710.1	Osteomyelitis	musculoskeletal	118	15047	-0.322867	0.217113	0.72407	0.136991	1	1
chrX.15581240.G.A	rs147464721	A	Severity	CAV	A	ACE2	386.2	Peripheral or central vertigo	sense organs	223	12962	0.911922	0.613227	2.4891	0.136992	1	1
chr17.42362183.A.G	rs744166	G	Risk factor; Severity	CAV	G	STAT3	429	Ill-defined descriptions and complications of heart disease	circulatory system	506	13872	0.100789	0.0677776	1.10604	0.136998	1	1
chr21.41465040.G.A	rs17001042	A	Possible functional consequences	FCP + IP	A	TMPRSS2	585.3	Chronic renal failure [CKD]	genitourinary	1086	13062	-0.194018	0.130471	0.823643	0.136999	1	1
chr11.71456403.G.T	rs12785878	G	Severity	CAV	T	NADSYN1	743	Osteoporosis, osteopenia and pathological fracture	musculoskeletal	1234	14348	0.070297	0.0472726	1.07283	0.137	1	1
chr11.34482745.G.A	rs61882275	G	Severity	CAV	A	ELF5	296.2	Depression	mental disorders	3180	9320	-0.0472133	0.0317499	0.953884	0.137005	1	1
chr2.181488719.A.C	rs2034831	C	Severity	CAV	C	ITGA4	550.1	Inguinal hernia	digestive	288	14890	0.248007	0.166789	1.28147	0.137027	1	1
chr9.131672331.T.G	rs12551879	G	Severity	CAV	G	RAPGEF1	318	Tobacco use disorder	mental disorders	1739	12970	-0.10445	0.0702446	0.90082	0.13703	1	1
chr3.149000300.G.T	rs76488148	T	Severity	CAV	T	GYG1	726.3	Bursitis	musculoskeletal	117	11480	-0.428996	0.288509	0.651163	0.13703	1	1
chr3.101705614.T.C	rs11919389	C	Risk factor	CAV	C	PDCL3P4	443.7	Peripheral angiopathy in diseases classified elsewhere	circulatory system	544	13428	-0.107864	0.0725424	0.897749	0.137037	1	1
chr4.186082920.C.T	rs3775291	T	Risk factor; Severity	CAV-FE	T	TLR3	286.81	Primary hypercoagulable state	hematopoietic	121	14984	0.214683	0.144389	1.23947	0.137056	1	1
chr17.31410594.G.A	rs178840	G	Severity	CAV	G	RAB11FIP4	425	Cardiomyopathy	circulatory system	370	13985	-0.114953	0.0773137	0.891408	0.137058	1	1
chr17.45995618.A.G	rs112572874	G	Risk factor	CAV-FE	G	MAPT	611	Abnormal findings on mammogram or breast exam	genitourinary	941	13368	-0.108485	0.0729645	0.897193	0.137063	1	1
chr12.8608014.A.G	rs11613792	A	Severity	CAV	G	AICDA	244	Hypothyroidism	endocrine/metabolic	1541	12482	-0.0834788	0.0561471	0.919911	0.137071	1	1
chr14.76832814.C.CT	rs34279101	CT	Severity	CAV	CT	LRRC74A	689	Disorder of skin and subcutaneous tissue NOS	dermatologic	325	15065	0.163486	0.109959	1.17761	0.137072	1	1
chr4.67963489.G.A	rs6552134	G	Possible functional consequences	FCP + IP	G	TMPRSS11A	276.12	Hyposmolality and/or hyponatremia	endocrine/metabolic	152	13977	0.179504	0.120735	1.19662	0.137078	1	1
chr1.35908500.C.T	rs2765013	C	Severity	CAV	T	AGO1	578	Gastrointestinal hemorrhage	digestive	833	13654	-0.0851064	0.057243	0.918415	0.137079	1	1
chr8.73355963.T.C	rs2010843	C	Severity	CAV	C	RDH10-AS1	721.1	Spondylosis without myelopathy	musculoskeletal	940	13559	-0.0778946	0.0523944	0.925062	0.137095	1	1
chr1.173115604.T.G	rs17300100	G	Severity	CAV	G	-	208	Benign neoplasm of colon	neoplasms	663	14410	-0.188516	0.126806	0.828187	0.137106	1	1
chr10.28606315.C.T	rs12773860	T	Severity	CAV	T	WAC	709	Diffuse diseases of connective tissue	dermatologic	229	13181	-0.321068	0.215967	0.725374	0.137108	1	1
chr14.35401887.C.T	rs696	CC genotype	Severity	CAV	T	NFKBIA	512.7	Shortness of breath	respiratory	3291	8771	0.0476081	0.0320252	1.04876	0.137125	1	1
chr17.9267091.C.T	rs34761447	C	Severity	CAV	T	STX8	338.1	Acute pain	neurological	486	10886	-0.252934	0.170153	0.776519	0.137143	1	1
chr6.147217556.A.G	rs116898161	G	Severity	CAV	G	STXBP5	345.3	Convulsions	neurological	305	14607	-0.749777	0.504395	0.472472	0.13715	1	1
chr6.6924962.A.C	rs6933436	C	Severity	CAV	C	-	496.21	Obstructive chronic bronchitis	respiratory	236	11383	0.150533	0.101267	1.16245	0.13715	1	1
chr14.35401887.C.T	rs696	CC genotype	Severity	CAV	T	NFKBIA	296.22	Major depressive disorder	mental disorders	3102	9343	0.0474452	0.0319187	1.04859	0.137163	1	1
chr9.133449836.G.A	rs139951127	A	Severity	CAV-FE	A	ADAMTS13	174.1	Breast cancer [female]	neoplasms	438	14784	1.7161	1.15451	5.56281	0.137163	1	1
chr5.96909661.C.T	rs150892504	T	Severity	CAV	T	ERAP2	585.1	Acute renal failure	genitourinary	633	13069	0.802428	0.539844	2.23095	0.137172	1	1
chr2.167953627.G.A	rs7595310	A	Severity	CAV-FE	A	STK39	790.6	Other abnormal blood chemistry	symptoms	1278	13433	-0.0685822	0.0461396	0.933717	0.137172	1	1
chr22.49281538.G.A	rs62220604	G	Severity	CAV	A	-	724.8	Other symptoms referable to back	musculoskeletal	103	13252	-0.297726	0.200299	0.742505	0.137172	1	1
chr8.124324323.T.C	rs72711165	C	Severity	CAV-FE	C	TMEM65	356	Hereditary and idiopathic peripheral neuropathy	neurological	175	15202	0.516452	0.347453	1.67607	0.137175	1	1
chr6.105878879.T.A	rs9386484	T	Severity	CAV	A	-	724.1	Disorders of sacrum	musculoskeletal	164	11676	-0.177678	0.119539	0.837212	0.137182	1	1
chr21.41464802.A.G	rs462574	A	Possible functional consequences	FCP + IP	A	TMPRSS2	250.42	Other abnormal glucose	endocrine/metabolic	851	10317	0.0987119	0.0664117	1.10375	0.137183	1	1
chr1.154454494.A.C	rs2228145	A	Risk factor	CAV	C	IL6R	199	Neoplasm of uncertain behavior	neoplasms	138	14544	-0.198098	0.133282	0.820289	0.137197	1	1
chr10.28606315.C.T	rs12773860	T	Severity	CAV	T	WAC	530.13	Barrett's esophagus	digestive	105	10666	-0.489272	0.329187	0.613073	0.137199	1	1
chr13.102695866.A.G	rs599976	G	Severity	CAV-FE	G	METTL21C	704	Diseases of hair and hair follicles	dermatologic	623	13995	-0.144322	0.0971024	0.865609	0.137203	1	1
chr11.26675470.T.G	rs10835056	G	Severity	CAV	T	SLC5A12	296.2	Depression	mental disorders	3162	9290	0.0470597	0.0316629	1.04818	0.137207	1	1
chr19.24134099.G.A	rs10407383	A	Severity	CAV-FE	A	ZNF254	110.2	Dermatomycoses	infectious diseases	158	12247	-0.195843	0.131769	0.822141	0.137208	1	1
chr6.31575324.G.A	rs361525	G	Severity	CAV-FE	A	TNF	612.2	Hypertrophy of breast (Gynecomastia)	genitourinary	138	13376	0.361359	0.243134	1.43528	0.137212	1	1
chr10.76490426.T.C	rs114026383	C	Risk factor for European population	CAV	C	LRMDA	079	Viral infection	infectious diseases	430	11197	0.419154	0.282023	1.52068	0.137215	1	1
chr17.31410594.G.A	rs178840	G	Severity	CAV	G	RAB11FIP4	695	Erythematous conditions	dermatologic	644	12020	-0.0868939	0.0584658	0.916774	0.137217	1	1
chr19.35687796.G.A	rs77127536	A	Severity	CAV	A	TYMSP2	574	Cholelithiasis and cholecystitis	digestive	602	15144	0.122391	0.0823499	1.1302	0.137218	1	1
chrX.15566297.A.G	rs4646179	G	Severity	CAV	G	ACE2	535	Gastritis and duodenitis	digestive	777	14329	-0.339853	0.228669	0.711875	0.137221	1	1
chr21.41494374.C.T	rs114363287	T	Risk factor	CAV	T	TMPRSS2	333	Extrapyramidal disease and abnormal movement disorders	neurological	139	14612	1.55399	1.04562	4.7303	0.13723	1	1
chr17.34252769.A.G	rs1024611	G	Risk factor	CAV	G	CCL2	714	Rheumatoid arthritis and other inflammatory polyarthropathies	musculoskeletal	463	14931	0.106507	0.0716653	1.11239	0.137233	1	1
chr2.36677870.C.A	rs6714112	C	Severity	CAV	A	-	514.2	Solitary pulmonary nodule	respiratory	578	14925	0.129591	0.0871983	1.13836	0.137236	1	1
chr5.132485305.G.A	rs17622656	A	Risk factor	FCP + IP	A	IRF1	244	Hypothyroidism	endocrine/metabolic	1632	13197	0.0660789	0.0444649	1.06831	0.137254	1	1
chr3.148742201.A.C	rs5186	C	Severity	CAV	C	AGTR1	697	Sarcoidosis	dermatologic	128	13456	-0.261293	0.175826	0.770055	0.137256	1	1
chr7.117559590.ATCT.A	rs113993960	A	Severity	CAV	A	CFTR	338.2	Chronic pain	neurological	3210	10955	-0.490246	0.329893	0.612476	0.137259	1	1
chr3.149000300.G.T	rs76488148	T	Severity	CAV	T	GYG1	458	Hypotension	circulatory system	202	14852	-0.311658	0.209722	0.732232	0.137266	1	1
chr5.159315942.T.G	rs3212227	T	Severity	FCP	G	IL12B	530	Diseases of esophagus	digestive	4069	10746	0.0434658	0.0292493	1.04442	0.137267	1	1
chr7.117642566.G.A	rs77010898	A	Severity	CAV	A	CFTR	318	Tobacco use disorder	mental disorders	1743	12996	2.15531	1.45037	8.63054	0.137268	1	1
chr4.44416575.T.C	rs35540967	C	Severity	CAV	C	KCTD8	244.4	Hypothyroidism NOS	endocrine/metabolic	1388	13131	-0.120526	0.0811084	0.886454	0.137284	1	1
chr6.147217556.A.G	rs116898161	G	Severity	CAV	G	STXBP5	771	Musculoskeletal symptoms referable to limbs	symptoms	609	14218	-0.480332	0.323246	0.618578	0.137288	1	1
chr17.35880776.C.T	rs2107538	T	Risk factor; Severity	FCP	T	CCL5	687.1	Rash and other nonspecific skin eruption	dermatologic	1534	11219	-0.0683856	0.0460215	0.9339	0.137293	1	1
chr19.35687796.G.A	rs77127536	A	Severity	CAV	A	TYMSP2	271.3	Intestinal disaccharidase deficiencies and disaccharide malabsorption	endocrine/metabolic	2132	13327	-0.0732494	0.0492949	0.929369	0.137294	1	1
chr19.39248147.C.T	rs12979860	C	Severity (C allele)*Conflicting; Risk factor (T allele)*Conflicting	CAV	T	IFNL4	977	Personal history of allergy to medicinal agents	injuries & poisonings	329	15358	-0.120445	0.0810589	0.886526	0.137306	1	1
chr8.97128242.T.C	rs7817272	C	Severity	CAV	C	CPQ	707	Chronic ulcer of skin	dermatologic	445	15627	-0.114481	0.0770457	0.891829	0.137309	1	1
chr7.22728630.G.T	rs2066992	T	Protective	CAV-FE	T	IL6	242.1	Graves' disease	endocrine/metabolic	178	13186	0.21579	0.145234	1.24084	0.137328	1	1
chr2.195994321.C.T	rs191631470	T	Severity	CAV	T	DNAH7	729	Other disorders of soft tissues	musculoskeletal	560	11548	-1.06911	0.719545	0.343315	0.137329	1	1
chr7.22548762.C.T	rs13227460	T	Severity	CAV	T	STEAP1B	599	Other symptoms/disorders or the urinary system	genitourinary	2547	11090	0.0630417	0.0424299	1.06507	0.137336	1	1
chr14.94566450.G.A	rs2093266	A	Risk factor for acute kidney injury	CAV	A	SERPINA4	395.2	Nonrheumatic aortic valve disorders	circulatory system	338	14560	0.150896	0.101561	1.16288	0.13734	1	1
chr22.22210343.A.T	rs5757427	T	Severity	CAV	A	IGLV10-54	443	Peripheral vascular disease	circulatory system	1180	9348	-0.0741077	0.0498789	0.928572	0.137345	1	1
chr9.87725456.A.T	rs56952354	A;T	Possible functional consequences	FCP + IP	T	CTSL	530.11	GERD	digestive	3895	10722	-0.178128	0.119892	0.836836	0.137351	1	1
chr4.166008836.A.T	rs17047200	TT genotype	Severity (TT genotype)*Conflicting; Risk factor (AA genotype)*Conflicting	CAV	T	TLL1	270	Disorders of protein plasma/amino-acid transport and metabolism	endocrine/metabolic	147	14762	-0.247769	0.166769	0.78054	0.137357	1	1
chr14.74952741.A.G	rs2268616	G	Risk factor	CAV	G	PGF	295.1	Schizophrenia	mental disorders	226	9054	-0.4255	0.286401	0.653443	0.137364	1	1
chr17.9267091.C.T	rs34761447	C	Severity	CAV	T	STX8	375.1	Dry eyes	sense organs	855	13518	0.169051	0.113787	1.18418	0.137364	1	1
chrX.15566297.A.G	rs4646179	G	Severity	CAV	G	ACE2	800	Fracture of lower limb	injuries & poisonings	181	14364	-0.759283	0.511071	0.468002	0.137366	1	1
chr13.73984368.C.T	rs12871414	C	Severity	CAV	T	KLF12	747.1	Cardiac congenital anomalies	congenital anomalies	130	15869	0.218861	0.147315	1.24466	0.137368	1	1
chrX.15564175.T.C	rs41303171	C	Severity; Risk factor	CAV	C	ACE2	241	Nontoxic nodular goiter	endocrine/metabolic	820	13231	-1.07038	0.720483	0.342877	0.137373	1	1
chr5.131995059.C.T	rs56162149	T	Severity	CAV-FE	T	ACSL6	110.2	Dermatomycoses	infectious diseases	156	12077	-0.205842	0.138555	0.813962	0.137376	1	1
chr1.35908500.C.T	rs2765013	C	Severity	CAV	T	AGO1	949	Allergies, other	injuries & poisonings	531	12288	-0.106253	0.0715249	0.899197	0.137402	1	1
chr17.9267091.C.T	rs34761447	C	Severity	CAV	T	STX8	282	Hereditary hemolytic anemias	hematopoietic	111	11778	-0.676495	0.455409	0.508396	0.13742	1	1
chr9.117713024.A.G	rs4986790	G	Severity	CAV	G	TLR4	781	Symptoms involving nervous and musculoskeletal systems	symptoms	194	15753	-0.395933	0.266539	0.673052	0.137422	1	1
chr4.67964168.T.A	rs720009	A	Possible functional consequences	FCP + IP	A	TMPRSS11A	257.1	Testicular hypofunction	endocrine/metabolic	184	14553	0.346661	0.23337	1.41434	0.137423	1	1
chr1.169597075.C.T	rs6127	T	Severity in males	CAV	C	SELP	041	Bacterial infection NOS	infectious diseases	426	14773	-0.121425	0.081743	0.885657	0.137425	1	1
chr22.43928847.C.G	rs738409	G	Protective*Conflicting; Severity*Conflicting	CAV	G	PNPLA3	735.2	Acquired toe deformities	musculoskeletal	196	14650	-0.170255	0.114616	0.84345	0.137428	1	1
chr4.143999443.G.A	rs7683365	A	Risk factor	FCP + IP	A	GYPB	622	Polyp of female genital organs	genitourinary	140	13868	0.198836	0.133858	1.21998	0.137431	1	1
chr1.155066988.C.T	rs114301457	T	Severity	CAV	T	EFNA4	241.1	Nontoxic uninodular goiter	endocrine/metabolic	577	13227	0.810909	0.545914	2.24995	0.137434	1	1
chrX.15603134.G.A	rs7885856	G;A	Possible functional consequences	FCP + IP	A	ACE2	401.2	Hypertensive heart and/or renal disease	circulatory system	234	8384	0.387309	0.260745	1.47301	0.13744	1	1
chr2.195519781.A.G	rs74417002	G	Severity	CAV	G	-	261	Vitamin deficiency	endocrine/metabolic	4393	10104	-0.113546	0.0764433	0.892663	0.137447	1	1
chr2.113129630.T.C	rs419598	C	Risk factor	CAV	C	IL1RN	300.4	Dysthymic disorder	mental disorders	334	9306	-0.143973	0.0969283	0.865911	0.13745	1	1
chr19.31533051.C.A	rs8105499	C	Severity	CAV	A	LINC02841	601	Inflammatory diseases of prostate	genitourinary	152	14663	0.205727	0.138505	1.22842	0.137453	1	1
chr4.67964168.T.A	rs720009	A	Possible functional consequences	FCP + IP	A	TMPRSS11A	599.2	Retention of urine	genitourinary	251	11297	-0.344399	0.231865	0.708646	0.137454	1	1
chr1.244873270.T.C	rs12130553	C	Severity	CAV	T	-	531.4	Peptic ulcer, site unspecified	digestive	158	13600	-0.178959	0.120486	0.83614	0.137461	1	1
chr10.98166813.G.T	rs10786398	T	Severity	CAV	T	R3HCC1L	241.1	Nontoxic uninodular goiter	endocrine/metabolic	574	13118	-0.108051	0.0727467	0.897582	0.137463	1	1
chr6.32623820.T.C	rs9271609	T	Severity	CAV	C	HLA-DQA1	555.2	Ulcerative colitis	digestive	100	11257	-0.240952	0.162225	0.785879	0.137466	1	1
chr6.105878879.T.A	rs9386484	T	Severity	CAV	A	-	654	Other and unspecified complications of birth; puerperium affecting management of mother	pregnancy complications	148	13734	-0.191568	0.128977	0.825663	0.137468	1	1
chr15.34253720.A.G	rs2705343	G	Severity	CAV-FE	G	SLC12A6	429	Ill-defined descriptions and complications of heart disease	circulatory system	500	13677	0.127186	0.0856322	1.13563	0.137475	1	1
chr2.195519781.A.G	rs74417002	G	Severity	CAV	G	-	374	Other disorders of eyelids	sense organs	207	13597	-0.536266	0.361066	0.584928	0.137482	1	1
chrX.12885540.A.T	rs179008	T	Severity; Risk factor	CAV	T	TLR7	255	Disorders of adrenal glands	endocrine/metabolic	188	14252	-0.228801	0.154053	0.795487	0.137487	1	1
chr1.46309111.A.G	rs41292543	G	Severity	CAV-FE	G	UQCRH	038	Septicemia	infectious diseases	170	14777	-0.420977	0.283448	0.656405	0.137491	1	1
chr6.32623820.T.C	rs9271609	T	Severity	CAV	C	HLA-DQA1	280	Iron deficiency anemias	hematopoietic	1399	11883	-0.0661856	0.0445662	0.935957	0.137515	1	1
chr10.43519603.G.T	rs10793436	G	Severity	CAV	T	-	727.1	Synovitis and tenosynovitis	musculoskeletal	410	10845	-0.108405	0.0729952	0.897264	0.13752	1	1
chrX.12885540.A.T	rs179008	T	Severity; Risk factor	CAV	T	TLR7	495.2	Asthma with exacerbation	respiratory	806	11407	-0.109876	0.073987	0.895945	0.137524	1	1
chrX.15592465.T.A	rs73195521	A	Severity	CAV	A	ACE2	300	Anxiety disorders	mental disorders	2584	9373	-1.11016	0.747546	0.329507	0.137525	1	1
chr2.127137039.A.G	rs744373	G	Severity	CAV	G	-	573.3	Hepatomegaly	digestive	140	13025	0.18169	0.122346	1.19924	0.137528	1	1
chr7.22548762.C.T	rs13227460	T	Severity	CAV	T	STEAP1B	562.1	Diverticulosis	digestive	277	11022	0.166914	0.112396	1.18165	0.137531	1	1
chr15.60845514.G.A	rs17303202	A	Risk factor; Severity	CAV-FE	A	RORA	227.3	Benign neoplasm of pituitary gland and craniopharyngeal duct (pouch)	neoplasms	108	15924	-0.238325	0.160483	0.787947	0.137532	1	1
chrX.15581240.G.A	rs147464721	A	Severity	CAV	A	ACE2	454.1	Varicose veins of lower extremity	circulatory system	1000	12581	-1.50956	1.01656	0.221007	0.137553	1	1
chr2.191909428.G.A	rs147509469	A	Risk factor for females	CAV	A	CAVIN2-AS1	611	Abnormal findings on mammogram or breast exam	genitourinary	938	13356	0.295829	0.199219	1.34424	0.137559	1	1
chr10.43519603.G.T	rs10793436	G	Severity	CAV	T	-	747	Cardiac and circulatory congenital anomalies	congenital anomalies	158	15197	-0.171584	0.11555	0.84233	0.137562	1	1
chr3.61768231.T.A	rs672699	A	Severity	CAV	T	PTPRG	760	Back pain	symptoms	3593	10610	0.0451228	0.0303875	1.04616	0.137567	1	1
chr6.30887474.G.A	rs4618569	AG genotype	Severity	CAV	A	DDR1	110.1	Dermatophytosis	infectious diseases	1500	12263	0.0626727	0.0422068	1.06468	0.137571	1	1
chr2.195499753.A.C	rs73060484	C	Severity	CAV	C	-	250.7	Diabetic retinopathy	endocrine/metabolic	366	13573	0.158858	0.106984	1.17217	0.137576	1	1
chr13.33129529.C.G	rs34425674	G	Risk factor	CAV	G	STARD13	722.1	Displacement of intervertebral disc	musculoskeletal	391	13690	0.427528	0.287923	1.53346	0.137579	1	1
chr4.188627868.CTCT.C	rs1734523522	C	Severity	CAV	C	LINC01060	740.1	Osteoarthritis; localized	musculoskeletal	1669	12241	0.104833	0.0706011	1.11053	0.13758	1	1
chr3.141689849.A.G	rs6440031	G	Severity	CAV	A	LINC02618	550.1	Inguinal hernia	digestive	266	13724	0.257584	0.173476	1.2938	0.137587	1	1
chr3.157438240.A.G	rs1840680	AG genotype)	Protective	CAV	A	PTX3	535.2	Atrophic gastritis	digestive	165	14315	-0.178516	0.120227	0.836511	0.13759	1	1
chr12.106231175.T.A	rs12823094	A	Severity	CAV	A	-	227.3	Benign neoplasm of pituitary gland and craniopharyngeal duct (pouch)	neoplasms	105	15363	0.281249	0.18942	1.32478	0.1376	1	1
chrX.15586459.TAAATC.T	rs755766792	T	Severity	CAV	T	ACE2	745	Pain in joint	musculoskeletal	4490	9124	0.538865	0.362926	1.71406	0.137602	1	1
chr9.21131628.G.C	rs12236000	G	Severity	CAV	C	-	480	Pneumonia	respiratory	561	13962	-0.15021	0.101166	0.860528	0.137603	1	1
chr21.41426103.C.A	rs17000900	A	Severity	CAV-FE	A	MX1	252	Disorders of parathyroid gland	endocrine/metabolic	260	14558	0.178866	0.12047	1.19586	0.137614	1	1
chr1.244873270.T.C	rs12130553	C	Severity	CAV	T	-	357	Inflammatory and toxic neuropathy	neurological	438	12953	-0.108152	0.0728457	0.897491	0.13763	1	1
chr3.1052111.C.G	rs1504061	G	Severity	CAV	G	-	110.2	Dermatomycoses	infectious diseases	158	12222	-0.397629	0.267823	0.671911	0.137631	1	1
chr17.9267091.C.T	rs34761447	C	Severity	CAV	T	STX8	195	Cancer, suspected or other	neoplasms	182	14458	-0.454886	0.306392	0.63452	0.137635	1	1
chr1.155197995.A.G	rs41264915	A	Severity	CAV-FE	G	THBS3	599.9	Other abnormality of urination	genitourinary	248	11329	-0.225228	0.151705	0.798334	0.137638	1	1
chr5.123497022.T.C	rs62377777	T	Severity	CAV	C	-	535	Gastritis and duodenitis	digestive	774	14280	0.0947552	0.0638243	1.09939	0.137643	1	1
chr11.71456403.G.T	rs12785878	G	Severity	CAV	T	NADSYN1	560	Intestinal obstruction without mention of hernia	digestive	167	11256	0.168874	0.11375	1.18397	0.137647	1	1
chr2.216660263.A.C	rs2270360	A	Severity	CAV	C	IGFBP2	737.3	Kyphoscoliosis and scoliosis	musculoskeletal	120	13856	-0.248065	0.167093	0.780309	0.137652	1	1
chr6.160731787.C.T	rs4252128	T	Potential functional effect on protein	FCP + IP	T	PLG	740.1	Osteoarthritis; localized	musculoskeletal	1683	12400	0.217966	0.146821	1.24354	0.137659	1	1
chr5.174562335.T.A	rs2220543	T	Severity	CAV	A	SUMO2P6	572	Ascites (non malignant)	digestive	197	12944	-0.161928	0.109077	0.850503	0.137671	1	1
chr8.97128242.T.C	rs7817272	C	Severity	CAV	C	CPQ	208	Benign neoplasm of colon	neoplasms	669	14555	0.0903984	0.0608944	1.09461	0.137673	1	1
chr1.155175305.G.A	rs7528026	A	Severity	CAV	A	TRIM46	250.23	Type 2 diabetes with ophthalmic manifestations	endocrine/metabolic	405	10359	0.316048	0.212903	1.3717	0.137685	1	1
chr5.142872984.C.T	rs10039856	C	Severity	CAV	T	ARHGAP26	514	Abnormal findings examination of lungs	respiratory	394	14937	0.13473	0.0907605	1.14423	0.137687	1	1
chr4.153687301.A.G	rs1898830	G	Severity; Risk factor	CAV	G	TLR2	340	Migraine	neurological	969	13274	-0.0786726	0.0529986	0.924342	0.137695	1	1
chr10.98166813.G.T	rs10786398	T	Severity	CAV	T	R3HCC1L	250.23	Type 2 diabetes with ophthalmic manifestations	endocrine/metabolic	405	10291	-0.13196	0.0888968	0.876376	0.137696	1	1
chr21.41426103.C.A	rs17000900	A	Severity	CAV-FE	A	MX1	596	Other disorders of bladder	genitourinary	243	15647	-0.217723	0.146681	0.804348	0.137721	1	1
chrX.15599938.A.G	rs2106809	G	Severity	CAV	G	ACE2	585.34	Chronic Kidney Disease, Stage IV	genitourinary	484	13071	-0.1325	0.0892673	0.875903	0.137727	1	1
chr8.73355963.T.C	rs2010843	C	Severity	CAV	C	RDH10-AS1	411.1	Unstable angina (intermediate coronary syndrome)	circulatory system	100	13247	-0.23304	0.157002	0.792122	0.137728	1	1
chr1.27373964.C.T	rs141300199	T	Severity	CAV	T	FCN3	300.4	Dysthymic disorder	mental disorders	336	9372	0.931391	0.627506	2.53804	0.137736	1	1
chr17.45995618.A.G	rs112572874	G	Risk factor	CAV-FE	G	MAPT	425.1	Primary/intrinsic cardiomyopathies	circulatory system	354	15696	0.156325	0.105325	1.16921	0.137751	1	1
chr3.101705614.T.C	rs11919389	C	Risk factor	CAV	C	PDCL3P4	459	Other disorders of circulatory system	circulatory system	400	14931	-0.122975	0.082856	0.884286	0.137756	1	1
chrX.15581240.G.A	rs147464721	A	Severity	CAV	A	ACE2	227	Benign neoplasm of other endocrine glands and related structures	neoplasms	168	15964	1.03653	0.6984	2.81942	0.137768	1	1
chr17.35880776.C.T	rs2107538	T	Risk factor; Severity	FCP	T	CCL5	389.4	Tinnitus	sense organs	224	14235	0.159889	0.107732	1.17338	0.137774	1	1
chr1.173115604.T.G	rs17300100	G	Severity	CAV	G	-	278.4	Abnormal weight gain	endocrine/metabolic	257	9714	0.25446	0.171457	1.28977	0.137782	1	1
chr9.21131628.G.C	rs12236000	G	Severity	CAV	C	-	302	Sexual and gender identity disorders	mental disorders	124	9317	-0.351649	0.236949	0.703527	0.137791	1	1
chrX.15561454.T.C	rs142017934	C	Severity	CAV	C	ACE2	695.42	Systemic lupus erythematosus	dermatologic	255	13403	0.78248	0.527256	2.18689	0.137793	1	1
chr15.34253720.A.G	rs2705343	G	Severity	CAV-FE	G	SLC12A6	696	Psoriasis and related disorders	dermatologic	286	12876	0.162645	0.109596	1.17662	0.137799	1	1
chr1.173115604.T.G	rs17300100	G	Severity	CAV	G	-	530.1	Esophagitis, GERD and related diseases	digestive	3912	10633	-0.0871022	0.0586952	0.916583	0.137816	1	1
chr3.101705614.T.C	rs11919389	C	Risk factor	CAV	C	PDCL3P4	735.2	Acquired toe deformities	musculoskeletal	196	14845	0.164366	0.110762	1.17865	0.137819	1	1
chr20.50172836.A.G	rs6122883	G	Severity	CAV-FE	G	LINC01273	594.1	Calculus of kidney	genitourinary	644	15024	-0.0933055	0.0628798	0.910915	0.137843	1	1
chrX.12889539.C.G	rs3853839	G	Severity; Risk factor	CAV-FE	G	TLR7	455	Hemorrhoids	circulatory system	692	11741	0.0984077	0.0663192	1.10341	0.137849	1	1
chr2.216660263.A.C	rs2270360	A	Severity	CAV	C	IGFBP2	798	Malaise and fatigue	symptoms	1740	11519	0.0648228	0.0436858	1.06697	0.137851	1	1
chr11.34482745.G.A	rs61882275	G	Severity	CAV	A	ELF5	215	Other benign neoplasm of connective and other soft tissue	neoplasms	200	15368	0.156007	0.105139	1.16883	0.137856	1	1
chr1.3081749.G.A	rs12745140	A	Severity	CAV	A	PRDM16	352	Disorders of other cranial nerves	neurological	142	14322	-0.50709	0.34175	0.602246	0.137861	1	1
chr9.87724615.A.G	rs3128509	A;G	Possible functional consequences	FCP + IP	A	CTSL	627	Menopausal and postmenopausal disorders	genitourinary	848	12191	-0.0818175	0.0551411	0.92144	0.137866	1	1
chr15.34253720.A.G	rs2705343	G	Severity	CAV-FE	G	SLC12A6	695.4	Lupus (localized and systemic)	dermatologic	268	13207	0.17027	0.114754	1.18562	0.137867	1	1
chr10.22439346.T.C	-	HLA-A*02:02	Protective	IP	C	HLA-A	654	Other and unspecified complications of birth; puerperium affecting management of mother	pregnancy complications	177	15883	0.326439	0.220007	1.38602	0.137869	1	1
chr15.60845514.G.A	rs17303202	A	Risk factor; Severity	CAV-FE	A	RORA	747	Cardiac and circulatory congenital anomalies	congenital anomalies	167	16062	-0.191946	0.129368	0.825352	0.137884	1	1
chr9.78543197.A.G	rs7027911	A	Severity	CAV	G	-	704	Diseases of hair and hair follicles	dermatologic	622	13940	0.0894001	0.0602545	1.09352	0.137886	1	1
chr5.180810828.C.T	rs113791144	T	Severity	CAV	T	-	414	Other forms of chronic heart disease	circulatory system	217	13392	0.226975	0.15298	1.2548	0.13789	1	1
chr6.18015216.C.T	rs140247774	T	Severity	CAV	T	-	379	Other disorders of eye	sense organs	461	13546	0.274374	0.184929	1.31571	0.137895	1	1
chr9.78543197.A.G	rs7027911	A	Severity	CAV	G	-	512.8	Cough	respiratory	2214	8758	-0.0547312	0.0368899	0.94674	0.137905	1	1
chr21.41473715.C.A	rs2298661	A	Protective	CAV-FE	A	TMPRSS2	381	Otitis media and Eustachian tube disorders	sense organs	188	14548	-0.207205	0.139666	0.812853	0.137921	1	1
chr14.76832814.C.CT	rs34279101	CT	Severity	CAV	CT	LRRC74A	721.1	Spondylosis without myelopathy	musculoskeletal	948	13602	-0.104923	0.070724	0.900394	0.137929	1	1
chr19.52830722.G.A	rs10411226	G	Severity	CAV	G	ZNF28	743.11	Osteoporosis NOS	musculoskeletal	1002	12437	0.0792883	0.0534457	1.08252	0.137933	1	1
chr12.47902438.G.T	rs11574024	T	Severity	CAV	T	VDR	681	Superficial cellulitis and abscess	dermatologic	849	13621	0.16928	0.114107	1.18445	0.137937	1	1
chr9.21206606.C.G	rs28368148	G	Severity	CAV-FE	G	IFNA10	728.7	Fasciitis	musculoskeletal	480	11565	0.595722	0.401575	1.81434	0.137951	1	1
chr7.22728408.A.G	rs2069837	G	Severity	CAV-FE	G	IL6	079	Viral infection	infectious diseases	430	11194	0.173519	0.116969	1.18948	0.137952	1	1
chr2.74462906.CA.C	rs765427546	C	Severity	CAV	C	MOGS	433.31	Transient cerebral ischemia	circulatory system	298	14834	1.58365	1.06755	4.87269	0.137956	1	1
chr11.320772.A.G	rs12252	G	Severity; Risk factor	CAV	G	IFITM3	227.3	Benign neoplasm of pituitary gland and craniopharyngeal duct (pouch)	neoplasms	101	15473	-0.321342	0.216623	0.725175	0.137963	1	1
chr12.57108399.C.T	rs324011	T	Risk factor; Severity	CAV	T	STAT6	550.6	Incisional hernia	digestive	113	14888	-0.221556	0.149359	0.801271	0.137973	1	1
chr9.21131628.G.C	rs12236000	G	Severity	CAV	C	-	624.9	stress incontinence, female	genitourinary	349	15324	-0.19715	0.132905	0.821068	0.137973	1	1
chr16.16924042.C.A	rs1453512	A	Severity	CAV	C	-	695.7	Prurigo and Lichen	dermatologic	132	13338	-0.229076	0.154434	0.795268	0.137988	1	1
chr13.102695866.A.G	rs599976	G	Severity	CAV-FE	G	METTL21C	512.7	Shortness of breath	respiratory	3291	8797	-0.072416	0.0488209	0.930144	0.137994	1	1
chr21.41507982.C.A	rs75603675	A	Protective*Conflicting; Risk factor*Conflicting; Severity*Conflicting	CAV	A	TMPRSS2	366.2	Senile cataract	sense organs	844	13763	0.0812915	0.0548066	1.08469	0.138009	1	1
chr16.78590128.A.G	rs72803978	A	Severity	CAV	G	WWOX	586.2	Cyst of kidney, acquired	genitourinary	244	13038	-0.437364	0.294871	0.645736	0.138011	1	1
chr12.52726315.TC.T	rs5798227	T	Risk factor	CAV	TC	-	286	Coagulation defects	hematopoietic	244	14977	-0.279955	0.188748	0.755817	0.138016	1	1
chr14.74952741.A.G	rs2268616	G	Risk factor	CAV	G	PGF	362.2	Degeneration of macula and posterior pole of retina	sense organs	297	13254	-0.315886	0.212973	0.729143	0.138017	1	1
chr6.31575254.G.A	rs1800629	A	Risk factor*Conflicting; Severity*Conflicting; Protective*Conflicting	CAV-FE	A	TNF	704.1	Alopecia	dermatologic	448	14011	-0.192028	0.129469	0.825283	0.13802	1	1
chr10.52340585.A.T	rs1441121	T	Severity	CAV	A	-	295.1	Schizophrenia	mental disorders	221	9076	-0.170455	0.114924	0.843281	0.138022	1	1
chr19.52830722.G.A	rs10411226	G	Severity	CAV	G	ZNF28	112	Candidiasis	infectious diseases	554	10640	-0.0980448	0.0661073	0.906608	0.138043	1	1
chr2.162044379.C.T	rs3788979	T	Risk factor	CAV	T	DPP4	180.3	Cervical intraepithelial neoplasia [CIN] [Cervical dysplasia]	neoplasms	205	14198	0.207044	0.139601	1.23004	0.138044	1	1
chr10.28606315.C.T	rs12773860	T	Severity	CAV	T	WAC	327.32	Obstructive sleep apnea	neurological	1158	12210	-0.13545	0.0913281	0.873323	0.138045	1	1
chr3.126118894.C.T	rs1868132	T	Severity	CAV	T	ALDH1L1	090	Sexually transmitted infections (not HIV or hepatitis)	infectious diseases	379	15694	0.16916	0.114058	1.18431	0.138046	1	1
chr4.107694523.TG.T	rs70947091	T	Severity	CAV-FE	T	PAPSS1	585	Renal failure	genitourinary	1525	12951	0.0691884	0.0466516	1.07164	0.138051	1	1
chr21.41507982.C.A	rs75603675	A	Protective*Conflicting; Risk factor*Conflicting; Severity*Conflicting	CAV	A	TMPRSS2	585.3	Chronic renal failure [CKD]	genitourinary	1068	12738	-0.0747044	0.0503713	0.928018	0.138054	1	1
chr9.33426577.A.G	rs10813976	G	Severity	CAV	G	-	472	Chronic pharyngitis and nasopharyngitis	respiratory	600	10511	-0.12094	0.0815469	0.886087	0.138054	1	1
chr10.52771466.C.T	rs1800451	T	Potential functional effect on protein	FCP + IP	T	MBL2	395.2	Nonrheumatic aortic valve disorders	circulatory system	339	14566	0.202476	0.136529	1.22443	0.138066	1	1
chr2.162267541.C.T	rs1990760	T	Risk factor; Severity	CAV	T	IFIH1	202	Cancer of other lymphoid, histiocytic tissue	neoplasms	113	15912	-0.219384	0.14793	0.803013	0.138067	1	1
chr2.196087686.G.A	rs2176724	A	Severity	CAV	A	-	180.3	Cervical intraepithelial neoplasia [CIN] [Cervical dysplasia]	neoplasms	208	14395	-0.214198	0.144435	0.807188	0.138073	1	1
chr10.51197961.C.A	rs7897633	A	Severity in European-Americans	CAV	C	PRKG1	555.1	Regional enteritis	digestive	116	11243	-0.218823	0.147558	0.803464	0.138084	1	1
chr10.36988942.A.G	rs2091431	G	Severity	CAV	A	-	442.1	Aortic aneurysm	circulatory system	171	13306	0.175561	0.11839	1.19191	0.1381	1	1
chr17.45995618.A.G	rs112572874	G	Risk factor	CAV-FE	G	MAPT	477	Epistaxis or throat hemorrhage	respiratory	179	10572	0.213308	0.143845	1.23777	0.138101	1	1
chr3.27146807.G.A	rs17317135	G	Severity	CAV	A	NEK10	276	Disorders of fluid, electrolyte, and acid-base balance	endocrine/metabolic	1162	13901	-0.196603	0.132581	0.821516	0.138102	1	1
chr2.36677870.C.A	rs6714112	C	Severity	CAV	A	-	585.1	Acute renal failure	genitourinary	628	12981	-0.135791	0.0915719	0.873025	0.138103	1	1
chr16.16924042.C.A	rs1453512	A	Severity	CAV	C	-	367.9	Blindness and low vision	sense organs	173	13871	-0.201802	0.136089	0.817257	0.138108	1	1
chr4.68840276.G.A	rs115162070	G	Severity	CAV	A	-	079	Viral infection	infectious diseases	429	11150	0.23327	0.157311	1.26272	0.138111	1	1
chrX.15581240.G.A	rs147464721	A	Severity	CAV	A	ACE2	364	Corneal opacity and other disorders of cornea	sense organs	143	13898	1.11382	0.751142	3.04596	0.13812	1	1
chr4.67963489.G.A	rs6552134	G	Possible functional consequences	FCP + IP	G	TMPRSS11A	276	Disorders of fluid, electrolyte, and acid-base balance	endocrine/metabolic	1167	13977	-0.0701165	0.0472856	0.932285	0.13812	1	1
chr21.33252612.A.G	rs2236757	A	Severity	CAV-FE	A	IFNAR2	496.1	Emphysema	respiratory	273	11432	0.138477	0.0933873	1.14852	0.138121	1	1
chr1.244873270.T.C	rs12130553	C	Severity	CAV	T	-	338.1	Acute pain	neurological	456	9317	-0.106636	0.0719144	0.898853	0.138125	1	1
chr5.77379593.G.A	rs7715119	A	Severity	CAV-FE	A	PDE8B	618.1	Prolapse of vaginal walls	genitourinary	135	15863	-0.305449	0.205997	0.736792	0.138131	1	1
chr1.46309111.A.G	rs41292543	G	Severity	CAV-FE	G	UQCRH	295	Schizophrenia and other psychotic disorders	mental disorders	319	9376	0.230567	0.155499	1.25931	0.138138	1	1
chr3.126118894.C.T	rs1868132	T	Severity	CAV	T	ALDH1L1	193	Thyroid cancer	neoplasms	162	15953	0.238256	0.160686	1.26903	0.138144	1	1
chr3.101705614.T.C	rs11919389	C	Risk factor	CAV	C	PDCL3P4	722.6	Degeneration of intervertebral disc	musculoskeletal	189	13673	0.166849	0.112528	1.18158	0.138145	1	1
chr9.87726001.C.A	rs41307457	C;A	Possible functional consequences	FCP + IP	A	CTSL	300	Anxiety disorders	mental disorders	2567	9293	-0.101421	0.0684023	0.903552	0.138149	1	1
chr11.114726432.A.T	rs1712779	T	Severity	CAV-FE	T	-	612.2	Hypertrophy of breast (Gynecomastia)	genitourinary	138	13359	0.191407	0.129097	1.21095	0.138165	1	1
chr1.12192898.T.G	rs1061622	T	Severity	CAV-FE	G	TNFRSF1B	578.8	Hemorrhage of rectum and anus	digestive	505	13972	-0.138413	0.0933564	0.870739	0.138173	1	1
chr1.31151182.G.C	rs12083278	C	Severity	CAV	G	-	687	Symptoms affecting skin	dermatologic	260	10600	0.138345	0.0933129	1.14837	0.138183	1	1
chr4.67910402.G.A	rs4860265	G	Possible functional consequences	FCP + IP	G	TMPRSS11A	465	Acute upper respiratory infections of multiple or unspecified sites	respiratory	2045	10947	-0.0535026	0.0360874	0.947903	0.138185	1	1
chr6.31153649.G.A	rs143334143	A	Severity; Risk factor	CAV-FE	A	CCHCR1	371	Inflammation of the eye	sense organs	326	13615	0.184716	0.124597	1.20288	0.138207	1	1
chr5.21768177.G.A	-	HLA-A*02:02	Protective	IP	A	HLA-A	599.8	Other symptoms involving urinary system	genitourinary	137	10977	-0.193035	0.130213	0.824453	0.13822	1	1
chr17.27263807.T.C	rs60811869	C	Severity	CAV	C	-	572	Ascites (non malignant)	digestive	199	13024	-0.508604	0.343087	0.601334	0.138224	1	1
chr15.34253720.A.G	rs2705343	G	Severity	CAV-FE	G	SLC12A6	722.6	Degeneration of intervertebral disc	musculoskeletal	185	13521	0.197602	0.133296	1.21848	0.138225	1	1
chr14.35401887.C.T	rs696	CC genotype	Severity	CAV	T	NFKBIA	242.1	Graves' disease	endocrine/metabolic	178	13188	-0.168679	0.113786	0.84478	0.13823	1	1
chr10.36988942.A.G	rs2091431	G	Severity	CAV	A	-	345.3	Convulsions	neurological	303	14456	-0.136102	0.0918135	0.872754	0.13824	1	1
chr5.32750877.T.C	rs1173773	C	Protective	CAV	C	NPR3	253	Disorders of the pituitary gland and its hypothalamic control	endocrine/metabolic	138	14540	0.183335	0.123676	1.20122	0.138241	1	1
chr8.37849759.C.T	rs138763430	T	Severity	CAV	T	BRF2	495.2	Asthma with exacerbation	respiratory	816	11735	0.540978	0.364942	1.71769	0.138242	1	1
chr11.126292948.C.T	rs8177374	T	Protective	CAV	T	TIRAP	700	Corns and callosities	dermatologic	191	14830	-0.305288	0.205947	0.736911	0.138244	1	1
chr11.126292948.C.T	rs8177374	T	Protective	CAV	T	TIRAP	514.2	Solitary pulmonary nodule	respiratory	581	15025	-0.163331	0.110183	0.84931	0.138246	1	1
chr1.3081749.G.A	rs12745140	A	Severity	CAV	A	PRDM16	949	Allergies, other	injuries & poisonings	535	12445	0.193707	0.130678	1.21374	0.138254	1	1
chr22.22210343.A.T	rs5757427	T	Severity	CAV	A	IGLV10-54	707.2	Chronic ulcer of leg or foot	dermatologic	282	11098	-0.140712	0.0949288	0.868739	0.138263	1	1
chr8.73355963.T.C	rs2010843	C	Severity	CAV	C	RDH10-AS1	785	Abdominal pain	symptoms	3616	9625	-0.0464451	0.0313339	0.954617	0.13827	1	1
chr14.72467521.C.T	rs12587980	T	Severity	CAV	T	RGS6	260.6	Anorexia	endocrine/metabolic	199	10059	-0.16181	0.109164	0.850603	0.138271	1	1
chr9.33426577.A.G	rs10813976	G	Severity	CAV	G	-	425	Cardiomyopathy	circulatory system	374	15610	-0.157301	0.106122	0.854447	0.138271	1	1
chr21.41660268.A.T	rs2252109	A	Severity	CAV	A	-	696	Psoriasis and related disorders	dermatologic	271	12251	0.129585	0.0874248	1.13836	0.138275	1	1
chr3.38894643.C.T	rs33985936	T	Severity	CAV	T	SCN11A	276.12	Hyposmolality and/or hyponatremia	endocrine/metabolic	153	14133	-0.217034	0.146423	0.804903	0.138277	1	1
chr17.31410594.G.A	rs178840	G	Severity	CAV	G	RAB11FIP4	735.21	Hammer toe (acquired)	musculoskeletal	161	13270	0.169425	0.114308	1.18462	0.138292	1	1
chr17.45995618.A.G	rs112572874	G	Risk factor	CAV-FE	G	MAPT	041	Bacterial infection NOS	infectious diseases	426	14766	0.143234	0.0966419	1.154	0.138309	1	1
chr5.132485305.G.A	rs17622656	A	Risk factor	FCP + IP	A	IRF1	110	Dermatophytosis / Dermatomycosis	infectious diseases	1612	12239	0.0670037	0.0452095	1.0693	0.138321	1	1
chr5.32750877.T.C	rs1173773	C	Protective	CAV	C	NPR3	380.1	Otitis externa	sense organs	166	14703	-0.171618	0.115796	0.842301	0.138321	1	1
chr1.230710048.A.G	rs699	G	Severity	CAV	A	AGT	721.2	Spondylosis with myelopathy	musculoskeletal	100	13713	0.220727	0.148934	1.24698	0.138327	1	1
chr2.113129630.T.C	rs419598	C	Risk factor	CAV	C	IL1RN	535	Gastritis and duodenitis	digestive	772	14234	-0.0927091	0.0625547	0.911459	0.138327	1	1
chr16.78590128.A.G	rs72803978	A	Severity	CAV	G	WWOX	428.1	Congestive heart failure (CHF) NOS	circulatory system	571	13856	0.234971	0.158546	1.26487	0.13833	1	1
chr2.191909428.G.A	rs147509469	A	Risk factor for females	CAV	A	CAVIN2-AS1	443.7	Peripheral angiopathy in diseases classified elsewhere	circulatory system	545	13443	-0.511433	0.345103	0.599636	0.138348	1	1
chr9.3320390.C.A	rs72699049	A	Severity	CAV	A	RFX3	703	Diseases of nail, NOS	dermatologic	123	13941	-0.621266	0.41922	0.537264	0.138352	1	1
chr7.54580201.A.C	rs622568	C	Severity; Risk factor	CAV-FE	C	-	252	Disorders of parathyroid gland	endocrine/metabolic	260	14557	-0.158211	0.106759	0.853669	0.138354	1	1
chr13.23084699.A.G	rs1984162	G	Severity	CAV	G	-	519	Other diseases of respiratory system, not elsewhere classified	respiratory	168	15829	-0.21585	0.145656	0.805856	0.138361	1	1
chr12.106231175.T.A	rs12823094	A	Severity	CAV	A	-	272.9	Unspecified disorder of lipoid metabolism	endocrine/metabolic	129	8468	-0.285673	0.192773	0.751508	0.138364	1	1
chr20.1135233.C.T	rs141024057	T	Severity	CAV	T	PSMF1	706.8	Other specified diseases of sebaceous glands	dermatologic	725	13407	0.820664	0.553796	2.27201	0.13837	1	1
chr11.26675470.T.G	rs10835056	G	Severity	CAV	T	SLC5A12	260	Protein-calorie malnutrition	endocrine/metabolic	215	10033	-0.15451	0.104267	0.856835	0.138374	1	1
chr3.126118894.C.T	rs1868132	T	Severity	CAV	T	ALDH1L1	528	Diseases of the oral soft tissues, excluding lesions specific for gingiva and tongue	digestive	191	15360	-0.266404	0.179777	0.766129	0.138377	1	1
chr16.78590128.A.G	rs72803978	A	Severity	CAV	G	WWOX	727.1	Synovitis and tenosynovitis	musculoskeletal	426	11548	0.2565	0.173094	1.2924	0.138379	1	1
chr5.32750877.T.C	rs1173773	C	Protective	CAV	C	NPR3	558	Noninfectious gastroenteritis	digestive	389	11191	0.111977	0.0755667	1.11849	0.138384	1	1
chr21.41507982.C.A	rs75603675	A	Protective*Conflicting; Risk factor*Conflicting; Severity*Conflicting	CAV	A	TMPRSS2	362.4	Retinal vascular changes and abnomalities	sense organs	152	13334	-0.188979	0.127536	0.827804	0.138401	1	1
chr12.132489230.GC.G	rs56106917	G	Severity	CAV	G	FBRSL1	573	Other disorders of liver	digestive	218	13030	-0.165941	0.111989	0.847097	0.138405	1	1
chr22.43928847.C.G	rs738409	G	Protective*Conflicting; Severity*Conflicting	CAV	G	PNPLA3	618.2	Uterine/Uterovaginal prolapse	genitourinary	117	15721	-0.22131	0.149357	0.801468	0.138405	1	1
chr17.27263807.T.C	rs60811869	C	Severity	CAV	C	-	371.3	Inflammation of eyelids	sense organs	205	13586	0.343468	0.2318	1.40983	0.138409	1	1
chr9.87726001.C.A	rs41307457	C;A	Possible functional consequences	FCP + IP	A	CTSL	416	Cardiomegaly	circulatory system	113	15658	0.335892	0.226689	1.39919	0.138412	1	1
chr2.136948486.A.G	rs7605851	G	Severity	CAV-FE	G	THSD7B	550.2	Diaphragmatic hernia	digestive	195	14937	0.195923	0.132228	1.21643	0.138419	1	1
chr4.44416575.T.C	rs35540967	C	Severity	CAV	C	KCTD8	244	Hypothyroidism	endocrine/metabolic	1617	13131	-0.111788	0.0754459	0.894234	0.138421	1	1
chr9.117713024.A.G	rs4986790	G	Severity	CAV	G	TLR4	564.1	Irritable Bowel Syndrome	digestive	188	11257	-0.405608	0.273751	0.666571	0.138429	1	1
chrX.15600857.A.G	rs73635825	G	Risk factor*Conflicting; Protective*Conflicting	FCP + IP	G	ACE2	726	Peripheral enthesopathies and allied syndromes	musculoskeletal	1238	11577	1.28721	0.868764	3.62267	0.138431	1	1
chr21.41507982.C.A	rs75603675	A	Protective*Conflicting; Risk factor*Conflicting; Severity*Conflicting	CAV	A	TMPRSS2	695.3	Rosacea	dermatologic	137	13133	-0.19966	0.134755	0.819009	0.138433	1	1
chr1.156125675.T.C	rs581342	C	Severity	CAV	C	LMNA	078	Viral warts & HPV	infectious diseases	512	11144	0.129419	0.0873481	1.13817	0.138434	1	1
chr7.107967457.C.T	rs2237698	T	Severity	CAV	T	LAMB1	697	Sarcoidosis	dermatologic	128	13416	-0.326894	0.220632	0.72116	0.138441	1	1
chr12.106231175.T.A	rs12823094	A	Severity	CAV	A	-	698	Pruritus and related conditions	dermatologic	613	14288	-0.126673	0.0854969	0.881022	0.138444	1	1
chr9.30504351.C.T	rs17775810	TT genotype	Protective	CAV	T	LINC01242	345.3	Convulsions	neurological	301	14452	0.163398	0.110284	1.17751	0.138445	1	1
chr22.43928847.C.G	rs738409	G	Protective*Conflicting; Severity*Conflicting	CAV	G	PNPLA3	396	Abnormal heart sounds	circulatory system	462	14384	-0.109883	0.0741652	0.895939	0.138447	1	1
chr9.132278286.T.C	rs11243705	C	Severity	CAV	C	SETX	572	Ascites (non malignant)	digestive	196	12867	0.201008	0.135673	1.22264	0.138455	1	1
chr13.41746691.T.A	rs10507497	A	Severity	CAV-FE	A	VWA8	706.8	Other specified diseases of sebaceous glands	dermatologic	723	13376	-0.100905	0.0681071	0.904019	0.138458	1	1
chr2.112913801.G.T	rs3811046	T	Risk factor	CAV	G	IL37	721.2	Spondylosis with myelopathy	musculoskeletal	101	13712	-0.238848	0.161218	0.787534	0.138466	1	1
chr4.67910402.G.A	rs4860265	G	Possible functional consequences	FCP + IP	G	TMPRSS11A	428.4	Heart failure with preserved EF [Diastolic heart failure]	circulatory system	371	13663	0.114013	0.076959	1.12077	0.138481	1	1
chr4.69615987.C.T	rs7688383	T	Loss of smell and taste	CAV	T	UGT2A1	276.14	Hypopotassemia	endocrine/metabolic	362	13898	-0.121633	0.0821056	0.885473	0.138495	1	1
chr1.244873270.T.C	rs12130553	C	Severity	CAV	T	-	614	Inflammatory diseases of female pelvic organs	genitourinary	400	12800	-0.117178	0.0791002	0.889427	0.138505	1	1
chr5.86011821.T.G	rs4424029	G	Severity	CAV	G	-	611.1	Abnormal mammogram	genitourinary	796	13275	0.0804223	0.0542904	1.08374	0.138517	1	1
chr10.22439346.T.C	-	HLA-A*02:02	Protective	IP	C	HLA-A	338.1	Acute pain	neurological	486	10896	0.188891	0.127516	1.20791	0.138522	1	1
chr11.71456403.G.T	rs12785878	G	Severity	CAV	T	NADSYN1	690	Erythematosquamous dermatosis	dermatologic	305	13468	0.124635	0.084138	1.13273	0.138523	1	1
chr11.71456403.G.T	rs12785878	G	Severity	CAV	T	NADSYN1	690.1	Seborrheic dermatitis	dermatologic	305	13468	0.124635	0.084138	1.13273	0.138523	1	1
chr7.107967457.C.T	rs2237698	T	Severity	CAV	T	LAMB1	789	Nausea and vomiting	symptoms	716	14316	-0.126386	0.0853204	0.881275	0.138525	1	1
chr1.230710048.A.G	rs699	G	Severity	CAV	A	AGT	428	Congestive heart failure; nonhypertensive	circulatory system	1075	13892	-0.0752622	0.050808	0.9275	0.138525	1	1
chr3.141689849.A.G	rs6440031	G	Severity	CAV	A	LINC02618	389.4	Tinnitus	sense organs	205	13044	-0.38197	0.257863	0.682515	0.138529	1	1
chr12.57108399.C.T	rs324011	T	Risk factor; Severity	CAV	T	STAT6	504	Other alveolar and parietoalveolar pneumonopathy	respiratory	184	15103	0.166325	0.112285	1.18096	0.138535	1	1
chr4.153687301.A.G	rs1898830	G	Severity; Risk factor	CAV	G	TLR2	601	Inflammatory diseases of prostate	genitourinary	152	14786	0.186113	0.125645	1.20456	0.138535	1	1
chrX.15566297.A.G	rs4646179	G	Severity	CAV	G	ACE2	306.9	Tension headache	mental disorders	129	9371	0.502266	0.339089	1.65246	0.138547	1	1
chr13.73984368.C.T	rs12871414	C	Severity	CAV	T	KLF12	272	Disorders of lipoid metabolism	endocrine/metabolic	6288	8728	-0.0492591	0.0332559	0.951934	0.13855	1	1
chr2.136948486.A.G	rs7605851	G	Severity	CAV-FE	G	THSD7B	612.2	Hypertrophy of breast (Gynecomastia)	genitourinary	138	13316	-0.293929	0.198443	0.745329	0.13856	1	1
chr1.205208489.G.A	rs11240388	G	Severity	CAV-FE	A	DSTYK	394	Rheumatic disease of the heart valves	circulatory system	173	14602	0.167308	0.112956	1.18212	0.13856	1	1
chr19.50379362.T.C	rs1405655	C	Severity	CAV-FE	C	NR1H2	274.1	Gout	endocrine/metabolic	262	15952	0.135732	0.0916425	1.14537	0.13858	1	1
chr12.47879112.A.G	rs2228570	AG genotype	Severity	CAV	A	VDR	318	Tobacco use disorder	mental disorders	1634	11305	0.0615849	0.0415808	1.06352	0.138583	1	1
chr6.30887474.G.A	rs4618569	AG genotype	Severity	CAV	A	DDR1	733	Other disorders of bone and cartilage	musculoskeletal	1068	13028	0.0778104	0.0525366	1.08092	0.138588	1	1
chr1.196673103.G.A	rs800292	A	Severity	CAV	A	CFH	558	Noninfectious gastroenteritis	digestive	390	11225	-0.113001	0.0762985	0.89315	0.138596	1	1
chrX.15566297.A.G	rs4646179	G	Severity	CAV	G	ACE2	737.3	Kyphoscoliosis and scoliosis	musculoskeletal	125	14874	-1.05985	0.715618	0.346508	0.1386	1	1
chr17.31410594.G.A	rs178840	G	Severity	CAV	G	RAB11FIP4	229	Benign neoplasm of unspecified sites	neoplasms	138	14324	0.18352	0.123914	1.20144	0.1386	1	1
chr15.90879313.T.C	rs8039305	C	Risk factor	CAV-FE	C	FURIN	389.4	Tinnitus	sense organs	220	13866	-0.152605	0.10304	0.858469	0.1386	1	1
chr10.89010241.T.C	rs982764	T	Severity	CAV-FE	C	FAS	440	Atherosclerosis	circulatory system	327	13375	-0.131284	0.0886446	0.876969	0.138602	1	1
chr10.8988345.A.T	rs71481792	A	Severity	CAV	T	-	112.3	Candidiasis of skin and nails	infectious diseases	126	12094	0.211618	0.142888	1.23568	0.138605	1	1
chr11.126292948.C.T	rs8177374	T	Protective	CAV	T	TIRAP	724.2	Disorders of coccyx	musculoskeletal	164	13713	0.254371	0.171761	1.28965	0.138617	1	1
chr14.72467521.C.T	rs12587980	T	Severity	CAV	T	RGS6	578.2	Blood in stool	digestive	212	13911	-0.156139	0.105433	0.85544	0.138624	1	1
chr6.52200448.A.G	rs13192246	G	Severity	CAV	A	-	368.9	Subjective visual disturbances	sense organs	137	14243	0.199608	0.13479	1.22092	0.138636	1	1
chr21.33287378.C.T	rs8178521	T	Severity	CAV-FE	T	IL10RB	174	Breast cancer	neoplasms	454	14568	-0.142624	0.0963113	0.86708	0.138644	1	1
chr12.6845711.C.T	rs5443	T	protective	CAV	T	CDCA3	580.3	Nephritis and nephropathy without mention of glomerulonephritis	genitourinary	104	13070	0.211716	0.142969	1.2358	0.138646	1	1
chr9.78543197.A.G	rs7027911	A	Severity	CAV	G	-	537	Other disorders of stomach and duodenum	digestive	163	14269	-0.174873	0.118092	0.839564	0.138653	1	1
chr11.611919.C.G	rs702966	C	Severity in African-Americans	CAV	G	PHRF1	281	Other deficiency anemia	hematopoietic	191	11879	0.158252	0.10687	1.17146	0.138664	1	1
chr4.143999443.G.A	rs7683365	A	Risk factor	FCP + IP	A	GYPB	300.4	Dysthymic disorder	mental disorders	294	8295	-0.155523	0.105029	0.855968	0.138669	1	1
chrX.12889539.C.G	rs3853839	G	Severity; Risk factor	CAV-FE	G	TLR7	514.2	Solitary pulmonary nodule	respiratory	564	14038	0.109329	0.073833	1.11553	0.13867	1	1
chr1.206773552.T.C	rs1800896	C	Severity	FCP	C	IL10	257	Testicular dysfunction	endocrine/metabolic	185	14618	0.166665	0.112555	1.18136	0.138675	1	1
chr12.57108399.C.T	rs324011	T	Risk factor; Severity	CAV	T	STAT6	272.13	Mixed hyperlipidemia	endocrine/metabolic	1634	8779	-0.0670921	0.0453107	0.935109	0.138684	1	1
chr6.31153649.G.A	rs143334143	A	Severity; Risk factor	CAV-FE	A	CCHCR1	193	Thyroid cancer	neoplasms	162	15971	-0.293727	0.19837	0.74548	0.138685	1	1
chr2.112913801.G.T	rs3811046	T	Risk factor	CAV	G	IL37	338.1	Acute pain	neurological	488	10990	0.107693	0.0727313	1.11371	0.138688	1	1
chr17.34252769.A.G	rs1024611	G	Risk factor	CAV	G	CCL2	286	Coagulation defects	hematopoietic	244	14959	0.144566	0.0976357	1.15554	0.138696	1	1
chr17.63488670.G.A	rs4343	G	Severity; Risk factor	CAV	G	ACE	241.1	Nontoxic uninodular goiter	endocrine/metabolic	577	13232	0.0934412	0.0631078	1.09795	0.138698	1	1
chr3.38894643.C.T	rs33985936	T	Severity	CAV	T	SCN11A	475.9	Postnasal drip	respiratory	304	10575	0.144556	0.0976359	1.15553	0.138722	1	1
chr1.155197995.A.G	rs41264915	A	Severity	CAV-FE	G	THBS3	740.11	Osteoarthrosis, localized, primary	musculoskeletal	1624	12380	-0.0908842	0.0613849	0.913123	0.138723	1	1
chr5.159315942.T.G	rs3212227	T	Severity	FCP	G	IL12B	345.1	Epilepsy	neurological	109	14591	0.212132	0.143279	1.23631	0.138725	1	1
chr4.143999443.G.A	rs7683365	A	Risk factor	FCP + IP	A	GYPB	245.2	Chronic thyroiditis	endocrine/metabolic	213	11681	0.162705	0.109896	1.17669	0.138731	1	1
chr4.143999443.G.A	rs7683365	A	Risk factor	FCP + IP	A	GYPB	245.21	Chronic lymphocytic thyroiditis	endocrine/metabolic	213	11681	0.162705	0.109896	1.17669	0.138731	1	1
chr10.76490426.T.C	rs114026383	C	Risk factor for European population	CAV	C	LRMDA	796	Elevated prostate specific antigen [PSA]	genitourinary	210	14854	0.668761	0.451716	1.95182	0.138743	1	1
chr2.196087686.G.A	rs2176724	A	Severity	CAV	A	-	628	Ovarian cyst	genitourinary	204	12400	-0.227104	0.153399	0.796838	0.138744	1	1
chr4.24511798.A.G	rs73246461	G	Severity	CAV	G	-	442	Other aneurysm	circulatory system	235	13113	0.166292	0.112323	1.18092	0.138746	1	1
chr1.206773552.T.C	rs1800896	C	Severity	FCP	C	IL10	110.1	Dermatophytosis	infectious diseases	1498	12267	0.0628261	0.0424367	1.06484	0.138749	1	1
chr11.34482745.G.A	rs61882275	G	Severity	CAV	A	ELF5	285.21	Anemia in chronic kidney disease	hematopoietic	182	11823	-0.16767	0.113256	0.845633	0.138754	1	1
chr1.196673103.G.A	rs800292	A	Severity	CAV	A	CFH	381.1	Otitis media	sense organs	148	14642	0.180191	0.121716	1.19745	0.13876	1	1
chr4.186082920.C.T	rs3775291	T	Risk factor; Severity	CAV-FE	T	TLR3	496.3	Bronchiectasis	respiratory	116	11737	0.217815	0.147132	1.24336	0.138765	1	1
chr19.50259161.A.G	rs1651553	G	Severity	CAV	A	MYH14	302	Sexual and gender identity disorders	mental disorders	123	9253	0.208754	0.141012	1.23214	0.138768	1	1
chr22.43928847.C.G	rs738409	G	Protective*Conflicting; Severity*Conflicting	CAV	G	PNPLA3	686	Other local infections of skin and subcutaneous tissue	dermatologic	141	13433	0.190419	0.128629	1.20976	0.138772	1	1
chr14.35401887.C.T	rs696	CC genotype	Severity	CAV	T	NFKBIA	071	Human immunodeficiency virus [HIV] disease	infectious diseases	1238	11161	-0.0675754	0.0456487	0.934657	0.138784	1	1
chr9.117713024.A.G	rs4986790	G	Severity	CAV	G	TLR4	574.3	Cholecystitis without cholelithiasis	digestive	117	15205	-0.570522	0.385408	0.56523	0.138791	1	1
chr4.143996657.T.C	rs6840234	C	Protective	FCP + IP	T	GYPB	242	Thyrotoxicosis with or without goiter	endocrine/metabolic	264	10493	0.132845	0.089743	1.14207	0.138797	1	1
chr8.73355963.T.C	rs2010843	C	Severity	CAV	C	RDH10-AS1	272.1	Hyperlipidemia	endocrine/metabolic	6281	8740	-0.0433378	0.0292772	0.957588	0.138805	1	1
chr6.31575254.G.A	rs1800629	A	Risk factor*Conflicting; Severity*Conflicting; Protective*Conflicting	CAV-FE	A	TNF	654	Other and unspecified complications of birth; puerperium affecting management of mother	pregnancy complications	179	16016	0.255259	0.172443	1.2908	0.138806	1	1
chr17.27263807.T.C	rs60811869	C	Severity	CAV	C	-	296.1	Bipolar	mental disorders	360	9361	0.268679	0.181517	1.30823	0.138825	1	1
chr16.3500977.C.G	rs2301762	G	Severity	CAV	G	CLUAP1	512.2	Painful respiration	respiratory	135	8722	-0.540293	0.365019	0.582577	0.138825	1	1
chr6.147217556.A.G	rs116898161	G	Severity	CAV	G	STXBP5	681	Superficial cellulitis and abscess	dermatologic	853	13649	-0.371528	0.251002	0.68968	0.138825	1	1
chr19.39248147.C.T	rs12979860	C	Severity (C allele)*Conflicting; Risk factor (T allele)*Conflicting	CAV	T	IFNL4	585.34	Chronic Kidney Disease, Stage IV	genitourinary	484	13071	-0.100653	0.0680023	0.904246	0.138834	1	1
chr10.104263031.C.A	rs4925	A	Protective for neurological complications of long COVID	CAV	A	GSTO1	284.1	Pancytopenia	hematopoietic	136	11885	-0.234815	0.158643	0.790717	0.138835	1	1
chr15.34253720.A.G	rs2705343	G	Severity	CAV-FE	G	SLC12A6	296	Mood disorders	mental disorders	3342	9233	0.0594091	0.0401379	1.06121	0.13884	1	1
chr1.35908500.C.T	rs2765013	C	Severity	CAV	T	AGO1	694	Dyschromia and Vitiligo	dermatologic	280	13142	0.136176	0.0920044	1.14588	0.138845	1	1
chr13.22495675.AG.A	rs10714879	A	Severity	CAV	AG	-	726.1	Enthesopathy	musculoskeletal	617	11412	0.0954362	0.0644806	1.10014	0.138853	1	1
chr17.45714244.T.C	rs113661667	C	Risk factor	CAV-FE	C	LINC02210-CRHR1	456	Chronic venous insufficiency [CVI]	circulatory system	664	12558	-0.12453	0.0841389	0.882912	0.138859	1	1
chr21.33252612.A.G	rs2236757	A	Severity	CAV-FE	A	IFNAR2	512	Other symptoms of respiratory system	respiratory	4653	8574	-0.0434848	0.0293807	0.957447	0.13886	1	1
chr9.3320390.C.A	rs72699049	A	Severity	CAV	A	RFX3	198	Secondary malignant neoplasm	neoplasms	159	14505	-0.53844	0.363807	0.583658	0.138869	1	1
chr17.8109899.C.T	rs151256885	T	Severity	CAV	T	ALOXE3	706.1	Acne	dermatologic	303	13331	-0.539119	0.364266	0.583262	0.138869	1	1
chr21.41507982.C.A	rs75603675	A	Protective*Conflicting; Risk factor*Conflicting; Severity*Conflicting	CAV	A	TMPRSS2	327.32	Obstructive sleep apnea	neurological	1145	11989	0.0684473	0.0462489	1.07084	0.138879	1	1
chr12.8058591.T.C	rs7842	C	Risk factor; Severity	CAV	C	C3AR1	227.3	Benign neoplasm of pituitary gland and craniopharyngeal duct (pouch)	neoplasms	109	15954	-0.225777	0.152554	0.797896	0.13888	1	1
chr7.117587778.G.T	rs113993959	T	Severity	CAV	T	CFTR	574.1	Cholelithiasis	digestive	473	15206	1.58685	1.07223	4.88834	0.138886	1	1
chr8.73355963.T.C	rs2010843	C	Severity	CAV	C	RDH10-AS1	722	Intervertebral disc disorders	musculoskeletal	675	13559	-0.0907236	0.0613019	0.91327	0.138887	1	1
chr12.47902438.G.T	rs11574024	T	Severity	CAV	T	VDR	318	Tobacco use disorder	mental disorders	1742	12961	-0.133281	0.0900578	0.875219	0.138888	1	1
chr1.156125675.T.C	rs581342	C	Severity	CAV	C	LMNA	519	Other diseases of respiratory system, not elsewhere classified	respiratory	167	15780	-0.241599	0.163251	0.785371	0.138893	1	1
chr10.36988942.A.G	rs2091431	G	Severity	CAV	A	-	459.9	Circulatory disease NEC	circulatory system	249	14807	-0.150381	0.101616	0.86038	0.138903	1	1
chr12.106231175.T.A	rs12823094	A	Severity	CAV	A	-	401.2	Hypertensive heart and/or renal disease	circulatory system	231	8012	0.20726	0.140052	1.2303	0.138906	1	1
chr1.173115604.T.G	rs17300100	G	Severity	CAV	G	-	585	Renal failure	genitourinary	1519	12917	-0.128892	0.0870993	0.879069	0.13892	1	1
chr8.97128242.T.C	rs7817272	C	Severity	CAV	C	CPQ	574	Cholelithiasis and cholecystitis	digestive	602	15181	-0.0981224	0.066307	0.906538	0.138922	1	1
chr16.57636629.G.A	rs7499679	A	Severity	CAV	A	ADGRG1	599	Other symptoms/disorders or the urinary system	genitourinary	2575	11212	-0.0541626	0.0366036	0.947278	0.138951	1	1
chr1.161544752.A.C	rs396991	C	Severity	CAV-FE	C	FCGR3A	562	Diverticulosis and diverticulitis	digestive	400	10783	0.117807	0.0796155	1.12503	0.138954	1	1
chr13.22495675.AG.A	rs10714879	A	Severity	CAV	AG	-	262	Mineral deficiency NEC	endocrine/metabolic	277	9981	0.137967	0.0932426	1.14794	0.138966	1	1
chr3.126118894.C.T	rs1868132	T	Severity	CAV	T	ALDH1L1	509	Respiratory failure, insufficiency, arrest	respiratory	131	15205	-0.328016	0.221685	0.720351	0.138967	1	1
chr4.143999443.G.A	rs7683365	A	Risk factor	FCP + IP	A	GYPB	350.2	Abnormality of gait	neurological	1027	12084	0.0841548	0.0568753	1.0878	0.13897	1	1
chr17.34252769.A.G	rs1024611	G	Risk factor	CAV	G	CCL2	740	Osteoarthrosis	musculoskeletal	2730	12390	0.0522021	0.035281	1.05359	0.138977	1	1
chr12.57108399.C.T	rs324011	T	Risk factor; Severity	CAV	T	STAT6	428	Congestive heart failure; nonhypertensive	circulatory system	1071	13783	-0.0777144	0.0525247	0.925229	0.138986	1	1
chr10.52771475.C.T	rs1800450	T	Severity	CAV	T	MBL2	455	Hemorrhoids	circulatory system	733	12573	0.108727	0.0734851	1.11486	0.138986	1	1
chrX.12885540.A.T	rs179008	T	Severity; Risk factor	CAV	T	TLR7	443	Peripheral vascular disease	circulatory system	1422	13091	0.0867507	0.0586334	1.09062	0.138995	1	1
chrX.15564667.C.T	rs2074192	T	Severity (T allele); Severity for males > 50 y.o (T allele); Protective (C allele); Protective (CT genotype)	CAV	T	ACE2	372	Disorders of conjunctiva	sense organs	159	13497	0.184809	0.124911	1.20299	0.138999	1	1
chr5.1211624.A.G	rs76067074	G	Severity	CAV-FE	G	SLC6A19	038	Septicemia	infectious diseases	170	14542	0.333296	0.225273	1.39556	0.139001	1	1
chr22.41925447.G.A	rs61756766	A	Severity	CAV	A	TNFRSF13C	930	Allergic reaction to food	injuries & poisonings	242	12589	0.459905	0.310849	1.58392	0.139003	1	1
chr1.3081749.G.A	rs12745140	A	Severity	CAV	A	PRDM16	600	Hyperplasia of prostate	genitourinary	831	14681	-0.191337	0.129325	0.825854	0.139005	1	1
chr9.133251249.A.G	rs7849280	G	Protective	CAV	G	ABO	591	Urinary tract infection	genitourinary	1212	12613	-0.105217	0.0711168	0.900129	0.139007	1	1
chr4.68840276.G.A	rs115162070	G	Severity	CAV	A	-	586.4	Stricture/obstruction of ureter	genitourinary	243	13013	0.300722	0.203263	1.35083	0.139014	1	1
chr3.101705614.T.C	rs11919389	C	Risk factor	CAV	C	PDCL3P4	300.1	Anxiety disorder	mental disorders	2249	9345	0.0560436	0.0378812	1.05764	0.139018	1	1
chrX.12889539.C.G	rs3853839	G	Severity; Risk factor	CAV-FE	G	TLR7	578.9	Hemorrhage of gastrointestinal tract	digestive	220	13073	0.176648	0.119403	1.19321	0.139025	1	1
chr1.244873270.T.C	rs12130553	C	Severity	CAV	T	-	687.1	Rash and other nonspecific skin eruption	dermatologic	1380	9537	-0.0640967	0.0433254	0.937914	0.139027	1	1
chr17.45995618.A.G	rs112572874	G	Risk factor	CAV-FE	G	MAPT	714.1	Rheumatoid arthritis	musculoskeletal	400	14951	0.146314	0.0988993	1.15756	0.139027	1	1
chr15.34253720.A.G	rs2705343	G	Severity	CAV-FE	G	SLC12A6	724.2	Disorders of coccyx	musculoskeletal	161	13521	0.213857	0.144563	1.23845	0.139051	1	1
chr14.74952741.A.G	rs2268616	G	Risk factor	CAV	G	PGF	300.11	Generalized anxiety disorder	mental disorders	634	9054	0.181076	0.122406	1.19851	0.139059	1	1
chrX.15561454.T.C	rs142017934	C	Severity	CAV	C	ACE2	735.3	Hallux valgus (Bunion)	musculoskeletal	112	14881	1.09052	0.7372	2.97583	0.139066	1	1
chr1.109740350.G.T	rs1332018	T	Risk factor; Severity	CAV	G	GSTM3	208	Benign neoplasm of colon	neoplasms	669	14580	0.0887461	0.059993	1.0928	0.139067	1	1
chr4.106022043.T.C	rs11729561	T	Severity	CAV	C	-	611	Abnormal findings on mammogram or breast exam	genitourinary	910	12974	-0.168024	0.113587	0.845334	0.139072	1	1
chrX.15564175.T.C	rs41303171	C	Severity; Risk factor	CAV	C	ACE2	840	Sprains and strains	injuries & poisonings	197	15030	0.882678	0.596712	2.41736	0.139077	1	1
chr4.111691870.C.T	rs112641600	C	Severity	CAV	T	-	300.11	Generalized anxiety disorder	mental disorders	637	9176	0.158416	0.107097	1.17165	0.13909	1	1
chr9.131672331.T.G	rs12551879	G	Severity	CAV	G	RAPGEF1	628	Ovarian cyst	genitourinary	204	12381	-0.301806	0.204037	0.739482	0.139094	1	1
chr6.30887474.G.A	rs4618569	AG genotype	Severity	CAV	A	DDR1	250.25	Diabetes type 2 with peripheral circulatory disorders	endocrine/metabolic	657	10375	-0.0977184	0.0660642	0.906904	0.139102	1	1
chr2.181488719.A.C	rs2034831	C	Severity	CAV	C	ITGA4	350.1	Abnormal involuntary movements	neurological	393	13559	-0.260806	0.176325	0.77043	0.139108	1	1
chr4.107694523.TG.T	rs70947091	T	Severity	CAV-FE	T	PAPSS1	496.2	Chronic bronchitis	respiratory	374	11628	0.129626	0.0876377	1.1384	0.13911	1	1
chr17.45714244.T.C	rs113661667	C	Risk factor	CAV-FE	C	LINC02210-CRHR1	714.1	Rheumatoid arthritis	musculoskeletal	401	14926	0.145289	0.0982268	1.15637	0.13911	1	1
chr1.46309111.A.G	rs41292543	G	Severity	CAV-FE	G	UQCRH	428.4	Heart failure with preserved EF [Diastolic heart failure]	circulatory system	375	13894	0.219066	0.148108	1.24491	0.139114	1	1
chr9.81442264.TCAG.T	rs1826292621	T	Severity	CAV	T	-	292.3	Memory loss	mental disorders	552	14267	-0.153182	0.103567	0.857974	0.139124	1	1
chr10.28606315.C.T	rs12773860	T	Severity	CAV	T	WAC	714.1	Rheumatoid arthritis	musculoskeletal	396	14840	0.200112	0.135298	1.22154	0.139127	1	1
chr1.156125675.T.C	rs581342	C	Severity	CAV	C	LMNA	362	Other retinal disorders	sense organs	652	13600	-0.117504	0.0794457	0.889137	0.139128	1	1
chr7.117611595.T.G	rs150212784	G	Severity	CAV	G	CFTR	418	Nonspecific chest pain	circulatory system	2733	11111	0.526659	0.356086	1.69327	0.139134	1	1
chr2.136948486.A.G	rs7605851	G	Severity	CAV-FE	G	THSD7B	252.1	Hyperparathyroidism	endocrine/metabolic	230	14560	0.192555	0.130191	1.21234	0.139135	1	1
chr17.34252769.A.G	rs1024611	G	Risk factor	CAV	G	CCL2	465.2	Acute pharyngitis	respiratory	644	11104	0.0921959	0.062336	1.09658	0.139136	1	1
chr1.214663607.G.A	rs143976001	A	Severity	CAV	A	CENPF	510	Other diseases of lung	respiratory	137	16079	1.58122	1.06912	4.86091	0.13914	1	1
chr5.86011821.T.G	rs4424029	G	Severity	CAV	G	-	586.2	Cyst of kidney, acquired	genitourinary	238	12974	0.140039	0.0946885	1.15032	0.139155	1	1
chrX.15587729.C.T	rs4646140	T	Severity	CAV	T	ACE2	242	Thyrotoxicosis with or without goiter	endocrine/metabolic	354	13221	0.283806	0.191903	1.32818	0.139166	1	1
chr6.41534945.A.C	rs1886814	C	Severity	CAV-FE	C	FOXP4-AS1	038	Septicemia	infectious diseases	170	14690	0.222168	0.150225	1.24878	0.139167	1	1
chr11.14893332.A.G	rs10741657	G	Severity	CAV	A	CYP2R1	721.1	Spondylosis without myelopathy	musculoskeletal	952	13712	0.0766581	0.0518348	1.07967	0.139169	1	1
chr5.159315942.T.G	rs3212227	T	Severity	FCP	G	IL12B	476	Allergic rhinitis	respiratory	2184	10557	0.0540195	0.0365273	1.05551	0.139172	1	1
chr15.60845514.G.A	rs17303202	A	Risk factor; Severity	CAV-FE	A	RORA	256	Ovarian dysfunction	endocrine/metabolic	213	14587	0.164117	0.110974	1.17835	0.139174	1	1
chr2.196087686.G.A	rs2176724	A	Severity	CAV	A	-	180	Cervical cancer and dysplasia	neoplasms	233	14395	-0.20129	0.136113	0.817676	0.139183	1	1
chrX.15586459.TAAATC.T	rs755766792	T	Severity	CAV	T	ACE2	277.7	Dysmetabolic syndrome X	endocrine/metabolic	101	15180	1.52636	1.03213	4.6014	0.139183	1	1
chr1.173115604.T.G	rs17300100	G	Severity	CAV	G	-	624.9	stress incontinence, female	genitourinary	346	15231	-0.264804	0.179073	0.767356	0.139208	1	1
chr4.71762286.C.T	rs113574864	T	Severity	CAV	T	GC	427.2	Atrial fibrillation and flutter	circulatory system	605	11992	-0.156263	0.105674	0.855335	0.139215	1	1
chr1.156125675.T.C	rs581342	C	Severity	CAV	C	LMNA	727.1	Synovitis and tenosynovitis	musculoskeletal	425	11510	0.139526	0.0943578	1.14973	0.139222	1	1
chr11.320836.C.T	rs34481144	T	Severity	CAV	T	IFITM3	574.1	Cholelithiasis	digestive	464	14779	-0.124343	0.0840959	0.883077	0.139253	1	1
chr6.18015216.C.T	rs140247774	T	Severity	CAV	T	-	564	Functional digestive disorders	digestive	477	11197	0.267633	0.18101	1.30687	0.139259	1	1
chr16.89196249.G.A	rs117169628	A	Severity	CAV	A	SLC22A31	530.11	GERD	digestive	3898	10737	0.0698863	0.0472687	1.07239	0.139277	1	1
chr17.31410594.G.A	rs178840	G	Severity	CAV	G	RAB11FIP4	350	Abnormal movement	neurological	1384	12125	-0.0631752	0.0427301	0.938779	0.139282	1	1
chr18.69541156.T.C	rs12958013	T	Severity	CAV	C	DOK6	599.2	Retention of urine	genitourinary	244	11055	-0.263385	0.178148	0.768446	0.139284	1	1
chr9.30504351.C.T	rs17775810	TT genotype	Protective	CAV	T	LINC01242	415.11	Pulmonary embolism and infarction, acute	circulatory system	232	15607	-0.211409	0.142996	0.809443	0.139293	1	1
chr10.52771475.C.T	rs1800450	T	Severity	CAV	T	MBL2	426.3	Bundle branch block	circulatory system	110	12044	0.278329	0.188264	1.32092	0.1393	1	1
chr2.36677870.C.A	rs6714112	C	Severity	CAV	A	-	721	Spondylosis and allied disorders	musculoskeletal	991	13622	-0.106861	0.0722817	0.898651	0.139303	1	1
chr19.39248147.C.T	rs12979860	C	Severity (C allele)*Conflicting; Risk factor (T allele)*Conflicting	CAV	T	IFNL4	721.1	Spondylosis without myelopathy	musculoskeletal	952	13713	0.0718802	0.0486206	1.07453	0.139304	1	1
chr13.33129529.C.G	rs34425674	G	Risk factor	CAV	G	STARD13	295	Schizophrenia and other psychotic disorders	mental disorders	319	9360	-0.862861	0.583665	0.421953	0.139314	1	1
chr22.22210343.A.T	rs5757427	T	Severity	CAV	A	IGLV10-54	558	Noninfectious gastroenteritis	digestive	290	7933	0.13178	0.0891408	1.14086	0.139318	1	1
chr17.15965007.C.T	rs8081547	T	Risk factor	FCP + IP	T	ADORA2B	257.1	Testicular hypofunction	endocrine/metabolic	178	14038	0.193177	0.130673	1.2131	0.13932	1	1
chr18.6461231.C.G	rs11659676	G	Severity	CAV-FE	G	RPL6P27	250.42	Other abnormal glucose	endocrine/metabolic	832	10007	0.076911	0.0520262	1.07995	0.139324	1	1
chr9.87725456.A.T	rs56952354	A;T	Possible functional consequences	FCP + IP	T	CTSL	726	Peripheral enthesopathies and allied syndromes	musculoskeletal	1233	11534	-0.299029	0.202279	0.741538	0.139328	1	1
chr21.33287378.C.T	rs8178521	T	Severity	CAV-FE	T	IL10RB	801	Fracture of ankle and foot	injuries & poisonings	106	14164	0.2532	0.17128	1.28814	0.139333	1	1
chr10.28606315.C.T	rs12773860	T	Severity	CAV	T	WAC	389	Hearing loss	sense organs	976	14180	0.133953	0.090616	1.14334	0.139341	1	1
chr19.31533051.C.A	rs8105499	C	Severity	CAV	A	LINC02841	274.11	Gouty arthropathy	endocrine/metabolic	102	15748	-0.276405	0.186985	0.758505	0.139348	1	1
chr10.104263031.C.A	rs4925	A	Protective for neurological complications of long COVID	CAV	A	GSTO1	735.3	Hallux valgus (Bunion)	musculoskeletal	112	14879	0.232437	0.157242	1.26167	0.13935	1	1
chr4.44416575.T.C	rs35540967	C	Severity	CAV	C	KCTD8	271	Disorders of carbohydrate transport and metabolism	endocrine/metabolic	2117	13279	0.0926291	0.0626654	1.09705	0.139367	1	1
chr10.52340585.A.T	rs1441121	T	Severity	CAV	A	-	261	Vitamin deficiency	endocrine/metabolic	4291	9790	-0.0441114	0.0298423	0.956847	0.139367	1	1
chr11.88436431.C.T	rs72953026	T	Severity	CAV-FE	T	-	579	Other symptoms involving abdomen and pelvis	digestive	140	13861	0.237988	0.161005	1.26869	0.139369	1	1
chr5.159315942.T.G	rs3212227	T	Severity	FCP	G	IL12B	512.1	Wheezing	respiratory	217	8787	0.155332	0.105086	1.16805	0.139369	1	1
chr2.195994321.C.T	rs191631470	T	Severity	CAV	T	DNAH7	411.4	Coronary atherosclerosis	circulatory system	2000	13363	-0.43948	0.297341	0.644371	0.139398	1	1
chr4.44416575.T.C	rs35540967	C	Severity	CAV	C	KCTD8	394	Rheumatic disease of the heart valves	circulatory system	172	14495	0.282824	0.191353	1.32687	0.139402	1	1
chr10.28606315.C.T	rs12773860	T	Severity	CAV	T	WAC	619	Noninflammatory female genital disorders	genitourinary	1182	13667	0.13284	0.0898778	1.14207	0.139406	1	1
chr11.320836.C.T	rs34481144	T	Severity	CAV	T	IFITM3	580.2	Nephrotic syndrome without mention of glomerulonephritis	genitourinary	158	12698	-0.216034	0.146167	0.805708	0.139409	1	1
chrX.15566297.A.G	rs4646179	G	Severity	CAV	G	ACE2	389.1	Sensorineural hearing loss	sense organs	592	14283	-0.370027	0.250362	0.690716	0.139416	1	1
chr11.1219991.G.T	rs35705950	T	Protective	CAV	T	MUC5B	512.2	Painful respiration	respiratory	134	8757	-0.460006	0.311244	0.63128	0.139419	1	1
chr9.131672331.T.G	rs12551879	G	Severity	CAV	G	RAPGEF1	112.3	Candidiasis of skin and nails	infectious diseases	126	12240	0.311493	0.210761	1.36546	0.139422	1	1
chr2.195499753.A.C	rs73060484	C	Severity	CAV	C	-	389.1	Sensorineural hearing loss	sense organs	590	14192	0.125365	0.0848244	1.13356	0.139424	1	1
chrX.15581240.G.A	rs147464721	A	Severity	CAV	A	ACE2	071.1	HIV infection, symptomatic	infectious diseases	1136	11196	-1.50727	1.01988	0.221514	0.139436	1	1
chr2.136948486.A.G	rs7605851	G	Severity	CAV-FE	G	THSD7B	380.1	Otitis externa	sense organs	165	14724	0.216974	0.146815	1.24231	0.13944	1	1
chr17.31410594.G.A	rs178840	G	Severity	CAV	G	RAB11FIP4	479	Other upper respiratory disease	respiratory	614	9411	-0.0887015	0.060021	0.915119	0.139451	1	1
chr7.22548762.C.T	rs13227460	T	Severity	CAV	T	STEAP1B	380.1	Otitis externa	sense organs	165	14471	0.205872	0.139307	1.2286	0.139454	1	1
chr4.106022043.T.C	rs11729561	T	Severity	CAV	C	-	726	Peripheral enthesopathies and allied syndromes	musculoskeletal	1202	11227	-0.144573	0.0978292	0.865392	0.139459	1	1
chr21.41465040.G.A	rs17001042	A	Possible functional consequences	FCP + IP	A	TMPRSS2	695.42	Systemic lupus erythematosus	dermatologic	255	13396	0.315408	0.213432	1.37082	0.139464	1	1
chr5.132485305.G.A	rs17622656	A	Risk factor	FCP + IP	A	IRF1	539	Bariatric surgery	digestive	391	15846	-0.132336	0.0895507	0.876046	0.139466	1	1
chr12.8058591.T.C	rs7842	C	Risk factor; Severity	CAV	C	C3AR1	558	Noninfectious gastroenteritis	digestive	391	11249	0.113242	0.0766309	1.1199	0.139473	1	1
chr1.90742957.A.C	rs2166172	C	Severity	CAV-FE	C	-	701	Other hypertrophic and atrophic conditions of skin	dermatologic	403	14760	-0.114405	0.0774219	0.891896	0.139492	1	1
chr4.186082920.C.T	rs3775291	T	Risk factor; Severity	CAV-FE	T	TLR3	722	Intervertebral disc disorders	musculoskeletal	686	13711	0.0937317	0.0634323	1.09827	0.139498	1	1
chr1.90742957.A.C	rs2166172	C	Severity	CAV-FE	C	-	743.11	Osteoporosis NOS	musculoskeletal	1123	14275	0.0757856	0.0512874	1.07873	0.139498	1	1
chr1.20166359.C.T	rs72663004	T	Severity	CAV	T	PLA2G2C	495	Asthma	respiratory	2973	11739	0.099651	0.0674386	1.10479	0.1395	1	1
chr2.195994321.C.T	rs191631470	T	Severity	CAV	T	DNAH7	512	Other symptoms of respiratory system	respiratory	4734	8777	-0.284793	0.192738	0.75217	0.13951	1	1
chr22.24011037.T.C	rs11090305	C	Severity	CAV	C	-	497	Bronchitis	respiratory	326	11199	-0.14944	0.10114	0.86119	0.139525	1	1
chr1.155133406.T.G	rs4971066	G	Risk factor	CAV	G	EFNA1	443.7	Peripheral angiopathy in diseases classified elsewhere	circulatory system	539	13324	-0.117974	0.0798505	0.888719	0.139557	1	1
chr14.55263686.C.T	rs10140801	T	Severity	CAV-FE	T	FBXO34-AS1	371	Inflammation of the eye	sense organs	324	13519	-0.122178	0.0826965	0.884991	0.139563	1	1
chr12.47902438.G.T	rs11574024	T	Severity	CAV	T	VDR	527	Diseases of the salivary glands	digestive	126	15332	0.37959	0.256931	1.46169	0.139568	1	1
chr19.39248147.C.T	rs12979860	C	Severity (C allele)*Conflicting; Risk factor (T allele)*Conflicting	CAV	T	IFNL4	573.2	Liver replaced by transplant	digestive	130	13048	0.185345	0.125456	1.20363	0.139576	1	1
chr6.12216733.A.G	rs10755709	A	Severity	CAV	G	-	428.1	Congestive heart failure (CHF) NOS	circulatory system	567	13391	-0.103779	0.0702457	0.901425	0.139576	1	1
chr12.8058591.T.C	rs7842	C	Risk factor; Severity	CAV	C	C3AR1	070	Viral hepatitis	infectious diseases	1354	11190	-0.0674122	0.0456299	0.93481	0.139576	1	1
chr1.205208489.G.A	rs11240388	G	Severity	CAV-FE	A	DSTYK	357	Inflammatory and toxic neuropathy	neurological	475	15191	0.101412	0.068644	1.10673	0.13958	1	1
chr4.166008836.A.T	rs17047200	TT genotype	Severity (TT genotype)*Conflicting; Risk factor (AA genotype)*Conflicting	CAV	T	TLL1	300.4	Dysthymic disorder	mental disorders	327	9187	-0.161707	0.109457	0.850691	0.139581	1	1
chr17.27660155.T.C	rs117217714	C	Severity	CAV	C	NOS2P1	340	Migraine	neurological	969	13325	-0.763798	0.517011	0.465894	0.139586	1	1
chr4.5820150.T.C	rs3774881	T	Severity	CAV	C	CRMP1	136	Other infectious and parasitic diseases	infectious diseases	213	13610	0.15389	0.104176	1.16636	0.13962	1	1
chr1.31151182.G.C	rs12083278	C	Severity	CAV	G	-	496.3	Bronchiectasis	respiratory	115	11024	0.2006	0.135798	1.22214	0.139624	1	1
chr19.35687796.G.A	rs77127536	A	Severity	CAV	A	TYMSP2	743.1	Osteoporosis	musculoskeletal	1161	14288	0.0998238	0.0675788	1.10498	0.139637	1	1
chr7.22548762.C.T	rs13227460	T	Severity	CAV	T	STEAP1B	071	Human immunodeficiency virus [HIV] disease	infectious diseases	1212	10946	0.0866719	0.0586767	1.09054	0.139647	1	1
chr19.31533051.C.A	rs8105499	C	Severity	CAV	A	LINC02841	428.1	Congestive heart failure (CHF) NOS	circulatory system	571	13701	0.111244	0.0753122	1.11767	0.139647	1	1
chr15.33615902.C.T	rs12593288	C	Severity	CAV	T	RYR3	564.9	Personal history of diseases of digestive system	digestive	148	11115	0.214136	0.144971	1.23879	0.139652	1	1
chr9.78543197.A.G	rs7027911	A	Severity	CAV	G	-	649.1	Diabetes or abnormal glucose tolerance complicating pregnancy	pregnancy complications	101	15902	-0.229755	0.155546	0.794728	0.139653	1	1
chr7.54580201.A.C	rs622568	C	Severity; Risk factor	CAV-FE	C	-	427.2	Atrial fibrillation and flutter	circulatory system	604	11999	-0.109749	0.0743018	0.896059	0.139657	1	1
chr1.205208489.G.A	rs11240388	G	Severity	CAV-FE	A	DSTYK	456	Chronic venous insufficiency [CVI]	circulatory system	665	12574	0.0874839	0.0592322	1.09142	0.139685	1	1
chr5.21768177.G.A	-	HLA-A*02:02	Protective	IP	A	HLA-A	525	Other diseases of the teeth and supporting structures	digestive	105	14601	0.215333	0.145799	1.24027	0.139698	1	1
chr8.38996464.C.A	rs7840270	C	Severity	CAV-FE	A	ADAM9	250.41	Impaired fasting glucose	endocrine/metabolic	269	10179	-0.138191	0.0935685	0.870932	0.139704	1	1
chr6.31153649.G.A	rs143334143	A	Severity; Risk factor	CAV-FE	A	CCHCR1	772.2	Spasm of muscle	symptoms	302	15040	0.1935	0.131022	1.21349	0.139716	1	1
chr11.611919.C.G	rs702966	C	Severity in African-Americans	CAV	G	PHRF1	227.3	Benign neoplasm of pituitary gland and craniopharyngeal duct (pouch)	neoplasms	109	15963	0.20798	0.140829	1.23119	0.139721	1	1
chr11.14893332.A.G	rs10741657	G	Severity	CAV	A	CYP2R1	535.2	Atrophic gastritis	digestive	165	14338	0.176396	0.119443	1.19291	0.139723	1	1
chr21.41660268.A.T	rs2252109	A	Severity	CAV	A	-	364	Corneal opacity and other disorders of cornea	sense organs	139	13006	-0.186382	0.126205	0.829956	0.139724	1	1
chr2.60480453.A.G	rs1123573	A	Severity	CAV-FE	G	BCL11A	747.1	Cardiac congenital anomalies	congenital anomalies	132	16103	0.194582	0.131758	1.2148	0.139726	1	1
chr2.136948486.A.G	rs7605851	G	Severity	CAV-FE	G	THSD7B	368.9	Subjective visual disturbances	sense organs	136	14317	0.236441	0.160102	1.26673	0.139727	1	1
chr11.320836.C.T	rs34481144	T	Severity	CAV	T	IFITM3	722.1	Displacement of intervertebral disc	musculoskeletal	384	13321	-0.136155	0.092196	0.872707	0.13973	1	1
chr5.21768177.G.A	-	HLA-A*02:02	Protective	IP	A	HLA-A	622.1	Polyp of corpus uteri	genitourinary	124	15250	-0.200832	0.135992	0.81805	0.139733	1	1
chr16.89196249.G.A	rs117169628	A	Severity	CAV	A	SLC22A31	429.3	Symptoms involving cardiovascular system	circulatory system	332	13862	0.193718	0.13118	1.21375	0.139749	1	1
chr5.77379593.G.A	rs7715119	A	Severity	CAV-FE	A	PDE8B	395.1	Nonrheumatic mitral valve disorders	circulatory system	268	14524	0.175893	0.119111	1.19231	0.139752	1	1
chr19.39248147.C.T	rs12979860	C	Severity (C allele)*Conflicting; Risk factor (T allele)*Conflicting	CAV	T	IFNL4	426	Cardiac conduction disorders	circulatory system	939	12059	-0.073623	0.0498561	0.929022	0.139753	1	1
chr9.133251249.A.G	rs7849280	G	Protective	CAV	G	ABO	244	Hypothyroidism	endocrine/metabolic	1634	13213	0.0888478	0.0601664	1.09291	0.139756	1	1
chr11.784340.C.G	rs7104929	G	Severity	CAV-FE	G	-	375.1	Dry eyes	sense organs	853	13526	0.0804895	0.0545069	1.08382	0.13976	1	1
chr14.94566450.G.A	rs2093266	A	Risk factor for acute kidney injury	CAV	A	SERPINA4	535.1	Acute gastritis	digestive	131	14282	-0.266636	0.180566	0.765952	0.139763	1	1
chr6.12216733.A.G	rs10755709	A	Severity	CAV	G	-	250	Diabetes mellitus	endocrine/metabolic	4301	9977	0.0454992	0.030812	1.04655	0.139764	1	1
chrX.15566297.A.G	rs4646179	G	Severity	CAV	G	ACE2	350.2	Abnormality of gait	neurological	1183	13651	-0.242867	0.164474	0.784376	0.139776	1	1
chrX.15566297.A.G	rs4646179	G	Severity	CAV	G	ACE2	389	Hearing loss	sense organs	984	14283	-0.280676	0.190079	0.755273	0.139777	1	1
chr21.41426103.C.A	rs17000900	A	Severity	CAV-FE	A	MX1	735.3	Hallux valgus (Bunion)	musculoskeletal	110	14819	0.267941	0.181456	1.30727	0.139778	1	1
chr2.136948486.A.G	rs7605851	G	Severity	CAV-FE	G	THSD7B	601	Inflammatory diseases of prostate	genitourinary	151	14796	0.231554	0.156821	1.26056	0.139795	1	1
chr5.180810828.C.T	rs113791144	T	Severity	CAV	T	-	433.21	Cerebral artery occlusion, with cerebral infarction	circulatory system	520	14824	0.156486	0.105981	1.16939	0.139798	1	1
chr1.154454494.A.C	rs2228145	A	Risk factor	CAV	C	IL6R	172	Skin cancer	neoplasms	128	15785	-0.197218	0.133572	0.821012	0.139812	1	1
chr7.117559590.ATCT.A	rs113993960	A	Severity	CAV	A	CFTR	564	Functional digestive disorders	digestive	480	11220	0.694972	0.470697	2.00365	0.139817	1	1
chr11.611919.C.G	rs702966	C	Severity in African-Americans	CAV	G	PHRF1	496.2	Chronic bronchitis	respiratory	379	11735	0.115404	0.0781664	1.12233	0.13984	1	1
chr16.78590128.A.G	rs72803978	A	Severity	CAV	G	WWOX	216.1	Screening for malignant neoplasms of the skin	neoplasms	236	14626	-0.478112	0.323842	0.619953	0.139844	1	1
chr4.143996657.T.C	rs6840234	C	Protective	FCP + IP	T	GYPB	681.1	Cellulitis and abscess of fingers/toes	dermatologic	103	10850	0.208395	0.141154	1.2317	0.139847	1	1
chr2.162044379.C.T	rs3788979	T	Risk factor	CAV	T	DPP4	260	Protein-calorie malnutrition	endocrine/metabolic	215	9967	-0.232356	0.157385	0.792664	0.139848	1	1
chr22.49281538.G.A	rs62220604	G	Severity	CAV	A	-	702.2	Seborrheic keratosis	dermatologic	178	15131	0.191839	0.129946	1.21148	0.139863	1	1
chr1.3081749.G.A	rs12745140	A	Severity	CAV	A	PRDM16	687.1	Rash and other nonspecific skin eruption	dermatologic	1514	11137	-0.13332	0.0903103	0.875185	0.139879	1	1
chrX.12886851.C.T	rs5743781	T	Severity; Severity for males	CAV-FE	T	TLR7	535.1	Acute gastritis	digestive	131	14338	1.11521	0.755449	3.05022	0.139883	1	1
chr6.147217556.A.G	rs116898161	G	Severity	CAV	G	STXBP5	452.2	Deep vein thrombosis [DVT]	circulatory system	293	12579	-0.748693	0.507186	0.472985	0.139898	1	1
chr15.60810211.C.T	rs341419	T	Severity	CAV-FE	T	RORA	401.2	Hypertensive heart and/or renal disease	circulatory system	233	8222	-0.196579	0.133175	0.821536	0.139919	1	1
chr4.106022043.T.C	rs11729561	T	Severity	CAV	C	-	735.21	Hammer toe (acquired)	musculoskeletal	167	14422	0.301112	0.203997	1.35136	0.139927	1	1
chr1.35908500.C.T	rs2765013	C	Severity	CAV	T	AGO1	389	Hearing loss	sense organs	966	13943	0.0776772	0.0526277	1.08077	0.139951	1	1
chr19.52830722.G.A	rs10411226	G	Severity	CAV	G	ZNF28	278.1	Obesity	endocrine/metabolic	3222	8492	-0.0465138	0.0315148	0.954551	0.139961	1	1
chr9.117713024.A.G	rs4986790	G	Severity	CAV	G	TLR4	470	Septal Deviations/Turbinate Hypertrophy	respiratory	235	10575	0.273564	0.185349	1.31464	0.139961	1	1
chr9.132278286.T.C	rs11243705	C	Severity	CAV	C	SETX	735	Acquired foot deformities	musculoskeletal	382	14696	0.146688	0.0993885	1.15799	0.139969	1	1
chr1.173115604.T.G	rs17300100	G	Severity	CAV	G	-	418	Nonspecific chest pain	circulatory system	2714	10969	0.0943466	0.0639246	1.09894	0.139969	1	1
chr11.1219991.G.T	rs35705950	T	Protective	CAV	T	MUC5B	368.9	Subjective visual disturbances	sense organs	137	14297	0.328637	0.222669	1.38907	0.139971	1	1
chrX.15564175.T.C	rs41303171	C	Severity; Risk factor	CAV	C	ACE2	740.11	Osteoarthrosis, localized, primary	musculoskeletal	1627	12410	0.481697	0.326376	1.61882	0.139972	1	1
chr21.41494374.C.T	rs114363287	T	Risk factor	CAV	T	TMPRSS2	747.1	Cardiac congenital anomalies	congenital anomalies	132	16105	1.52634	1.03419	4.60133	0.139975	1	1
chr9.87726151.C.T	rs41312184	C;T	Possible functional consequences	FCP + IP	T	CTSL	280.2	Iron deficiency anemia secondary to blood loss (chronic)	hematopoietic	559	11883	0.300594	0.203676	1.35066	0.139985	1	1
chr8.40324459.C.A	rs11779911	C	Severity	CAV	A	SIRLNT	527	Diseases of the salivary glands	digestive	123	14798	0.209211	0.141758	1.23271	0.139988	1	1
chr15.90879313.T.C	rs8039305	C	Risk factor	CAV-FE	C	FURIN	561	Symptoms involving digestive system	digestive	1674	10913	-0.0586449	0.0397377	0.943042	0.139998	1	1
chr19.35687796.G.A	rs77127536	A	Severity	CAV	A	TYMSP2	155	Cancer of liver and intrahepatic bile duct	neoplasms	150	15266	0.233526	0.158242	1.26305	0.140011	1	1
chrX.15566297.A.G	rs4646179	G	Severity	CAV	G	ACE2	573.3	Hepatomegaly	digestive	140	13040	-1.05655	0.715943	0.347652	0.140011	1	1
chr14.102356233.A.G	rs11160678	G	Severity	CAV	G	CINP	433	Cerebrovascular disease	circulatory system	1004	14663	0.0768978	0.0521085	1.07993	0.140018	1	1
chr5.86011821.T.G	rs4424029	G	Severity	CAV	G	-	611	Abnormal findings on mammogram or breast exam	genitourinary	936	13275	0.0744933	0.0504807	1.07734	0.14003	1	1
chr22.43928847.C.G	rs738409	G	Protective*Conflicting; Severity*Conflicting	CAV	G	PNPLA3	626.12	Excessive or frequent menstruation	genitourinary	403	12225	0.120381	0.081577	1.12793	0.140032	1	1
chr10.52771466.C.T	rs1800451	T	Potential functional effect on protein	FCP + IP	T	MBL2	596	Other disorders of bladder	genitourinary	245	15664	0.25242	0.171055	1.28714	0.140034	1	1
chr2.191909428.G.A	rs147509469	A	Risk factor for females	CAV	A	CAVIN2-AS1	727.1	Synovitis and tenosynovitis	musculoskeletal	426	11560	-0.616707	0.417918	0.539719	0.140034	1	1
chr3.146517122.G.A	rs343320	A	Severity	CAV-FE	A	PLSCR1	530.11	GERD	digestive	3895	10715	-0.0864531	0.0585863	0.917179	0.140037	1	1
chr17.27263807.T.C	rs60811869	C	Severity	CAV	C	-	153.3	Malignant neoplasm of rectum, rectosigmoid junction, and anus	neoplasms	290	14279	0.302167	0.204769	1.35279	0.140039	1	1
chr5.159315942.T.G	rs3212227	T	Severity	FCP	G	IL12B	726.3	Bursitis	musculoskeletal	117	11561	-0.220593	0.149489	0.802043	0.140039	1	1
chr5.131995059.C.T	rs56162149	T	Severity	CAV-FE	T	ACSL6	571.51	Cirrhosis of liver without mention of alcohol	digestive	702	12843	0.0975425	0.0661017	1.10246	0.14004	1	1
chr2.195519781.A.G	rs74417002	G	Severity	CAV	G	-	949	Allergies, other	injuries & poisonings	542	12576	-0.286537	0.194178	0.750859	0.140041	1	1
chr2.191909428.G.A	rs147509469	A	Risk factor for females	CAV	A	CAVIN2-AS1	599.4	Urinary incontinence	genitourinary	898	11339	-0.392653	0.266091	0.675263	0.140042	1	1
chr18.6461231.C.G	rs11659676	G	Severity	CAV-FE	G	RPL6P27	395.1	Nonrheumatic mitral valve disorders	circulatory system	260	14139	0.131211	0.0889185	1.14021	0.140043	1	1
chr9.87726001.C.A	rs41307457	C;A	Possible functional consequences	FCP + IP	A	CTSL	588.2	Secondary hyperparathyroidism (of renal origin)	genitourinary	187	12959	-0.349885	0.237117	0.704769	0.140057	1	1
chrX.12889539.C.G	rs3853839	G	Severity; Risk factor	CAV-FE	G	TLR7	278	Overweight, obesity and other hyperalimentation	endocrine/metabolic	4257	9171	0.0477731	0.032376	1.04893	0.140058	1	1
chr22.24011037.T.C	rs11090305	C	Severity	CAV	C	-	306.9	Tension headache	mental disorders	126	8928	-0.237361	0.160861	0.788707	0.14006	1	1
chr10.51197961.C.A	rs7897633	A	Severity in European-Americans	CAV	C	PRKG1	592.11	Acute cystitis	genitourinary	343	12615	-0.123422	0.0836438	0.883891	0.140061	1	1
chr1.155175305.G.A	rs7528026	A	Severity	CAV	A	TRIM46	284.1	Pancytopenia	hematopoietic	136	11866	0.463662	0.314261	1.58989	0.140104	1	1
chr2.112913801.G.T	rs3811046	T	Risk factor	CAV	G	IL37	079	Viral infection	infectious diseases	430	11198	-0.117785	0.0798337	0.888887	0.140109	1	1
chr13.41746691.T.A	rs10507497	A	Severity	CAV-FE	A	VWA8	278.4	Abnormal weight gain	endocrine/metabolic	261	9803	0.15723	0.10657	1.17026	0.140114	1	1
chr15.60810211.C.T	rs341419	T	Severity	CAV-FE	T	RORA	994.2	Sepsis	injuries & poisonings	132	15628	0.219125	0.148523	1.24499	0.140116	1	1
chrX.15587729.C.T	rs4646140	T	Severity	CAV	T	ACE2	585.31	Renal dialysis	genitourinary	334	13059	-0.458995	0.311112	0.631918	0.140123	1	1
chr2.162044379.C.T	rs3788979	T	Risk factor	CAV	T	DPP4	429.3	Symptoms involving cardiovascular system	circulatory system	328	13684	0.164367	0.111414	1.17865	0.140139	1	1
chr4.153687301.A.G	rs1898830	G	Severity; Risk factor	CAV	G	TLR2	572	Ascites (non malignant)	digestive	198	12983	0.160933	0.109087	1.17461	0.140139	1	1
chr3.101705614.T.C	rs11919389	C	Risk factor	CAV	C	PDCL3P4	720	Spinal stenosis	musculoskeletal	233	13673	0.151568	0.102739	1.16366	0.140141	1	1
chr2.136948486.A.G	rs7605851	G	Severity	CAV-FE	G	THSD7B	427.11	Paroxysmal supraventricular tachycardia	circulatory system	116	12003	0.25856	0.175264	1.29506	0.140143	1	1
chr6.52200448.A.G	rs13192246	G	Severity	CAV	A	-	271	Disorders of carbohydrate transport and metabolism	endocrine/metabolic	2119	13259	-0.0564516	0.0382663	0.945112	0.140151	1	1
chr17.45714244.T.C	rs113661667	C	Risk factor	CAV-FE	C	LINC02210-CRHR1	580.2	Nephrotic syndrome without mention of glomerulonephritis	genitourinary	164	13046	0.220583	0.149526	1.2468	0.140155	1	1
chr4.153687301.A.G	rs1898830	G	Severity; Risk factor	CAV	G	TLR2	079.9	Viremia, NOS	infectious diseases	235	11142	0.148876	0.100924	1.16053	0.140178	1	1
chr21.41470664.C.T	rs61735794	T	Risk factor	CAV	T	TMPRSS2	427.9	Palpitations	circulatory system	1216	12055	-0.291081	0.197334	0.747455	0.140195	1	1
chr12.47902438.G.T	rs11574024	T	Severity	CAV	T	VDR	594	Urinary calculus	genitourinary	697	15196	0.181276	0.122902	1.19875	0.140222	1	1
chr11.88824823.A.G	rs10831496	G	Severity	CAV-FE	A	GRM5	697	Sarcoidosis	dermatologic	128	13451	-0.203731	0.138129	0.815682	0.14023	1	1
chr21.41465921.C.T	rs62217525	C	Possible functional consequences	FCP + IP	T	TMPRSS2	550.2	Diaphragmatic hernia	digestive	195	14886	-0.499439	0.338624	0.606871	0.140238	1	1
chr22.43928847.C.G	rs738409	G	Protective*Conflicting; Severity*Conflicting	CAV	G	PNPLA3	727	Other disorders of synovium, tendon, and bursa	musculoskeletal	701	11410	-0.0916018	0.0621075	0.912468	0.140242	1	1
chr9.30504351.C.T	rs17775810	TT genotype	Protective	CAV	T	LINC01242	611	Abnormal findings on mammogram or breast exam	genitourinary	930	13222	0.0981441	0.066545	1.10312	0.140252	1	1
chr10.43519603.G.T	rs10793436	G	Severity	CAV	T	-	427.9	Palpitations	circulatory system	1145	11326	0.0665535	0.0451261	1.06882	0.140257	1	1
chr4.5820150.T.C	rs3774881	T	Severity	CAV	C	CRMP1	250.42	Other abnormal glucose	endocrine/metabolic	738	8998	0.0885324	0.0600288	1.09257	0.140258	1	1
chr10.22439346.T.C	-	HLA-A*02:02	Protective	IP	C	HLA-A	110.11	Dermatophytosis of nail	infectious diseases	1033	12157	-0.160784	0.10902	0.851476	0.140263	1	1
chr1.161544752.A.C	rs396991	C	Severity	CAV-FE	C	FCGR3A	475.9	Postnasal drip	respiratory	288	10113	0.134533	0.0912212	1.144	0.140265	1	1
chr2.127137039.A.G	rs744373	G	Severity	CAV	G	-	386.2	Peripheral or central vertigo	sense organs	223	12945	0.144601	0.0980479	1.15558	0.140266	1	1
chr20.1135233.C.T	rs141024057	T	Severity	CAV	T	PSMF1	720	Spinal stenosis	musculoskeletal	233	13713	1.11588	0.756644	3.05226	0.140273	1	1
chr4.67963489.G.A	rs6552134	G	Possible functional consequences	FCP + IP	G	TMPRSS11A	735	Acquired foot deformities	musculoskeletal	386	14714	0.113587	0.0770198	1.12029	0.140273	1	1
chr15.90879313.T.C	rs8039305	C	Risk factor	CAV-FE	C	FURIN	530.9	Heartburn	digestive	245	10430	0.142775	0.0968115	1.15347	0.140273	1	1
chr6.6924962.A.C	rs6933436	C	Severity	CAV	C	-	694.2	Other dyschromia	dermatologic	238	13096	-0.154557	0.104801	0.856794	0.140273	1	1
chr1.196673103.G.A	rs800292	A	Severity	CAV	A	CFH	495.2	Asthma with exacerbation	respiratory	816	11704	-0.08032	0.0544641	0.922821	0.140285	1	1
chr2.112913801.G.T	rs3811046	T	Risk factor	CAV	G	IL37	507	Pleurisy; pleural effusion	respiratory	137	15220	-0.204367	0.138582	0.815164	0.140293	1	1
chr21.41509390.C.G	rs12626358	G	Possible functional consequences	FCP + IP	G	TMPRSS2	452.2	Deep vein thrombosis [DVT]	circulatory system	290	12426	-0.160902	0.109111	0.851376	0.140305	1	1
chr21.41470664.C.T	rs61735794	T	Risk factor	CAV	T	TMPRSS2	796	Elevated prostate specific antigen [PSA]	genitourinary	210	14856	0.570513	0.386879	1.76917	0.140305	1	1
chr17.45714244.T.C	rs113661667	C	Risk factor	CAV-FE	C	LINC02210-CRHR1	496.21	Obstructive chronic bronchitis	respiratory	238	11717	0.182925	0.124047	1.20072	0.140307	1	1
chr1.173115604.T.G	rs17300100	G	Severity	CAV	G	-	338	Pain	neurological	3410	10851	-0.0894148	0.0606355	0.914466	0.140312	1	1
chr3.149000300.G.T	rs76488148	T	Severity	CAV	T	GYG1	939	Atopic/contact dermatitis due to other or unspecified	dermatologic	1071	12489	-0.129472	0.0878025	0.878559	0.140324	1	1
chr10.76490426.T.C	rs114026383	C	Risk factor for European population	CAV	C	LRMDA	728.7	Fasciitis	musculoskeletal	480	11574	-0.571777	0.387758	0.564521	0.140328	1	1
chr21.41509390.C.G	rs12626358	G	Possible functional consequences	FCP + IP	G	TMPRSS2	510	Other diseases of lung	respiratory	137	15891	0.205133	0.139115	1.22769	0.140332	1	1
chr21.41494374.C.T	rs114363287	T	Risk factor	CAV	T	TMPRSS2	278.11	Morbid obesity	endocrine/metabolic	1580	9834	-1.5185	1.02982	0.219041	0.140339	1	1
chr4.67910532.T.C	rs9998258	T	Possible functional consequences	FCP + IP	C	TMPRSS11A	571	Chronic liver disease and cirrhosis	digestive	1572	13043	-0.139087	0.0943273	0.870152	0.140342	1	1
chr11.611919.C.G	rs702966	C	Severity in African-Americans	CAV	G	PHRF1	726	Peripheral enthesopathies and allied syndromes	musculoskeletal	1237	11575	-0.0673058	0.0456461	0.934909	0.140343	1	1
chr7.54580201.A.C	rs622568	C	Severity; Risk factor	CAV-FE	C	-	569	Other disorders of intestine	digestive	279	14779	-0.153713	0.104246	0.857518	0.140344	1	1
chr6.41534945.A.C	rs1886814	C	Severity	CAV-FE	C	FOXP4-AS1	428.4	Heart failure with preserved EF [Diastolic heart failure]	circulatory system	374	13807	-0.184799	0.12533	0.831271	0.140347	1	1
chr22.41925447.G.A	rs61756766	A	Severity	CAV	A	TNFRSF13C	250.4	Abnormal glucose	endocrine/metabolic	1084	10381	0.254193	0.172394	1.28942	0.140351	1	1
chr9.30504351.C.T	rs17775810	TT genotype	Protective	CAV	T	LINC01242	401.2	Hypertensive heart and/or renal disease	circulatory system	232	8276	-0.223047	0.151271	0.800077	0.140351	1	1
chr1.156125675.T.C	rs581342	C	Severity	CAV	C	LMNA	727	Other disorders of synovium, tendon, and bursa	musculoskeletal	715	11510	0.109314	0.0741381	1.11551	0.140358	1	1
chr3.101705614.T.C	rs11919389	C	Risk factor	CAV	C	PDCL3P4	550.4	Umbilical hernia	digestive	195	14959	-0.175345	0.118923	0.839168	0.140363	1	1
chr17.31410594.G.A	rs178840	G	Severity	CAV	G	RAB11FIP4	433.1	Occlusion and stenosis of precerebral arteries	circulatory system	289	13182	0.128356	0.0870547	1.13696	0.140365	1	1
chrX.15602217.T.C	rs190509934	C	Protective	CAV	C	ACE2	427.21	Atrial fibrillation	circulatory system	562	12054	0.4631	0.314089	1.58899	0.140368	1	1
chr1.35908500.C.T	rs2765013	C	Severity	CAV	T	AGO1	386.2	Peripheral or central vertigo	sense organs	220	12644	-0.161536	0.109559	0.850836	0.140369	1	1
chr11.26675470.T.G	rs10835056	G	Severity	CAV	T	SLC5A12	289.4	Lymphadenitis	hematopoietic	251	14088	0.136902	0.0928521	1.14672	0.14037	1	1
chr13.23084699.A.G	rs1984162	G	Severity	CAV	G	-	379	Other disorders of eye	sense organs	462	13599	-0.124794	0.08464	0.882679	0.140372	1	1
chrX.15599938.A.G	rs2106809	G	Severity	CAV	G	ACE2	275	Disorders of mineral metabolism	endocrine/metabolic	479	15554	-0.12236	0.0829899	0.88483	0.140376	1	1
chr1.12207235.C.T	rs3397	T	Severity	CAV-FE	C	TNFRSF1B	440.2	Atherosclerosis of the extremities	circulatory system	197	10733	-0.163204	0.110699	0.849418	0.1404	1	1
chr10.51197961.C.A	rs7897633	A	Severity in European-Americans	CAV	C	PRKG1	573	Other disorders of liver	digestive	218	13033	0.149581	0.10146	1.16135	0.140403	1	1
chr22.24011037.T.C	rs11090305	C	Severity	CAV	C	-	369	Infection of the eye	sense organs	403	13008	0.123914	0.0840504	1.13192	0.140407	1	1
chr9.87726001.C.A	rs41307457	C;A	Possible functional consequences	FCP + IP	A	CTSL	286.2	Encounter for long-term (current) use of anticoagulants	hematopoietic	222	14863	0.254774	0.172816	1.29017	0.140414	1	1
chr9.117713024.A.G	rs4986790	G	Severity	CAV	G	TLR4	245.2	Chronic thyroiditis	endocrine/metabolic	246	13233	0.26858	0.182182	1.30811	0.140416	1	1
chr9.117713024.A.G	rs4986790	G	Severity	CAV	G	TLR4	245.21	Chronic lymphocytic thyroiditis	endocrine/metabolic	246	13233	0.26858	0.182182	1.30811	0.140416	1	1
chr1.161509955.A.G	rs1801274	G	Severity	CAV	A	FCGR2A	110	Dermatophytosis / Dermatomycosis	infectious diseases	1573	11944	0.0570508	0.0386988	1.05871	0.140421	1	1
chr1.155066988.C.T	rs114301457	T	Severity	CAV	T	EFNA4	695.42	Systemic lupus erythematosus	dermatologic	255	13399	1.10046	0.746498	3.00555	0.140438	1	1
chr10.43519603.G.T	rs10793436	G	Severity	CAV	T	-	250.7	Diabetic retinopathy	endocrine/metabolic	358	12862	-0.114653	0.0777758	0.891675	0.14044	1	1
chr10.43519603.G.T	rs10793436	G	Severity	CAV	T	-	613	Other nonmalignant breast conditions	genitourinary	380	14378	0.110206	0.0747606	1.11651	0.14045	1	1
chr21.41465921.C.T	rs62217525	C	Possible functional consequences	FCP + IP	T	TMPRSS2	290.1	Dementias	mental disorders	381	14187	0.272952	0.185166	1.31384	0.140457	1	1
chr16.89196249.G.A	rs117169628	A	Severity	CAV	A	SLC22A31	555.1	Regional enteritis	digestive	116	11234	0.31602	0.214383	1.37166	0.140457	1	1
chr17.34252769.A.G	rs1024611	G	Risk factor	CAV	G	CCL2	681	Superficial cellulitis and abscess	dermatologic	853	13630	0.0797777	0.0541203	1.08305	0.14046	1	1
chr6.30887474.G.A	rs4618569	AG genotype	Severity	CAV	A	DDR1	362.9	Retinal edema	sense organs	195	13663	-0.170871	0.115918	0.84293	0.140464	1	1
chr16.16924042.C.A	rs1453512	A	Severity	CAV	C	-	260.6	Anorexia	endocrine/metabolic	199	10027	-0.184414	0.125107	0.831591	0.140469	1	1
chr5.21768177.G.A	-	HLA-A*02:02	Protective	IP	A	HLA-A	242	Thyrotoxicosis with or without goiter	endocrine/metabolic	342	12816	-0.124359	0.0843664	0.883063	0.140472	1	1
chr16.85959043.C.T	rs12444486	C	Severity in African-Americans	CAV	C	-	426.91	Cardiac pacemaker in situ	circulatory system	177	11645	0.16663	0.113043	1.18132	0.140472	1	1
chr6.41534945.A.C	rs1886814	C	Severity	CAV-FE	C	FOXP4-AS1	577	Diseases of pancreas	digestive	161	16029	0.230859	0.156618	1.25968	0.140473	1	1
chr2.195994321.C.T	rs191631470	T	Severity	CAV	T	DNAH7	592.1	Cystitis	genitourinary	427	12598	-1.48769	1.00927	0.225895	0.140477	1	1
chr16.85959043.C.T	rs12444486	C	Severity in African-Americans	CAV	C	-	227	Benign neoplasm of other endocrine glands and related structures	neoplasms	159	15470	0.176477	0.119728	1.19301	0.140487	1	1
chr5.1211624.A.G	rs76067074	G	Severity	CAV-FE	G	SLC6A19	381	Otitis media and Eustachian tube disorders	sense organs	191	14460	-0.438763	0.297678	0.644834	0.140495	1	1
chr1.154454494.A.C	rs2228145	A	Risk factor	CAV	C	IL6R	362.26	Macular puckering of retina	sense organs	130	13636	-0.203977	0.138388	0.815481	0.140496	1	1
chr22.49281538.G.A	rs62220604	G	Severity	CAV	A	-	426.2	Atrioventricular [AV] block	circulatory system	105	11631	-0.295668	0.200598	0.744034	0.1405	1	1
chr5.1211624.A.G	rs76067074	G	Severity	CAV-FE	G	SLC6A19	278	Overweight, obesity and other hyperalimentation	endocrine/metabolic	4436	9686	-0.0923385	0.0626501	0.911796	0.140515	1	1
chr19.52830722.G.A	rs10411226	G	Severity	CAV	G	ZNF28	735.21	Hammer toe (acquired)	musculoskeletal	154	12927	-0.182342	0.123716	0.833317	0.140517	1	1
chr1.244873270.T.C	rs12130553	C	Severity	CAV	T	-	301	Personality disorders	mental disorders	200	7828	0.154122	0.104577	1.16663	0.140545	1	1
chr12.47902438.G.T	rs11574024	T	Severity	CAV	T	VDR	433.2	Occlusion of cerebral arteries	circulatory system	532	14788	0.211982	0.143838	1.23613	0.140549	1	1
chr1.87162490.C.T	rs10873821	C	Severity	CAV	T	LINC01140	272	Disorders of lipoid metabolism	endocrine/metabolic	6365	8834	-0.0414276	0.0281114	0.959419	0.140564	1	1
chr22.19963748.G.A	rs4680	A	Risk factor	FCP	A	COMT	610.1	Cystic mastopathy	genitourinary	211	13368	-0.155887	0.105782	0.855655	0.140571	1	1
chr21.41473456.A.G	rs17854725	G	Severity	CAV	G	TMPRSS2	706.2	Sebaceous cyst	dermatologic	226	13240	0.142966	0.0970166	1.15369	0.140582	1	1
chr10.104263031.C.A	rs4925	A	Protective for neurological complications of long COVID	CAV	A	GSTO1	153	Colorectal cancer	neoplasms	368	14305	0.129577	0.087931	1.13835	0.140584	1	1
chrX.15581240.G.A	rs147464721	A	Severity	CAV	A	ACE2	530	Diseases of esophagus	digestive	4076	10760	-0.488644	0.331599	0.613458	0.14059	1	1
chr15.60810211.C.T	rs341419	T	Severity	CAV-FE	T	RORA	765	Cervical radiculitis	symptoms	485	12647	-0.125634	0.0852566	0.881938	0.14059	1	1
chr4.67963489.G.A	rs6552134	G	Possible functional consequences	FCP + IP	G	TMPRSS11A	279.7	Other immunological findings	endocrine/metabolic	753	14865	-0.0822435	0.0558122	0.921048	0.140595	1	1
chr10.76490426.T.C	rs114026383	C	Risk factor for European population	CAV	C	LRMDA	930	Allergic reaction to food	injuries & poisonings	242	12583	0.493856	0.335143	1.63862	0.140598	1	1
chr15.100233816.G.A	rs143434383	A	Risk factor	CAV	A	ADAMTS17	300.4	Dysthymic disorder	mental disorders	336	9365	0.697364	0.473257	2.00845	0.140605	1	1
chr5.131995059.C.T	rs56162149	T	Severity	CAV-FE	T	ACSL6	737	Curvature of spine	musculoskeletal	132	14653	-0.221667	0.150433	0.801182	0.140609	1	1
chr4.111691870.C.T	rs112641600	C	Severity	CAV	T	-	286.81	Primary hypercoagulable state	hematopoietic	120	14712	0.330395	0.224224	1.39152	0.140616	1	1
chr6.52200448.A.G	rs13192246	G	Severity	CAV	A	-	249	Secondary diabetes mellitus	endocrine/metabolic	685	10279	-0.0986945	0.0669797	0.906019	0.140616	1	1
chr17.31410594.G.A	rs178840	G	Severity	CAV	G	RAB11FIP4	276.13	Hyperpotassemia	endocrine/metabolic	587	12537	-0.0926291	0.0628664	0.911531	0.140635	1	1
chr8.37849759.C.T	rs138763430	T	Severity	CAV	T	BRF2	365.1	Open-angle glaucoma	sense organs	130	13900	1.08326	0.735199	2.95428	0.140638	1	1
chr9.133257521.T.TC	rs8176719	TC	Severity; Risk factor	CAV-FE	TC	ABO	277.7	Dysmetabolic syndrome X	endocrine/metabolic	101	15143	-0.248751	0.168827	0.779774	0.140641	1	1
chr13.73984368.C.T	rs12871414	C	Severity	CAV	T	KLF12	578.9	Hemorrhage of gastrointestinal tract	digestive	228	13775	-0.1818	0.123389	0.833768	0.140644	1	1
chr3.126118894.C.T	rs1868132	T	Severity	CAV	T	ALDH1L1	550.1	Inguinal hernia	digestive	289	14985	0.186346	0.126474	1.20484	0.140646	1	1
chrX.12889539.C.G	rs3853839	G	Severity; Risk factor	CAV-FE	G	TLR7	536.3	Gastroparesis	digestive	159	13450	0.196377	0.133282	1.21699	0.140646	1	1
chr5.131995059.C.T	rs56162149	T	Severity	CAV-FE	T	ACSL6	611.1	Abnormal mammogram	genitourinary	792	13166	-0.0944039	0.0640745	0.909915	0.140657	1	1
chr9.132278286.T.C	rs11243705	C	Severity	CAV	C	SETX	510	Other diseases of lung	respiratory	135	15873	-0.283795	0.192627	0.752921	0.140674	1	1
chr1.46309111.A.G	rs41292543	G	Severity	CAV-FE	G	UQCRH	429	Ill-defined descriptions and complications of heart disease	circulatory system	508	13894	-0.22433	0.152267	0.799051	0.140678	1	1
chr14.76832814.C.CT	rs34279101	CT	Severity	CAV	CT	LRRC74A	411.2	Myocardial infarction	circulatory system	262	13286	-0.200999	0.136431	0.817913	0.14068	1	1
chr5.77379593.G.A	rs7715119	A	Severity	CAV-FE	A	PDE8B	260	Protein-calorie malnutrition	endocrine/metabolic	217	10055	-0.22249	0.151021	0.800523	0.140687	1	1
chr17.35880776.C.T	rs2107538	T	Risk factor; Severity	FCP	T	CCL5	765	Cervical radiculitis	symptoms	492	12835	0.10952	0.0743421	1.11574	0.140701	1	1
chr22.19963748.G.A	rs4680	A	Risk factor	FCP	A	COMT	202.2	Non-Hodgkins lymphoma	neoplasms	110	15975	0.201384	0.136701	1.22309	0.140704	1	1
chr1.87162490.C.T	rs10873821	C	Severity	CAV	T	LINC01140	367	Disorders of refraction and accommodation; blindness and low vision	sense organs	746	13971	0.0825674	0.0560486	1.08607	0.140713	1	1
chr10.130802064.T.G	rs12253652	G	Severity	CAV	G	-	512.8	Cough	respiratory	2200	8672	0.0761234	0.0516743	1.0791	0.140714	1	1
chr4.69615987.C.T	rs7688383	T	Loss of smell and taste	CAV	T	UGT2A1	695.8	Other specified erythematous conditions	dermatologic	169	13246	-0.17893	0.121462	0.836164	0.140715	1	1
chr2.195994321.C.T	rs191631470	T	Severity	CAV	T	DNAH7	292.2	Mild cognitive impairment	mental disorders	112	14264	0.926883	0.6292	2.52662	0.140721	1	1
chr2.6013310.G.A	rs73910904	A	Risk factor	CAV	A	-	285.2	Anemia of chronic disease	hematopoietic	286	11869	-0.607377	0.412311	0.544778	0.140723	1	1
chr12.57108399.C.T	rs324011	T	Risk factor; Severity	CAV	T	STAT6	394	Rheumatic disease of the heart valves	circulatory system	172	14504	-0.183965	0.124883	0.831965	0.140725	1	1
chr8.124324323.T.C	rs72711165	C	Severity	CAV-FE	C	TMEM65	600	Hyperplasia of prostate	genitourinary	840	14857	0.342127	0.23225	1.40794	0.140726	1	1
chr7.117559590.ATCT.A	rs113993960	A	Severity	CAV	A	CFTR	296.22	Major depressive disorder	mental disorders	3104	9349	0.416968	0.283058	1.51735	0.140729	1	1
chr17.45995618.A.G	rs112572874	G	Risk factor	CAV-FE	G	MAPT	512.7	Shortness of breath	respiratory	3293	8798	0.064099	0.0435159	1.0662	0.140751	1	1
chr11.26675470.T.G	rs10835056	G	Severity	CAV	T	SLC5A12	792	Abnormal Papanicolaou smear of cervix and cervical HPV	genitourinary	248	14301	-0.143815	0.0976344	0.866048	0.140751	1	1
chr21.33252612.A.G	rs2236757	A	Severity	CAV-FE	A	IFNAR2	281	Other deficiency anemia	hematopoietic	187	11602	-0.171728	0.116584	0.842208	0.140751	1	1
chr1.196673103.G.A	rs800292	A	Severity	CAV	A	CFH	573.9	Abnormal serum enzyme levels	digestive	648	13013	-0.0882174	0.0598903	0.915562	0.140756	1	1
chr9.30504351.C.T	rs17775810	TT genotype	Protective	CAV	T	LINC01242	531	Peptic ulcer (excl. esophageal)	digestive	276	15716	-0.187633	0.127384	0.828919	0.140758	1	1
chr14.102356233.A.G	rs11160678	G	Severity	CAV	G	CINP	626.11	Absent or infrequent menstruation	genitourinary	290	12260	0.140181	0.0951688	1.15048	0.140759	1	1
chrX.15564175.T.C	rs41303171	C	Severity; Risk factor	CAV	C	ACE2	510	Other diseases of lung	respiratory	137	16077	1.07002	0.726437	2.91544	0.140759	1	1
chr21.33252612.A.G	rs2236757	A	Severity	CAV-FE	A	IFNAR2	415.11	Pulmonary embolism and infarction, acute	circulatory system	228	15410	0.148533	0.100839	1.16013	0.14076	1	1
chrX.15561454.T.C	rs142017934	C	Severity	CAV	C	ACE2	356	Hereditary and idiopathic peripheral neuropathy	neurological	175	15205	1.07459	0.72954	2.92878	0.140761	1	1
chr13.33129529.C.G	rs34425674	G	Risk factor	CAV	G	STARD13	743.1	Osteoporosis	musculoskeletal	1163	14325	0.314163	0.213288	1.36911	0.140765	1	1
chr1.230710048.A.G	rs699	G	Severity	CAV	A	AGT	275.6	Hypercalcemia	endocrine/metabolic	295	15553	0.130475	0.0885817	1.13937	0.140769	1	1
chrX.12886851.C.T	rs5743781	T	Severity; Severity for males	CAV-FE	T	TLR7	599.2	Retention of urine	genitourinary	251	11354	1.11775	0.75886	3.05795	0.140771	1	1
chr10.130802064.T.G	rs12253652	G	Severity	CAV	G	-	530.9	Heartburn	digestive	255	10582	-0.213703	0.145088	0.807588	0.140774	1	1
chr17.34252769.A.G	rs1024611	G	Risk factor	CAV	G	CCL2	947	Urticaria	dermatologic	264	12563	0.137828	0.0935764	1.14778	0.14078	1	1
chr7.22728408.A.G	rs2069837	G	Severity	CAV-FE	G	IL6	054	Herpes simplex	infectious diseases	536	11194	0.156144	0.106015	1.16899	0.140792	1	1
chr12.106231175.T.A	rs12823094	A	Severity	CAV	A	-	301	Personality disorders	mental disorders	204	8963	-0.215067	0.146022	0.806488	0.140794	1	1
chr4.68840276.G.A	rs115162070	G	Severity	CAV	A	-	280	Iron deficiency anemias	hematopoietic	1390	11837	0.142578	0.0968093	1.15324	0.140812	1	1
chr16.85959043.C.T	rs12444486	C	Severity in African-Americans	CAV	C	-	296	Mood disorders	mental disorders	3301	9056	0.0457938	0.0310938	1.04686	0.140816	1	1
chr6.31575324.G.A	rs361525	G	Severity	CAV-FE	A	TNF	531	Peptic ulcer (excl. esophageal)	digestive	277	15893	0.271723	0.184505	1.31222	0.140829	1	1
chr1.31151182.G.C	rs12083278	C	Severity	CAV	G	-	242	Thyrotoxicosis with or without goiter	endocrine/metabolic	335	12518	0.123124	0.0836049	1.13102	0.140836	1	1
chr3.101705614.T.C	rs11919389	C	Risk factor	CAV	C	PDCL3P4	496.21	Obstructive chronic bronchitis	respiratory	238	11715	-0.16094	0.109285	0.851343	0.140839	1	1
chr2.113129630.T.C	rs419598	C	Risk factor	CAV	C	IL1RN	216	Benign neoplasm of skin	neoplasms	273	14559	0.143385	0.0973658	1.15417	0.140848	1	1
chr14.55263686.C.T	rs10140801	T	Severity	CAV-FE	T	FBXO34-AS1	287.3	Thrombocytopenia	hematopoietic	387	14879	-0.112904	0.0766684	0.893236	0.140852	1	1
chr4.143999443.G.A	rs7683365	A	Risk factor	FCP + IP	A	GYPB	366.2	Senile cataract	sense organs	734	12489	0.0965425	0.0655583	1.10136	0.140853	1	1
chr2.162267541.C.T	rs1990760	T	Risk factor; Severity	CAV	T	IFIH1	371	Inflammation of the eye	sense organs	326	13556	-0.126996	0.0862411	0.880737	0.140868	1	1
chr2.60480453.A.G	rs1123573	A	Severity	CAV-FE	G	BCL11A	345.3	Convulsions	neurological	305	14610	-0.131637	0.0893934	0.87666	0.140872	1	1
chr5.124614711.G.T	rs4240376	G	Severity	CAV	T	-	599.8	Other symptoms involving urinary system	genitourinary	141	11351	0.196897	0.133712	1.21762	0.140872	1	1
chr11.88824823.A.G	rs10831496	G	Severity	CAV-FE	A	GRM5	198	Secondary malignant neoplasm	neoplasms	159	14554	-0.18093	0.122869	0.834493	0.140872	1	1
chrX.15566297.A.G	rs4646179	G	Severity	CAV	G	ACE2	275.6	Hypercalcemia	endocrine/metabolic	295	15543	-0.509205	0.345802	0.600973	0.140876	1	1
chr18.69541156.T.C	rs12958013	T	Severity	CAV	C	DOK6	585.34	Chronic Kidney Disease, Stage IV	genitourinary	469	12724	0.168745	0.114599	1.18382	0.140892	1	1
chr2.45584979.T.C	-	HLA-A*02:02	Protective	IP	C	HLA-A	340	Migraine	neurological	969	13276	-0.0756829	0.0514006	0.92711	0.14091	1	1
chr3.126118894.C.T	rs1868132	T	Severity	CAV	T	ALDH1L1	627.1	Postmenopausal bleeding	genitourinary	284	12403	0.19063	0.129468	1.21001	0.140911	1	1
chr3.1052111.C.G	rs1504061	G	Severity	CAV	G	-	458	Hypotension	circulatory system	203	14911	0.266197	0.180794	1.30499	0.14092	1	1
chr15.33615902.C.T	rs12593288	C	Severity	CAV	T	RYR3	415.1	Acute pulmonary heart disease	circulatory system	234	15592	-0.201268	0.136697	0.817694	0.140923	1	1
chr7.22728408.A.G	rs2069837	G	Severity	CAV-FE	G	IL6	743.1	Osteoporosis	musculoskeletal	1163	14342	0.117262	0.0796473	1.12441	0.140948	1	1
chr4.67964168.T.A	rs720009	A	Possible functional consequences	FCP + IP	A	TMPRSS11A	588	Disorders resulting from impaired renal function	genitourinary	196	13005	0.295642	0.200809	1.34399	0.140951	1	1
chrX.12886851.C.T	rs5743781	T	Severity; Severity for males	CAV-FE	T	TLR7	276.13	Hyperpotassemia	endocrine/metabolic	621	14132	0.815976	0.554239	2.26138	0.140955	1	1
chr12.8608014.A.G	rs11613792	A	Severity	CAV	G	AICDA	250	Diabetes mellitus	endocrine/metabolic	4216	9745	0.057778	0.0392454	1.05948	0.140961	1	1
chr13.112889041.C.T	rs9577175	T	Severity	CAV	T	ATP11A	585.4	Chronic kidney disease, Stage I or II	genitourinary	298	13003	-0.169125	0.114877	0.844403	0.140961	1	1
chr19.35687796.G.A	rs77127536	A	Severity	CAV	A	TYMSP2	333	Extrapyramidal disease and abnormal movement disorders	neurological	139	14554	0.245382	0.166675	1.27811	0.140961	1	1
chr4.111691870.C.T	rs112641600	C	Severity	CAV	T	-	136	Other infectious and parasitic diseases	infectious diseases	239	15189	0.24411	0.165811	1.27648	0.140962	1	1
chr1.155133406.T.G	rs4971066	G	Risk factor	CAV	G	EFNA1	525	Other diseases of the teeth and supporting structures	digestive	107	14918	-0.266976	0.181342	0.765692	0.140962	1	1
chr6.147217556.A.G	rs116898161	G	Severity	CAV	G	STXBP5	369.5	Conjunctivitis, infectious	sense organs	376	13607	-0.609218	0.413819	0.543776	0.140971	1	1
chr10.76490426.T.C	rs114026383	C	Risk factor for European population	CAV	C	LRMDA	550.6	Incisional hernia	digestive	114	14994	0.676416	0.459468	1.96682	0.140974	1	1
chr21.41660268.A.T	rs2252109	A	Severity	CAV	A	-	418.1	Precordial pain	circulatory system	245	10368	0.139175	0.094541	1.14933	0.14099	1	1
chrX.15600835.T.C	rs4646116	C	Risk factor	FCP + IP	C	ACE2	495	Asthma	respiratory	2974	11739	-0.897071	0.609416	0.407762	0.141016	1	1
chr4.24511798.A.G	rs73246461	G	Severity	CAV	G	-	530.13	Barrett's esophagus	digestive	104	10473	-0.28176	0.191411	0.754455	0.141017	1	1
chr2.6013310.G.A	rs73910904	A	Risk factor	CAV	A	-	473	Diseases of the larynx and vocal cords	respiratory	384	10562	0.33937	0.230552	1.40406	0.141025	1	1
chr11.611919.C.G	rs702966	C	Severity in African-Americans	CAV	G	PHRF1	251.1	Hypoglycemia	endocrine/metabolic	182	9580	-0.167618	0.113875	0.845677	0.141035	1	1
chr4.186082920.C.T	rs3775291	T	Risk factor; Severity	CAV-FE	T	TLR3	496.21	Obstructive chronic bronchitis	respiratory	238	11737	0.157805	0.107215	1.17094	0.141058	1	1
chrX.12885540.A.T	rs179008	T	Severity; Risk factor	CAV	T	TLR7	379	Other disorders of eye	sense organs	457	13271	0.136726	0.092893	1.14651	0.141058	1	1
chr8.73355963.T.C	rs2010843	C	Severity	CAV	C	RDH10-AS1	687	Symptoms affecting skin	dermatologic	268	11138	-0.143157	0.0972631	0.866618	0.14106	1	1
chr1.161509955.A.G	rs1801274	G	Severity	CAV	A	FCGR2A	781	Symptoms involving nervous and musculoskeletal systems	symptoms	182	15337	0.157692	0.107139	1.17081	0.141063	1	1
chrX.15564175.T.C	rs41303171	C	Severity; Risk factor	CAV	C	ACE2	261.2	Vitamin B-complex deficiencies	endocrine/metabolic	828	10121	0.538415	0.365826	1.71329	0.141081	1	1
chr11.14893332.A.G	rs10741657	G	Severity	CAV	A	CYP2R1	257	Testicular dysfunction	endocrine/metabolic	186	14624	-0.174896	0.118834	0.839544	0.141085	1	1
chr9.117713024.A.G	rs4986790	G	Severity	CAV	G	TLR4	702	Degenerative skin conditions and other dermatoses	dermatologic	231	14345	0.273981	0.186162	1.31519	0.141093	1	1
chr2.195994321.C.T	rs191631470	T	Severity	CAV	T	DNAH7	362	Other retinal disorders	sense organs	654	13632	0.505438	0.34344	1.65771	0.141104	1	1
chr21.41473715.C.A	rs2298661	A	Protective	CAV-FE	A	TMPRSS2	362.2	Degeneration of macula and posterior pole of retina	sense organs	301	13541	-0.16596	0.112768	0.84708	0.141104	1	1
chr11.784340.C.G	rs7104929	G	Severity	CAV-FE	G	-	278.4	Abnormal weight gain	endocrine/metabolic	261	9767	0.137336	0.0933222	1.14721	0.141119	1	1
chr10.104263031.C.A	rs4925	A	Protective for neurological complications of long COVID	CAV	A	GSTO1	580	Nephritis; nephrosis; renal sclerosis	genitourinary	305	13068	-0.15554	0.105694	0.855953	0.141129	1	1
chr17.27660155.T.C	rs117217714	C	Severity	CAV	C	NOS2P1	276.14	Hypopotassemia	endocrine/metabolic	370	14113	0.691655	0.470009	1.99702	0.141135	1	1
chr7.22548762.C.T	rs13227460	T	Severity	CAV	T	STEAP1B	770	Myalgia and myositis unspecified	symptoms	443	15470	-0.14323	0.097333	0.866555	0.141145	1	1
chr1.196673103.G.A	rs800292	A	Severity	CAV	A	CFH	427	Cardiac dysrhythmias	circulatory system	2257	12021	-0.0510671	0.0347034	0.950215	0.141148	1	1
chr7.22728630.G.T	rs2066992	T	Protective	CAV-FE	T	IL6	350	Abnormal movement	neurological	1492	13608	0.0848724	0.0576769	1.08858	0.141152	1	1
chr15.34253720.A.G	rs2705343	G	Severity	CAV-FE	G	SLC12A6	536.3	Gastroparesis	digestive	161	14136	0.214003	0.14543	1.23863	0.141152	1	1
chr11.611919.C.G	rs702966	C	Severity in African-Americans	CAV	G	PHRF1	740.11	Osteoarthrosis, localized, primary	musculoskeletal	1625	12408	-0.0617117	0.0419379	0.940154	0.141156	1	1
chr6.12216733.A.G	rs10755709	A	Severity	CAV	G	-	694.2	Other dyschromia	dermatologic	244	13004	0.144118	0.0979435	1.15502	0.141172	1	1
chr14.35401887.C.T	rs696	CC genotype	Severity	CAV	T	NFKBIA	579	Other symptoms involving abdomen and pelvis	digestive	141	13949	-0.186451	0.126724	0.8299	0.141208	1	1
chr15.90879313.T.C	rs8039305	C	Risk factor	CAV-FE	C	FURIN	227.3	Benign neoplasm of pituitary gland and craniopharyngeal duct (pouch)	neoplasms	106	15515	-0.229512	0.155992	0.794921	0.141208	1	1
chr10.22439346.T.C	-	HLA-A*02:02	Protective	IP	C	HLA-A	530	Diseases of esophagus	digestive	4048	10669	-0.0883914	0.0600774	0.915403	0.141212	1	1
chr22.49281538.G.A	rs62220604	G	Severity	CAV	A	-	512.9	Other dyspnea	respiratory	1915	8487	0.069848	0.0474763	1.07235	0.141233	1	1
chr1.156125675.T.C	rs581342	C	Severity	CAV	C	LMNA	316	Substance addiction and disorders	mental disorders	706	12931	0.108387	0.0736729	1.11448	0.141239	1	1
chr15.34253720.A.G	rs2705343	G	Severity	CAV-FE	G	SLC12A6	496.2	Chronic bronchitis	respiratory	374	11550	0.148676	0.10106	1.1603	0.141245	1	1
chr12.132489230.GC.G	rs56106917	G	Severity	CAV	G	FBRSL1	592.1	Cystitis	genitourinary	427	12613	-0.118483	0.080537	0.888267	0.141248	1	1
chr1.244873270.T.C	rs12130553	C	Severity	CAV	T	-	426.92	Cardiac defibrillator in situ	circulatory system	182	10240	-0.16919	0.115007	0.844349	0.141256	1	1
chr2.195499753.A.C	rs73060484	C	Severity	CAV	C	-	599.4	Urinary incontinence	genitourinary	895	11271	0.108455	0.0737247	1.11455	0.141269	1	1
chr5.157106730.T.C	rs35960726	C	Severity	CAV	C	HAVCR2	801	Fracture of ankle and foot	injuries & poisonings	106	14374	1.53353	1.04247	4.6345	0.141277	1	1
chr19.24134099.G.A	rs10407383	A	Severity	CAV-FE	A	ZNF254	287	Purpura and other hemorrhagic conditions	hematopoietic	427	14962	-0.117	0.0795358	0.889585	0.141282	1	1
chr5.180810828.C.T	rs113791144	T	Severity	CAV	T	-	458	Hypotension	circulatory system	204	14964	-0.279978	0.190329	0.7558	0.141285	1	1
chr2.6013310.G.A	rs73910904	A	Risk factor	CAV	A	-	193	Thyroid cancer	neoplasms	162	15950	0.498405	0.33882	1.64609	0.14129	1	1
chr22.41925447.G.A	rs61756766	A	Severity	CAV	A	TNFRSF13C	300.1	Anxiety disorder	mental disorders	2255	9376	0.192358	0.130767	1.2121	0.141291	1	1
chr14.35401887.C.T	rs696	CC genotype	Severity	CAV	T	NFKBIA	721.1	Spondylosis without myelopathy	musculoskeletal	950	13667	-0.0736611	0.0500761	0.928986	0.141296	1	1
chr1.90742957.A.C	rs2166172	C	Severity	CAV-FE	C	-	380.4	Impacted cerumen	sense organs	338	14719	-0.123397	0.0838886	0.883913	0.141301	1	1
chr17.8109899.C.T	rs151256885	T	Severity	CAV	T	ALOXE3	705	Disorders of sweat glands	dermatologic	110	13331	0.511547	0.347764	1.66787	0.141302	1	1
chr10.130802064.T.G	rs12253652	G	Severity	CAV	G	-	286	Coagulation defects	hematopoietic	239	14751	0.18945	0.128799	1.20859	0.141318	1	1
chr10.22439346.T.C	-	HLA-A*02:02	Protective	IP	C	HLA-A	275	Disorders of mineral metabolism	endocrine/metabolic	475	15423	-0.234744	0.159592	0.790773	0.141318	1	1
chr10.22439346.T.C	-	HLA-A*02:02	Protective	IP	C	HLA-A	366	Cataract	sense organs	1301	13986	-0.140638	0.0956141	0.868804	0.14132	1	1
chr3.38894643.C.T	rs33985936	T	Severity	CAV	T	SCN11A	301	Personality disorders	mental disorders	209	9375	0.172312	0.11715	1.18805	0.141325	1	1
chr4.67910402.G.A	rs4860265	G	Possible functional consequences	FCP + IP	G	TMPRSS11A	296.1	Bipolar	mental disorders	356	9220	-0.119131	0.0809931	0.887692	0.141325	1	1
chr2.167953627.G.A	rs7595310	A	Severity	CAV-FE	A	STK39	539	Bariatric surgery	digestive	383	15658	0.117698	0.0800215	1.1249	0.141338	1	1
chr21.41508701.T.G	rs4283504	T	Possible functional consequences	FCP + IP	T	TMPRSS2	614.52	Vaginitis and vulvovaginitis	genitourinary	350	14638	-0.214755	0.146012	0.806739	0.141346	1	1
chr21.41470664.C.T	rs61735794	T	Risk factor	CAV	T	TMPRSS2	727.1	Synovitis and tenosynovitis	musculoskeletal	427	11575	0.363486	0.247137	1.43833	0.141349	1	1
chrX.12885540.A.T	rs179008	T	Severity; Risk factor	CAV	T	TLR7	295	Schizophrenia and other psychotic disorders	mental disorders	315	9111	0.16999	0.11558	1.18529	0.141357	1	1
chr4.5820150.T.C	rs3774881	T	Severity	CAV	C	CRMP1	531.4	Peptic ulcer, site unspecified	digestive	161	13965	-0.182914	0.124367	0.83284	0.141357	1	1
chr1.90742957.A.C	rs2166172	C	Severity	CAV-FE	C	-	613.5	Mastodynia	genitourinary	282	15168	-0.134257	0.0912847	0.874365	0.141358	1	1
chr21.41660268.A.T	rs2252109	A	Severity	CAV	A	-	737.3	Kyphoscoliosis and scoliosis	musculoskeletal	115	13942	0.197848	0.134523	1.21878	0.141361	1	1
chr17.45422978.G.C	rs1230082	G	Severity	CAV	G	ARHGAP27	649.1	Diabetes or abnormal glucose tolerance complicating pregnancy	pregnancy complications	101	15790	0.214011	0.145515	1.23864	0.141368	1	1
chr14.35401887.C.T	rs696	CC genotype	Severity	CAV	T	NFKBIA	618.2	Uterine/Uterovaginal prolapse	genitourinary	117	15913	0.196648	0.133709	1.21732	0.141369	1	1
chr4.5820150.T.C	rs3774881	T	Severity	CAV	C	CRMP1	327	Sleep disorders	neurological	1732	10713	-0.0601033	0.0408678	0.941667	0.141378	1	1
chr5.21768177.G.A	-	HLA-A*02:02	Protective	IP	A	HLA-A	627	Menopausal and postmenopausal disorders	genitourinary	839	12019	-0.08126	0.0552543	0.921954	0.141385	1	1
chr4.71742666.T.G	rs2282679	G	Severity	CAV	G	GC	327.4	Insomnia	neurological	1635	12306	-0.0712281	0.0484331	0.931249	0.141386	1	1
chr5.124614711.G.T	rs4240376	G	Severity	CAV	T	-	350.2	Abnormality of gait	neurological	1186	13656	0.0770963	0.0524239	1.08015	0.14139	1	1
chr6.18015216.C.T	rs140247774	T	Severity	CAV	T	-	626.11	Absent or infrequent menstruation	genitourinary	289	12348	-0.490261	0.333379	0.612467	0.141405	1	1
chr12.52726315.TC.T	rs5798227	T	Risk factor	CAV	TC	-	415.11	Pulmonary embolism and infarction, acute	circulatory system	234	15774	-0.281851	0.191667	0.754386	0.141421	1	1
chr2.162044379.C.T	rs3788979	T	Risk factor	CAV	T	DPP4	599.4	Urinary incontinence	genitourinary	892	11174	-0.114829	0.0780887	0.891519	0.141428	1	1
chr1.20166359.C.T	rs72663004	T	Severity	CAV	T	PLA2G2C	536.3	Gastroparesis	digestive	162	14338	0.32826	0.223244	1.38855	0.141451	1	1
chr22.49281538.G.A	rs62220604	G	Severity	CAV	A	-	550.2	Diaphragmatic hernia	digestive	190	14508	-0.203491	0.1384	0.815878	0.141479	1	1
chr13.73984368.C.T	rs12871414	C	Severity	CAV	T	KLF12	598	Abnormal findings on examination of urine	genitourinary	251	15489	-0.182686	0.124256	0.833029	0.141496	1	1
chr1.155066988.C.T	rs114301457	T	Severity	CAV	T	EFNA4	428.1	Congestive heart failure (CHF) NOS	circulatory system	572	13889	0.867992	0.590378	2.38212	0.1415	1	1
chr1.12192898.T.G	rs1061622	T	Severity	CAV-FE	G	TNFRSF1B	593.1	Gross hematuria	genitourinary	191	12615	-0.230226	0.156593	0.794354	0.141503	1	1
chr3.1052111.C.G	rs1504061	G	Severity	CAV	G	-	612	Breast conditions, congenital or relating to hormones	genitourinary	173	13318	-0.380673	0.258929	0.683401	0.141512	1	1
chr5.157106730.T.C	rs35960726	C	Severity	CAV	C	HAVCR2	338	Pain	neurological	3436	10991	-1.1052	0.751745	0.331145	0.141514	1	1
chrX.15600835.T.C	rs4646116	C	Risk factor	FCP + IP	C	ACE2	429.3	Symptoms involving cardiovascular system	circulatory system	333	13893	1.09146	0.742404	2.97862	0.141516	1	1
chr1.90742957.A.C	rs2166172	C	Severity	CAV-FE	C	-	695	Erythematous conditions	dermatologic	708	13402	-0.0865805	0.0588924	0.917062	0.141522	1	1
chr1.155066988.C.T	rs114301457	T	Severity	CAV	T	EFNA4	569	Other disorders of intestine	digestive	280	14839	1.0824	0.736251	2.95175	0.141522	1	1
chr17.45995618.A.G	rs112572874	G	Risk factor	CAV-FE	G	MAPT	740.2	Osteoarthrosis, generalized	musculoskeletal	101	12404	0.274226	0.186532	1.31551	0.141527	1	1
chr5.180810828.C.T	rs113791144	T	Severity	CAV	T	-	426.9	Cardiac pacemaker/device in situ	circulatory system	428	12052	0.175795	0.11958	1.19219	0.141533	1	1
chr1.35908500.C.T	rs2765013	C	Severity	CAV	T	AGO1	362.2	Degeneration of macula and posterior pole of retina	sense organs	301	13320	0.13507	0.0918781	1.14462	0.141534	1	1
chr4.106022043.T.C	rs11729561	T	Severity	CAV	C	-	530.13	Barrett's esophagus	digestive	100	10438	-0.607006	0.4129	0.54498	0.141534	1	1
chr5.180810828.C.T	rs113791144	T	Severity	CAV	T	-	741	Symptoms and disorders of the joints	musculoskeletal	852	14694	-0.129893	0.0883594	0.878189	0.141547	1	1
chr9.133257521.T.TC	rs8176719	TC	Severity; Risk factor	CAV-FE	TC	ABO	722	Intervertebral disc disorders	musculoskeletal	687	13679	-0.0935694	0.0636503	0.910675	0.141547	1	1
chr8.16932640.T.C	rs118072448	T	Severity	CAV	C	-	252	Disorders of parathyroid gland	endocrine/metabolic	256	14513	-0.418333	0.284587	0.658143	0.14157	1	1
chr11.320836.C.T	rs34481144	T	Severity	CAV	T	IFITM3	741.2	Stiffness of joint	musculoskeletal	605	14280	0.1031	0.0701392	1.1086	0.141579	1	1
chr9.78543197.A.G	rs7027911	A	Severity	CAV	G	-	656	Other perinatal conditions of fetus or newborn	pregnancy complications	111	16076	0.208971	0.14217	1.23241	0.141597	1	1
chr4.143999443.G.A	rs7683365	A	Risk factor	FCP + IP	A	GYPB	333	Extrapyramidal disease and abnormal movement disorders	neurological	118	12895	-0.244089	0.166064	0.783418	0.141603	1	1
chr6.52236941.T.C	rs763780	C	Protective	FCP	C	IL17F	733	Other disorders of bone and cartilage	musculoskeletal	1069	13033	0.152	0.103413	1.16416	0.141605	1	1
chr3.146517122.G.A	rs343320	A	Severity	CAV-FE	A	PLSCR1	281.1	Megaloblastic anemia	hematopoietic	145	11840	0.323067	0.219797	1.38136	0.141605	1	1
chrX.15564667.C.T	rs2074192	T	Severity (T allele); Severity for males > 50 y.o (T allele); Protective (C allele); Protective (CT genotype)	CAV	T	ACE2	272.1	Hyperlipidemia	endocrine/metabolic	6282	8782	-0.0452028	0.0307539	0.955804	0.14161	1	1
chr6.160731787.C.T	rs4252128	T	Potential functional effect on protein	FCP + IP	T	PLG	628	Ovarian cyst	genitourinary	204	12404	0.485154	0.330078	1.62443	0.141612	1	1
chr9.21206606.C.G	rs28368148	G	Severity	CAV-FE	G	IFNA10	338.2	Chronic pain	neurological	3211	10980	0.309451	0.210539	1.36268	0.141614	1	1
chr9.133257521.T.TC	rs8176719	TC	Severity; Risk factor	CAV-FE	TC	ABO	747	Cardiac and circulatory congenital anomalies	congenital anomalies	168	16067	0.17475	0.118894	1.19095	0.141619	1	1
chr2.112913801.G.T	rs3811046	T	Risk factor	CAV	G	IL37	355.1	Chronic pain syndrome	neurological	303	14497	-0.136265	0.092712	0.872612	0.141626	1	1
chr7.54580201.A.C	rs622568	C	Severity; Risk factor	CAV-FE	C	-	427.1	Paroxysmal tachycardia, unspecified	circulatory system	265	11999	-0.156926	0.106771	0.854768	0.141631	1	1
chr11.2872637.A.G	rs10766439	A	Severity	CAV	A	-	600	Hyperplasia of prostate	genitourinary	831	14535	-0.105677	0.0719026	0.899715	0.141636	1	1
chr6.45737076.T.A	rs16873740	A	Severity	CAV	A	-	598	Abnormal findings on examination of urine	genitourinary	254	15663	-0.181435	0.123448	0.834073	0.141636	1	1
chr11.611919.C.G	rs702966	C	Severity in African-Americans	CAV	G	PHRF1	367.1	Myopia	sense organs	156	13998	-0.181115	0.123233	0.834339	0.141645	1	1
chr19.35687796.G.A	rs77127536	A	Severity	CAV	A	TYMSP2	709.2	Sicca syndrome	dermatologic	110	13230	0.264189	0.179764	1.30237	0.141659	1	1
chr11.34482745.G.A	rs61882275	G	Severity	CAV	A	ELF5	395.2	Nonrheumatic aortic valve disorders	circulatory system	338	14549	-0.123083	0.0837517	0.88419	0.141665	1	1
chr2.167953627.G.A	rs7595310	A	Severity	CAV-FE	A	STK39	290	Delirium dementia and amnestic and other cognitive disorders	mental disorders	404	14082	-0.125529	0.0854163	0.88203	0.141666	1	1
chr1.27373964.C.T	rs141300199	T	Severity	CAV	T	FCN3	465	Acute upper respiratory infections of multiple or unspecified sites	respiratory	2081	11119	0.520827	0.354406	1.68342	0.141676	1	1
chr4.71742666.T.G	rs2282679	G	Severity	CAV	G	GC	593	Hematuria	genitourinary	565	12633	-0.117232	0.0797724	0.889379	0.141676	1	1
chr7.107967457.C.T	rs2237698	T	Severity	CAV	T	LAMB1	285.21	Anemia in chronic kidney disease	hematopoietic	182	11841	-0.255999	0.1742	0.774142	0.141679	1	1
chr4.153687301.A.G	rs1898830	G	Severity; Risk factor	CAV	G	TLR2	241.2	Nontoxic multinodular goiter	endocrine/metabolic	306	13171	-0.138263	0.0940848	0.87087	0.141683	1	1
chr1.90742957.A.C	rs2166172	C	Severity	CAV-FE	C	-	681	Superficial cellulitis and abscess	dermatologic	851	13591	0.0780781	0.0531328	1.08121	0.1417	1	1
chr18.6461231.C.G	rs11659676	G	Severity	CAV-FE	G	RPL6P27	605	Erectile dysfunction [ED]	genitourinary	617	13703	0.0934967	0.0636267	1.09801	0.141709	1	1
chr7.117587778.G.T	rs113993959	T	Severity	CAV	T	CFTR	272.1	Hyperlipidemia	endocrine/metabolic	6332	8861	1.1869	0.807722	3.27691	0.141713	1	1
chr1.90742957.A.C	rs2166172	C	Severity	CAV-FE	C	-	480	Pneumonia	respiratory	560	13974	-0.0974901	0.0663459	0.907111	0.141719	1	1
chr9.4329170.T.C	rs3895472	C	Severity	CAV	T	GLIS3	618.2	Uterine/Uterovaginal prolapse	genitourinary	114	15434	0.281679	0.191695	1.32535	0.14172	1	1
chr3.148742201.A.C	rs5186	C	Severity	CAV	C	AGTR1	626.11	Absent or infrequent menstruation	genitourinary	293	12399	-0.169485	0.115342	0.8441	0.141722	1	1
chr9.87726151.C.T	rs41312184	C;T	Possible functional consequences	FCP + IP	T	CTSL	415.1	Acute pulmonary heart disease	circulatory system	235	15782	-0.608903	0.414387	0.543947	0.141723	1	1
chr4.107694523.TG.T	rs70947091	T	Severity	CAV-FE	T	PAPSS1	618	Genital prolapse	genitourinary	203	15826	0.166041	0.113001	1.18062	0.14173	1	1
chr11.784340.C.G	rs7104929	G	Severity	CAV-FE	G	-	949	Allergies, other	injuries & poisonings	538	12497	0.0975122	0.0663629	1.10242	0.14173	1	1
chr21.33252612.A.G	rs2236757	A	Severity	CAV-FE	A	IFNAR2	792	Abnormal Papanicolaou smear of cervix and cervical HPV	genitourinary	241	14060	-0.150583	0.102482	0.860206	0.141735	1	1
chr7.22728630.G.T	rs2066992	T	Protective	CAV-FE	T	IL6	362	Other retinal disorders	sense organs	655	13617	0.119885	0.0815901	1.12737	0.141737	1	1
chr11.88436431.C.T	rs72953026	T	Severity	CAV-FE	T	-	338.2	Chronic pain	neurological	3187	10885	0.0605489	0.0412084	1.06242	0.141742	1	1
chr5.180810828.C.T	rs113791144	T	Severity	CAV	T	-	292.3	Memory loss	mental disorders	551	14292	-0.167205	0.113799	0.846026	0.141753	1	1
chr17.8109899.C.T	rs151256885	T	Severity	CAV	T	ALOXE3	599.2	Retention of urine	genitourinary	251	11291	0.392885	0.267405	1.48125	0.141766	1	1
chr1.155175305.G.A	rs7528026	A	Severity	CAV	A	TRIM46	561	Symptoms involving digestive system	digestive	1707	11239	0.168628	0.114774	1.18368	0.141774	1	1
chr4.69615987.C.T	rs7688383	T	Loss of smell and taste	CAV	T	UGT2A1	618.2	Uterine/Uterovaginal prolapse	genitourinary	115	15702	0.206565	0.140596	1.22945	0.141777	1	1
chr4.67910402.G.A	rs4860265	G	Possible functional consequences	FCP + IP	G	TMPRSS11A	282	Hereditary hemolytic anemias	hematopoietic	105	11694	-0.217229	0.147856	0.804745	0.141779	1	1
chr10.51197961.C.A	rs7897633	A	Severity in European-Americans	CAV	C	PRKG1	789	Nausea and vomiting	symptoms	717	14352	-0.0867404	0.0590396	0.916915	0.141781	1	1
chr5.142872984.C.T	rs10039856	C	Severity	CAV	T	ARHGAP26	317.11	Alcoholic liver damage	mental disorders	160	12921	-0.242293	0.164916	0.784826	0.141781	1	1
chr8.124324323.T.C	rs72711165	C	Severity	CAV-FE	C	TMEM65	696	Psoriasis and related disorders	dermatologic	289	13065	0.423196	0.288049	1.52683	0.141784	1	1
chr21.41509390.C.G	rs12626358	G	Possible functional consequences	FCP + IP	G	TMPRSS2	558	Noninfectious gastroenteritis	digestive	388	11114	-0.134382	0.0914675	0.874256	0.141784	1	1
chr19.39248147.C.T	rs12979860	C	Severity (C allele)*Conflicting; Risk factor (T allele)*Conflicting	CAV	T	IFNL4	771	Musculoskeletal symptoms referable to limbs	symptoms	610	14223	0.0873044	0.0594246	1.09123	0.141789	1	1
chr4.153687301.A.G	rs1898830	G	Severity; Risk factor	CAV	G	TLR2	395.2	Nonrheumatic aortic valve disorders	circulatory system	338	14543	-0.130299	0.0886906	0.877833	0.141794	1	1
chr2.195994321.C.T	rs191631470	T	Severity	CAV	T	DNAH7	771.1	Swelling of limb	symptoms	550	14184	-1.05323	0.716902	0.348809	0.141794	1	1
chr4.67963489.G.A	rs6552134	G	Possible functional consequences	FCP + IP	G	TMPRSS11A	327.3	Sleep apnea	neurological	1262	12158	0.0648213	0.0441225	1.06697	0.1418	1	1
chr8.40324459.C.A	rs11779911	C	Severity	CAV	A	SIRLNT	536	Disorders of function of stomach	digestive	237	13788	0.152754	0.103977	1.16504	0.141801	1	1
chr6.41534945.A.C	rs1886814	C	Severity	CAV-FE	C	FOXP4-AS1	707	Chronic ulcer of skin	dermatologic	444	15564	0.147691	0.100533	1.15915	0.14181	1	1
chr21.41509390.C.G	rs12626358	G	Possible functional consequences	FCP + IP	G	TMPRSS2	411.3	Angina pectoris	circulatory system	626	13229	0.105334	0.0717006	1.11108	0.141811	1	1
chr12.47902438.G.T	rs11574024	T	Severity	CAV	T	VDR	253	Disorders of the pituitary gland and its hypothalamic control	endocrine/metabolic	139	14584	0.375756	0.255777	1.45609	0.141813	1	1
chr4.106022043.T.C	rs11729561	T	Severity	CAV	C	-	599.3	Dysuria	genitourinary	1053	11005	-0.15333	0.104372	0.857847	0.141813	1	1
chr17.31410594.G.A	rs178840	G	Severity	CAV	G	RAB11FIP4	364	Corneal opacity and other disorders of cornea	sense organs	124	12373	-0.196546	0.133797	0.821563	0.141834	1	1
chrX.15587729.C.T	rs4646140	T	Severity	CAV	T	ACE2	535.2	Atrophic gastritis	digestive	164	14326	-0.671657	0.457224	0.510862	0.141836	1	1
chr6.18015216.C.T	rs140247774	T	Severity	CAV	T	-	626.1	Irregular menstrual cycle/bleeding	genitourinary	1075	12348	-0.241405	0.164334	0.785524	0.141836	1	1
chr17.27660155.T.C	rs117217714	C	Severity	CAV	C	NOS2P1	599	Other symptoms/disorders or the urinary system	genitourinary	2595	11338	-0.484095	0.329556	0.616255	0.141851	1	1
chr6.6924962.A.C	rs6933436	C	Severity	CAV	C	-	771.1	Swelling of limb	symptoms	531	13826	0.0999847	0.0680673	1.10515	0.141857	1	1
chr2.162267541.C.T	rs1990760	T	Risk factor; Severity	CAV	T	IFIH1	356	Hereditary and idiopathic peripheral neuropathy	neurological	174	15139	0.16833	0.114597	1.18333	0.141865	1	1
chr16.78590128.A.G	rs72803978	A	Severity	CAV	G	WWOX	355.1	Chronic pain syndrome	neurological	302	14461	-0.376484	0.256318	0.68627	0.141882	1	1
chr1.214663607.G.A	rs143976001	A	Severity	CAV	A	CENPF	282	Hereditary hemolytic anemias	hematopoietic	112	11886	1.64831	1.12221	5.1982	0.141884	1	1
chr17.49863303.C.T	rs77534576	T	Severity	CAV	T	-	569.2	Gastrointestinal complications	digestive	168	14804	-0.571294	0.388954	0.564794	0.141888	1	1
chr4.107694523.TG.T	rs70947091	T	Severity	CAV-FE	T	PAPSS1	470	Septal Deviations/Turbinate Hypertrophy	respiratory	233	10482	0.153047	0.1042	1.16538	0.141891	1	1
chr21.41465040.G.A	rs17001042	A	Possible functional consequences	FCP + IP	A	TMPRSS2	260	Protein-calorie malnutrition	endocrine/metabolic	217	10114	0.348635	0.237368	1.41713	0.141899	1	1
chr17.42362183.A.G	rs744166	G	Risk factor; Severity	CAV	G	STAT3	428	Congestive heart failure; nonhypertensive	circulatory system	1074	13872	0.0720116	0.0490292	1.07467	0.141901	1	1
chr1.12192898.T.G	rs1061622	T	Severity	CAV-FE	G	TNFRSF1B	687.4	Disturbance of skin sensation	dermatologic	742	11253	-0.11272	0.076747	0.893401	0.141909	1	1
chr13.33129529.C.G	rs34425674	G	Risk factor	CAV	G	STARD13	433	Cerebrovascular disease	circulatory system	1009	14809	0.300596	0.20467	1.35066	0.141918	1	1
chr9.87726151.C.T	rs41312184	C;T	Possible functional consequences	FCP + IP	T	CTSL	578.2	Blood in stool	digestive	214	13991	0.400125	0.272441	1.49201	0.141923	1	1
chr16.57636629.G.A	rs7499679	A	Severity	CAV	A	ADGRG1	622	Polyp of female genital organs	genitourinary	159	15564	0.18411	0.12536	1.20215	0.141928	1	1
chr10.130802064.T.G	rs12253652	G	Severity	CAV	G	-	454.1	Varicose veins of lower extremity	circulatory system	989	12384	0.103409	0.0704118	1.10894	0.141933	1	1
chr4.186082920.C.T	rs3775291	T	Risk factor; Severity	CAV-FE	T	TLR3	327	Sleep disorders	neurological	1878	12303	0.0608129	0.0414081	1.0627	0.141935	1	1
chr15.100233816.G.A	rs143434383	A	Risk factor	CAV	A	ADAMTS17	296.22	Major depressive disorder	mental disorders	3109	9365	0.323786	0.220472	1.38235	0.14194	1	1
chr10.52771482.G.A	rs5030737	A	Potential functional effect on protein	FCP + IP	A	MBL2	250.7	Diabetic retinopathy	endocrine/metabolic	367	13668	0.296915	0.202176	1.3457	0.141942	1	1
chrX.15581240.G.A	rs147464721	A	Severity	CAV	A	ACE2	280.1	Iron deficiency anemias, unspecified or not due to blood loss	hematopoietic	1157	11881	-1.06177	0.72298	0.345845	0.141943	1	1
chr9.4329170.T.C	rs3895472	C	Severity	CAV	T	GLIS3	195	Cancer, suspected or other	neoplasms	180	14075	0.224149	0.152631	1.25126	0.141951	1	1
chr22.19963748.G.A	rs4680	A	Risk factor	FCP	A	COMT	427.21	Atrial fibrillation	circulatory system	562	12055	0.0958641	0.0652776	1.10061	0.141952	1	1
chr9.133257521.T.TC	rs8176719	TC	Severity; Risk factor	CAV-FE	TC	ABO	770	Myalgia and myositis unspecified	symptoms	446	15759	0.109287	0.0744182	1.11548	0.141953	1	1
chr4.69615987.C.T	rs7688383	T	Loss of smell and taste	CAV	T	UGT2A1	250.23	Type 2 diabetes with ophthalmic manifestations	endocrine/metabolic	400	10199	-0.119207	0.0811729	0.887624	0.141953	1	1
chr3.101705614.T.C	rs11919389	C	Risk factor	CAV	C	PDCL3P4	514	Abnormal findings examination of lungs	respiratory	397	14983	-0.123299	0.0839595	0.883999	0.141954	1	1
chr6.52200448.A.G	rs13192246	G	Severity	CAV	A	-	722	Intervertebral disc disorders	musculoskeletal	682	13583	-0.0937449	0.063835	0.910515	0.141955	1	1
chr8.73355963.T.C	rs2010843	C	Severity	CAV	C	RDH10-AS1	411.4	Coronary atherosclerosis	circulatory system	1988	13247	-0.0603845	0.0411185	0.941402	0.141955	1	1
chr5.21768177.G.A	-	HLA-A*02:02	Protective	IP	A	HLA-A	415.1	Acute pulmonary heart disease	circulatory system	231	15296	0.1468	0.0999627	1.15812	0.141956	1	1
chr1.46309111.A.G	rs41292543	G	Severity	CAV-FE	G	UQCRH	411	Ischemic Heart Disease	circulatory system	2221	13402	0.109344	0.0744584	1.11555	0.141961	1	1
chr21.41465921.C.T	rs62217525	C	Possible functional consequences	FCP + IP	T	TMPRSS2	295	Schizophrenia and other psychotic disorders	mental disorders	318	9296	0.272155	0.185332	1.31279	0.141975	1	1
chr3.146517122.G.A	rs343320	A	Severity	CAV-FE	A	PLSCR1	530.1	Esophagitis, GERD and related diseases	digestive	3937	10715	-0.0857208	0.0583739	0.91785	0.141975	1	1
chr11.88436431.C.T	rs72953026	T	Severity	CAV-FE	T	-	614.5	Inflammatory disease of cervix, vagina, and vulva	genitourinary	422	14814	0.144401	0.0983338	1.15535	0.141975	1	1
chr4.69615987.C.T	rs7688383	T	Loss of smell and taste	CAV	T	UGT2A1	565	Anal and rectal conditions	digestive	489	14602	0.102375	0.0697163	1.1078	0.141983	1	1
chr6.147217556.A.G	rs116898161	G	Severity	CAV	G	STXBP5	702.2	Seborrheic keratosis	dermatologic	190	15624	-1.04868	0.71415	0.350401	0.141988	1	1
chr4.67964168.T.A	rs720009	A	Possible functional consequences	FCP + IP	A	TMPRSS11A	366	Cataract	sense organs	1301	14039	-0.141446	0.0963271	0.868102	0.141998	1	1
chr9.131672331.T.G	rs12551879	G	Severity	CAV	G	RAPGEF1	681.1	Cellulitis and abscess of fingers/toes	dermatologic	143	13621	-0.369037	0.251322	0.6914	0.142	1	1
chr9.21131628.G.C	rs12236000	G	Severity	CAV	C	-	706.1	Acne	dermatologic	304	13329	-0.218371	0.148717	0.803827	0.142004	1	1
chr9.30504351.C.T	rs17775810	TT genotype	Protective	CAV	T	LINC01242	300.12	Agorophobia, social phobia, and panic disorder	mental disorders	350	9267	-0.172845	0.117713	0.841268	0.142007	1	1
chr5.131995059.C.T	rs56162149	T	Severity	CAV-FE	T	ACSL6	747.1	Cardiac congenital anomalies	congenital anomalies	131	15856	-0.2294	0.156232	0.79501	0.142016	1	1
chr4.69615987.C.T	rs7688383	T	Loss of smell and taste	CAV	T	UGT2A1	695.3	Rosacea	dermatologic	139	13246	0.18807	0.128085	1.20692	0.142016	1	1
chr14.94566450.G.A	rs2093266	A	Risk factor for acute kidney injury	CAV	A	SERPINA4	250.1	Type 1 diabetes	endocrine/metabolic	240	10335	0.172163	0.117251	1.18787	0.142016	1	1
chr11.611919.C.G	rs702966	C	Severity in African-Americans	CAV	G	PHRF1	569	Other disorders of intestine	digestive	279	14837	0.129764	0.0883768	1.13856	0.142022	1	1
chr3.38894643.C.T	rs33985936	T	Severity	CAV	T	SCN11A	783	Fever of unknown origin	symptoms	309	15306	-0.150958	0.102812	0.859884	0.142025	1	1
chr4.188627868.CTCT.C	rs1734523522	C	Severity	CAV	C	LINC01060	425.1	Primary/intrinsic cardiomyopathies	circulatory system	354	15498	0.188836	0.128612	1.20784	0.142031	1	1
chr4.143996657.T.C	rs6840234	C	Protective	FCP + IP	T	GYPB	803	Fracture of upper limb	injuries & poisonings	145	11426	-0.185305	0.126208	0.830851	0.142038	1	1
chr10.22439346.T.C	-	HLA-A*02:02	Protective	IP	C	HLA-A	090	Sexually transmitted infections (not HIV or hepatitis)	infectious diseases	375	15582	-0.278374	0.189597	0.757013	0.142039	1	1
chr1.12192898.T.G	rs1061622	T	Severity	CAV-FE	G	TNFRSF1B	318	Tobacco use disorder	mental disorders	1743	12979	-0.0756373	0.0515165	0.927152	0.142046	1	1
chr2.195519781.A.G	rs74417002	G	Severity	CAV	G	-	578.8	Hemorrhage of rectum and anus	digestive	503	13975	-0.309688	0.210929	0.733676	0.142048	1	1
chr2.6013310.G.A	rs73910904	A	Risk factor	CAV	A	-	930	Allergic reaction to food	injuries & poisonings	242	12570	-0.73963	0.503774	0.47729	0.142056	1	1
chrX.15599938.A.G	rs2106809	G	Severity	CAV	G	ACE2	614.52	Vaginitis and vulvovaginitis	genitourinary	355	14945	0.127532	0.0868682	1.13602	0.142073	1	1
chr17.45422978.G.C	rs1230082	G	Severity	CAV	G	ARHGAP27	593	Hematuria	genitourinary	555	12483	0.0920751	0.0627191	1.09645	0.142089	1	1
chr7.22728408.A.G	rs2069837	G	Severity	CAV-FE	G	IL6	994.2	Sepsis	injuries & poisonings	135	15905	-0.362337	0.246815	0.696048	0.14209	1	1
chr3.38894643.C.T	rs33985936	T	Severity	CAV	T	SCN11A	626.11	Absent or infrequent menstruation	genitourinary	293	12412	0.155702	0.106065	1.16848	0.142106	1	1
chr21.41473456.A.G	rs17854725	G	Severity	CAV	G	TMPRSS2	338.2	Chronic pain	neurological	3191	10848	0.0439947	0.0299695	1.04498	0.142109	1	1
chr17.42362183.A.G	rs744166	G	Risk factor; Severity	CAV	G	STAT3	381.11	Suppurative and unspecified otitis media	sense organs	113	14661	0.207208	0.141154	1.23024	0.142116	1	1
chr4.67963489.G.A	rs6552134	G	Possible functional consequences	FCP + IP	G	TMPRSS11A	612	Breast conditions, congenital or relating to hormones	genitourinary	171	13224	0.168409	0.114728	1.18342	0.142131	1	1
chr12.8058591.T.C	rs7842	C	Risk factor; Severity	CAV	C	C3AR1	368.9	Subjective visual disturbances	sense organs	137	14362	-0.198699	0.135363	0.819797	0.142133	1	1
chr16.78590128.A.G	rs72803978	A	Severity	CAV	G	WWOX	706.8	Other specified diseases of sebaceous glands	dermatologic	724	13372	-0.23676	0.161294	0.789181	0.142137	1	1
chr6.52236941.T.C	rs763780	C	Protective	FCP	C	IL17F	394	Rheumatic disease of the heart valves	circulatory system	173	14614	-0.39224	0.267221	0.675542	0.142145	1	1
chr6.105878879.T.A	rs9386484	T	Severity	CAV	A	-	214	Lipoma	neoplasms	182	13228	-0.165163	0.112522	0.847756	0.142151	1	1
chr11.34482745.G.A	rs61882275	G	Severity	CAV	A	ELF5	394.2	Mitral valve disease	circulatory system	115	14549	-0.210911	0.143693	0.809846	0.142161	1	1
chr18.6461231.C.G	rs11659676	G	Severity	CAV-FE	G	RPL6P27	289.3	Personal history of diseases of blood and blood-forming organs	hematopoietic	270	13722	0.128707	0.0876884	1.13736	0.142165	1	1
chr1.155066988.C.T	rs114301457	T	Severity	CAV	T	EFNA4	272.12	Hyperglyceridemia	endocrine/metabolic	557	8858	0.947144	0.645314	2.57833	0.142179	1	1
chr12.106231175.T.A	rs12823094	A	Severity	CAV	A	-	564.9	Personal history of diseases of digestive system	digestive	147	10787	-0.263241	0.179354	0.768557	0.142182	1	1
chr13.102695866.A.G	rs599976	G	Severity	CAV-FE	G	METTL21C	456	Chronic venous insufficiency [CVI]	circulatory system	665	12569	0.127997	0.0872096	1.13655	0.142188	1	1
chr4.5820150.T.C	rs3774881	T	Severity	CAV	C	CRMP1	395	Heart valve disorders	circulatory system	577	12798	0.0967672	0.0659317	1.1016	0.142189	1	1
chr9.132278286.T.C	rs11243705	C	Severity	CAV	C	SETX	695.3	Rosacea	dermatologic	141	13302	-0.269305	0.183492	0.76391	0.142195	1	1
chr16.16924042.C.A	rs1453512	A	Severity	CAV	C	-	389.1	Sensorineural hearing loss	sense organs	588	14157	0.104527	0.07122	1.11019	0.142195	1	1
chr2.195499753.A.C	rs73060484	C	Severity	CAV	C	-	426.3	Bundle branch block	circulatory system	110	11969	-0.350509	0.238825	0.704329	0.142201	1	1
chr1.169597075.C.T	rs6127	T	Severity in males	CAV	C	SELP	586.2	Cyst of kidney, acquired	genitourinary	243	13069	0.150087	0.102266	1.16194	0.142209	1	1
chr7.107967457.C.T	rs2237698	T	Severity	CAV	T	LAMB1	350	Abnormal movement	neurological	1491	13610	-0.0913051	0.0622137	0.912739	0.142212	1	1
chr17.63488670.G.A	rs4343	G	Severity; Risk factor	CAV	G	ACE	619	Noninflammatory female genital disorders	genitourinary	1187	13778	0.0690104	0.0470226	1.07145	0.142212	1	1
chr5.180810828.C.T	rs113791144	T	Severity	CAV	T	-	379	Other disorders of eye	sense organs	462	13617	0.156728	0.106794	1.16968	0.142219	1	1
chr4.106022043.T.C	rs11729561	T	Severity	CAV	C	-	401	Hypertension	circulatory system	6987	8128	-0.0857753	0.0584471	0.9178	0.142221	1	1
chr14.76832814.C.CT	rs34279101	CT	Severity	CAV	CT	LRRC74A	110.12	Althete's foot	infectious diseases	510	12171	-0.144417	0.0984066	0.865527	0.142226	1	1
chr1.169597075.C.T	rs6127	T	Severity in males	CAV	C	SELP	710	Osteomyelitis, periostitis, and other infections involving bone	musculoskeletal	118	15101	0.210742	0.143601	1.23459	0.142226	1	1
chr1.169597075.C.T	rs6127	T	Severity in males	CAV	C	SELP	710.1	Osteomyelitis	musculoskeletal	118	15101	0.210742	0.143601	1.23459	0.142226	1	1
chr5.180810828.C.T	rs113791144	T	Severity	CAV	T	-	277	Other disorders of metabolism	endocrine/metabolic	365	15173	-0.197956	0.134892	0.820406	0.142236	1	1
chr9.4329170.T.C	rs3895472	C	Severity	CAV	T	GLIS3	270.3	Disorders of plasma protein metabolism	endocrine/metabolic	125	14541	-0.331196	0.225687	0.718064	0.14224	1	1
chr19.52830722.G.A	rs10411226	G	Severity	CAV	G	ZNF28	246	Other disorders of thyroid	endocrine/metabolic	409	11495	0.110482	0.0752863	1.11682	0.142241	1	1
chr17.8109899.C.T	rs151256885	T	Severity	CAV	T	ALOXE3	380.1	Otitis externa	sense organs	166	14704	0.461785	0.314684	1.5869	0.142253	1	1
chr10.8988345.A.T	rs71481792	A	Severity	CAV	T	-	155.1	Malignant neoplasm of liver, primary	neoplasms	139	15110	0.202577	0.138048	1.22455	0.142257	1	1
chr10.43519603.G.T	rs10793436	G	Severity	CAV	T	-	288.2	Elevated white blood cell count	hematopoietic	233	13365	-0.1398	0.0952705	0.869532	0.142266	1	1
chr2.60480453.A.G	rs1123573	A	Severity	CAV-FE	G	BCL11A	155	Cancer of liver and intrahepatic bile duct	neoplasms	151	15322	-0.190833	0.130054	0.826271	0.142284	1	1
chrX.15561454.T.C	rs142017934	C	Severity	CAV	C	ACE2	296.22	Major depressive disorder	mental disorders	3111	9375	0.392748	0.267661	1.48105	0.142284	1	1
chr9.133257521.T.TC	rs8176719	TC	Severity; Risk factor	CAV-FE	TC	ABO	528	Diseases of the oral soft tissues, excluding lesions specific for gingiva and tongue	digestive	191	15335	0.16407	0.111816	1.1783	0.142289	1	1
chr12.52726315.TC.T	rs5798227	T	Risk factor	CAV	TC	-	796	Elevated prostate specific antigen [PSA]	genitourinary	210	14852	-0.355355	0.242184	0.700924	0.142296	1	1
chr8.38996464.C.A	rs7840270	C	Severity	CAV-FE	A	ADAM9	452	Other venous embolism and thrombosis	circulatory system	394	12348	0.111318	0.0758669	1.11775	0.142299	1	1
chr16.78590128.A.G	rs72803978	A	Severity	CAV	G	WWOX	292.4	Altered mental status	mental disorders	135	14265	-0.670439	0.456935	0.511484	0.142307	1	1
chr2.191909428.G.A	rs147509469	A	Risk factor for females	CAV	A	CAVIN2-AS1	327.32	Obstructive sleep apnea	neurological	1164	12287	-0.319641	0.217855	0.72641	0.142318	1	1
chr2.60480453.A.G	rs1123573	A	Severity	CAV-FE	G	BCL11A	241.1	Nontoxic uninodular goiter	endocrine/metabolic	577	13228	-0.0980906	0.0668566	0.906567	0.142327	1	1
chr9.87724615.A.G	rs3128509	A;G	Possible functional consequences	FCP + IP	A	CTSL	588.2	Secondary hyperparathyroidism (of renal origin)	genitourinary	188	12811	-0.167623	0.11425	0.845672	0.142332	1	1
chr11.320772.A.G	rs12252	G	Severity; Risk factor	CAV	G	IFITM3	428.1	Congestive heart failure (CHF) NOS	circulatory system	566	13434	0.130824	0.0891694	1.13977	0.142337	1	1
chr13.112889041.C.T	rs9577175	T	Severity	CAV	T	ATP11A	395.1	Nonrheumatic mitral valve disorders	circulatory system	270	14544	0.160033	0.109079	1.17355	0.142342	1	1
chr8.37849759.C.T	rs138763430	T	Severity	CAV	T	BRF2	947	Urticaria	dermatologic	264	12585	0.763645	0.520519	2.14608	0.142354	1	1
chr3.146517122.G.A	rs343320	A	Severity	CAV-FE	A	PLSCR1	721.2	Spondylosis with myelopathy	musculoskeletal	101	13662	0.365657	0.249246	1.44146	0.142362	1	1
chr14.76832814.C.CT	rs34279101	CT	Severity	CAV	CT	LRRC74A	574.2	Calculus of bile duct	digestive	117	15085	0.261321	0.178128	1.29864	0.142364	1	1
chr14.80203237.T.C	rs225014	C	Severity	CAV	C	DIO2	272	Disorders of lipoid metabolism	endocrine/metabolic	6292	8677	-0.0395607	0.0269663	0.961212	0.142364	1	1
chr11.34482745.G.A	rs61882275	G	Severity	CAV	A	ELF5	473.4	Voice disturbance	respiratory	302	10516	-0.128551	0.0876265	0.879369	0.142367	1	1
chr4.111691870.C.T	rs112641600	C	Severity	CAV	T	-	428.4	Heart failure with preserved EF [Diastolic heart failure]	circulatory system	375	13619	-0.237678	0.162022	0.788457	0.14239	1	1
chr21.41426103.C.A	rs17000900	A	Severity	CAV-FE	A	MX1	292.4	Altered mental status	mental disorders	135	14237	-0.299872	0.20442	0.740913	0.142393	1	1
chrX.15603134.G.A	rs7885856	G;A	Possible functional consequences	FCP + IP	A	ACE2	433.3	Cerebral ischemia	circulatory system	311	14833	0.298836	0.203717	1.34829	0.142399	1	1
chr1.156125675.T.C	rs581342	C	Severity	CAV	C	LMNA	509.1	Respiratory failure	respiratory	108	15145	-0.294498	0.200764	0.744905	0.142406	1	1
chr1.196673103.G.A	rs800292	A	Severity	CAV	A	CFH	427.22	Atrial flutter	circulatory system	111	12021	0.206967	0.141097	1.22994	0.142419	1	1
chr21.41426103.C.A	rs17000900	A	Severity	CAV-FE	A	MX1	512.7	Shortness of breath	respiratory	3292	8756	0.0652837	0.0445066	1.06746	0.142422	1	1
chr16.89196249.G.A	rs117169628	A	Severity	CAV	A	SLC22A31	357	Inflammatory and toxic neuropathy	neurological	475	15173	-0.176961	0.120645	0.837812	0.142432	1	1
chr6.30887474.G.A	rs4618569	AG genotype	Severity	CAV	A	DDR1	356	Hereditary and idiopathic peripheral neuropathy	neurological	175	15198	-0.177472	0.120994	0.837384	0.142433	1	1
chr5.32750877.T.C	rs1173773	C	Protective	CAV	C	NPR3	271.3	Intestinal disaccharidase deficiencies and disaccharide malabsorption	endocrine/metabolic	2127	13304	0.0508609	0.0346753	1.05218	0.142437	1	1
chr5.21768177.G.A	-	HLA-A*02:02	Protective	IP	A	HLA-A	477	Epistaxis or throat hemorrhage	respiratory	176	10215	0.165982	0.113165	1.18055	0.142451	1	1
chr1.206773552.T.C	rs1800896	C	Severity	FCP	C	IL10	761	Cervicalgia	symptoms	1194	14086	0.0674184	0.0459667	1.06974	0.142463	1	1
chr1.155197995.A.G	rs41264915	A	Severity	CAV-FE	G	THBS3	110.12	Althete's foot	infectious diseases	513	12239	-0.147875	0.100823	0.862539	0.142464	1	1
chr8.97128242.T.C	rs7817272	C	Severity	CAV	C	CPQ	535	Gastritis and duodenitis	digestive	774	14315	-0.0869549	0.0592879	0.916718	0.14247	1	1
chrX.15603134.G.A	rs7885856	G;A	Possible functional consequences	FCP + IP	A	ACE2	395	Heart valve disorders	circulatory system	616	14614	0.225883	0.154013	1.25343	0.142471	1	1
chr2.216660263.A.C	rs2270360	A	Severity	CAV	C	IGFBP2	317.1	Alcoholism	mental disorders	348	12045	-0.139487	0.0951083	0.869804	0.142482	1	1
chr4.69615987.C.T	rs7688383	T	Loss of smell and taste	CAV	T	UGT2A1	687.1	Rash and other nonspecific skin eruption	dermatologic	1505	11080	-0.0629544	0.0429264	0.938986	0.142494	1	1
chr2.167953627.G.A	rs7595310	A	Severity	CAV-FE	A	STK39	599.3	Dysuria	genitourinary	1078	11178	-0.0742389	0.0506212	0.92845	0.142496	1	1
chr11.14893332.A.G	rs10741657	G	Severity	CAV	A	CYP2R1	694.2	Other dyschromia	dermatologic	247	13468	-0.150062	0.102323	0.860655	0.1425	1	1
chr4.106022043.T.C	rs11729561	T	Severity	CAV	C	-	339	Other headache syndromes	neurological	897	12944	0.145585	0.0992708	1.15672	0.142502	1	1
chr3.27146807.G.A	rs17317135	G	Severity	CAV	A	NEK10	599	Other symptoms/disorders or the urinary system	genitourinary	2569	11153	-0.136832	0.0933037	0.872117	0.142507	1	1
chr1.205208489.G.A	rs11240388	G	Severity	CAV-FE	A	DSTYK	695.3	Rosacea	dermatologic	142	13456	-0.179641	0.122496	0.83557	0.14251	1	1
chr3.149000300.G.T	rs76488148	T	Severity	CAV	T	GYG1	244.4	Hypothyroidism NOS	endocrine/metabolic	1396	13121	-0.118899	0.0810791	0.887897	0.142522	1	1
chr1.161509955.A.G	rs1801274	G	Severity	CAV	A	FCGR2A	618.2	Uterine/Uterovaginal prolapse	genitourinary	116	15536	-0.200588	0.136784	0.818249	0.142523	1	1
chrX.15566297.A.G	rs4646179	G	Severity	CAV	G	ACE2	292.2	Mild cognitive impairment	mental disorders	112	14290	0.573906	0.391363	1.77519	0.142531	1	1
chr22.22210343.A.T	rs5757427	T	Severity	CAV	A	IGLV10-54	362.2	Degeneration of macula and posterior pole of retina	sense organs	248	9579	-0.149923	0.102237	0.860774	0.142532	1	1
chr3.157438240.A.G	rs1840680	AG genotype)	Protective	CAV	A	PTX3	571.5	Other chronic nonalcoholic liver disease	digestive	1507	13028	-0.0605692	0.0413041	0.941229	0.142533	1	1
chr12.52726315.TC.T	rs5798227	T	Risk factor	CAV	TC	-	368.9	Subjective visual disturbances	sense organs	137	14367	-0.421288	0.287305	0.656201	0.142555	1	1
chr6.32623820.T.C	rs9271609	T	Severity	CAV	C	HLA-DQA1	411.3	Angina pectoris	circulatory system	629	13400	-0.0966249	0.0658951	0.907897	0.142555	1	1
chr6.31575324.G.A	rs361525	G	Severity	CAV-FE	A	TNF	649.1	Diabetes or abnormal glucose tolerance complicating pregnancy	pregnancy complications	103	15976	0.4159	0.283632	1.51573	0.142556	1	1
chr6.105878879.T.A	rs9386484	T	Severity	CAV	A	-	586.4	Stricture/obstruction of ureter	genitourinary	212	11090	0.153076	0.104394	1.16541	0.142558	1	1
chr5.123497022.T.C	rs62377777	T	Severity	CAV	C	-	070.3	Viral hepatitis C	infectious diseases	1235	11151	0.076876	0.0524276	1.07991	0.142559	1	1
chr6.6924962.A.C	rs6933436	C	Severity	CAV	C	-	728.7	Fasciitis	musculoskeletal	467	11237	-0.110012	0.0750264	0.895823	0.142563	1	1
chr1.155197995.A.G	rs41264915	A	Severity	CAV-FE	G	THBS3	594	Urinary calculus	genitourinary	697	15201	-0.130995	0.089337	0.877222	0.142567	1	1
chr11.71456403.G.T	rs12785878	G	Severity	CAV	T	NADSYN1	426	Cardiac conduction disorders	circulatory system	939	12058	-0.0753742	0.0514044	0.927396	0.142568	1	1
chr17.34252769.A.G	rs1024611	G	Risk factor	CAV	G	CCL2	626.13	Irregular menstrual cycle	genitourinary	416	12396	0.117126	0.0798792	1.12426	0.142568	1	1
chr4.67963489.G.A	rs6552134	G	Possible functional consequences	FCP + IP	G	TMPRSS11A	681.7	Cellulitis and abscess of trunk	dermatologic	103	13494	0.216226	0.147467	1.24138	0.142575	1	1
chr4.107694523.TG.T	rs70947091	T	Severity	CAV-FE	T	PAPSS1	726.1	Enthesopathy	musculoskeletal	621	11467	0.100752	0.0687141	1.106	0.142579	1	1
chr6.52200448.A.G	rs13192246	G	Severity	CAV	A	-	465.2	Acute pharyngitis	respiratory	637	11015	-0.0970561	0.0661934	0.907505	0.14258	1	1
chr9.87726151.C.T	rs41312184	C;T	Possible functional consequences	FCP + IP	T	CTSL	770	Myalgia and myositis unspecified	symptoms	448	15796	-0.40478	0.276076	0.667124	0.142596	1	1
chr1.31151182.G.C	rs12083278	C	Severity	CAV	G	-	573.9	Abnormal serum enzyme levels	digestive	606	12345	-0.0936102	0.0638466	0.910638	0.142601	1	1
chr19.50379362.T.C	rs1405655	C	Severity	CAV-FE	C	NR1H2	318	Tobacco use disorder	mental disorders	1743	12999	0.0559694	0.038174	1.05757	0.142603	1	1
chr13.33129529.C.G	rs34425674	G	Risk factor	CAV	G	STARD13	415	Pulmonary heart disease	circulatory system	292	15759	0.475687	0.324445	1.60912	0.142606	1	1
chr19.35687796.G.A	rs77127536	A	Severity	CAV	A	TYMSP2	764	Sciatica	symptoms	1061	12840	-0.101757	0.0694049	0.903249	0.142612	1	1
chr17.34252769.A.G	rs1024611	G	Risk factor	CAV	G	CCL2	579	Other symptoms involving abdomen and pelvis	digestive	141	13967	0.185309	0.126399	1.20359	0.142631	1	1
chr11.114726432.A.T	rs1712779	T	Severity	CAV-FE	T	-	530.13	Barrett's esophagus	digestive	105	10753	-0.22466	0.153243	0.798787	0.142638	1	1
chr6.30887474.G.A	rs4618569	AG genotype	Severity	CAV	A	DDR1	427.12	Paroxysmal ventricular tachycardia	circulatory system	152	12054	-0.193741	0.132154	0.823871	0.142642	1	1
chr9.87726001.C.A	rs41307457	C;A	Possible functional consequences	FCP + IP	A	CTSL	381.11	Suppurative and unspecified otitis media	sense organs	113	14560	0.356715	0.243327	1.42863	0.14265	1	1
chr4.111691870.C.T	rs112641600	C	Severity	CAV	T	-	612.2	Hypertrophy of breast (Gynecomastia)	genitourinary	136	13134	-0.42112	0.287265	0.656311	0.142658	1	1
chr2.136948486.A.G	rs7605851	G	Severity	CAV-FE	G	THSD7B	701	Other hypertrophic and atrophic conditions of skin	dermatologic	403	14767	0.142982	0.0975358	1.15371	0.142664	1	1
chr2.45584979.T.C	-	HLA-A*02:02	Protective	IP	C	HLA-A	613	Other nonmalignant breast conditions	genitourinary	402	15167	-0.115973	0.0791116	0.890499	0.142664	1	1
chr8.124324323.T.C	rs72711165	C	Severity	CAV-FE	C	TMEM65	289.4	Lymphadenitis	hematopoietic	254	14196	-0.743768	0.507366	0.47532	0.142664	1	1
chr12.132489230.GC.G	rs56106917	G	Severity	CAV	G	FBRSL1	743	Osteoporosis, osteopenia and pathological fracture	musculoskeletal	1234	14327	-0.0740363	0.0505052	0.928638	0.142671	1	1
chr10.51197961.C.A	rs7897633	A	Severity in European-Americans	CAV	C	PRKG1	275	Disorders of mineral metabolism	endocrine/metabolic	479	15534	0.103418	0.0705489	1.10895	0.142675	1	1
chr1.87162490.C.T	rs10873821	C	Severity	CAV	T	LINC01140	728.7	Fasciitis	musculoskeletal	480	11552	-0.10362	0.0706874	0.901567	0.142677	1	1
chr8.73355963.T.C	rs2010843	C	Severity	CAV	C	RDH10-AS1	427.7	Tachycardia NOS	circulatory system	302	11916	-0.132709	0.0905341	0.87572	0.142691	1	1
chr10.52771466.C.T	rs1800451	T	Potential functional effect on protein	FCP + IP	T	MBL2	369.5	Conjunctivitis, infectious	sense organs	377	13566	-0.229932	0.156866	0.794588	0.142707	1	1
chrX.15600857.A.G	rs73635825	G	Risk factor*Conflicting; Protective*Conflicting	FCP + IP	G	ACE2	574.1	Cholelithiasis	digestive	473	15203	1.57739	1.07616	4.8423	0.142713	1	1
chr3.157438240.A.G	rs1840680	AG genotype)	Protective	CAV	A	PTX3	735.21	Hammer toe (acquired)	musculoskeletal	171	14858	0.163611	0.111622	1.17776	0.142715	1	1
chr11.88436431.C.T	rs72953026	T	Severity	CAV-FE	T	-	473.4	Voice disturbance	respiratory	301	10472	0.162708	0.111008	1.17669	0.142721	1	1
chr1.214663607.G.A	rs143976001	A	Severity	CAV	A	CENPF	362.4	Retinal vascular changes and abnomalities	sense organs	155	13670	1.56009	1.0644	4.75925	0.142731	1	1
chrX.12885540.A.T	rs179008	T	Severity; Risk factor	CAV	T	TLR7	707.2	Chronic ulcer of leg or foot	dermatologic	346	15249	0.163412	0.111492	1.17752	0.142733	1	1
chr1.230710048.A.G	rs699	G	Severity	CAV	A	AGT	285.21	Anemia in chronic kidney disease	hematopoietic	182	11884	-0.171859	0.117255	0.842098	0.142734	1	1
chr1.169597075.C.T	rs6127	T	Severity in males	CAV	C	SELP	295	Schizophrenia and other psychotic disorders	mental disorders	318	9374	-0.138561	0.094538	0.87061	0.142739	1	1
chr2.113129630.T.C	rs419598	C	Risk factor	CAV	C	IL1RN	415	Pulmonary heart disease	circulatory system	292	15669	0.143011	0.0975781	1.15374	0.142756	1	1
chr6.31575254.G.A	rs1800629	A	Risk factor*Conflicting; Severity*Conflicting; Protective*Conflicting	CAV-FE	A	TNF	340	Migraine	neurological	971	13342	0.117083	0.079893	1.12421	0.142785	1	1
chr4.106022043.T.C	rs11729561	T	Severity	CAV	C	-	250.3	Insulin pump user	endocrine/metabolic	1124	10076	-0.151466	0.103359	0.859447	0.142804	1	1
chr5.142872984.C.T	rs10039856	C	Severity	CAV	T	ARHGAP26	257	Testicular dysfunction	endocrine/metabolic	183	14543	0.197156	0.134538	1.21793	0.142805	1	1
chr11.14893332.A.G	rs10741657	G	Severity	CAV	A	CYP2R1	743	Osteoporosis, osteopenia and pathological fracture	musculoskeletal	1234	14348	-0.0739482	0.0504629	0.92872	0.142813	1	1
chr5.159315942.T.G	rs3212227	T	Severity	FCP	G	IL12B	512.7	Shortness of breath	respiratory	3294	8787	0.0487024	0.0332354	1.04991	0.142819	1	1
chr4.111691870.C.T	rs112641600	C	Severity	CAV	T	-	262	Mineral deficiency NEC	endocrine/metabolic	274	9939	-0.281499	0.192107	0.754651	0.142832	1	1
chr14.72467521.C.T	rs12587980	T	Severity	CAV	T	RGS6	279.7	Other immunological findings	endocrine/metabolic	750	14950	0.0806906	0.0550668	1.08404	0.142833	1	1
chr8.97128242.T.C	rs7817272	C	Severity	CAV	C	CPQ	395.6	Heart valve replaced	circulatory system	146	14587	0.186493	0.127272	1.20502	0.142838	1	1
chr1.161509955.A.G	rs1801274	G	Severity	CAV	A	FCGR2A	720	Spinal stenosis	musculoskeletal	224	13339	0.141932	0.096862	1.1525	0.142838	1	1
chr5.157106730.T.C	rs35960726	C	Severity	CAV	C	HAVCR2	530.2	Esophageal bleeding (varices/hemorrhage)	digestive	151	10763	1.55076	1.05832	4.71503	0.142839	1	1
chrX.15587729.C.T	rs4646140	T	Severity	CAV	T	ACE2	464	Acute sinusitis	respiratory	233	11114	0.370346	0.252746	1.44824	0.142842	1	1
chr10.98166813.G.T	rs10786398	T	Severity	CAV	T	R3HCC1L	706.1	Acne	dermatologic	300	13296	0.141136	0.0963194	1.15158	0.142842	1	1
chr2.167953627.G.A	rs7595310	A	Severity	CAV-FE	A	STK39	605	Erectile dysfunction [ED]	genitourinary	638	13972	-0.100028	0.0682688	0.904812	0.142863	1	1
chr4.67910532.T.C	rs9998258	T	Possible functional consequences	FCP + IP	C	TMPRSS11A	317.11	Alcoholic liver damage	mental disorders	161	12994	-0.502171	0.342742	0.605215	0.142877	1	1
chr2.195994321.C.T	rs191631470	T	Severity	CAV	T	DNAH7	504	Other alveolar and parietoalveolar pneumonopathy	respiratory	183	15182	0.765111	0.522207	2.14923	0.14288	1	1
chr1.35908500.C.T	rs2765013	C	Severity	CAV	T	AGO1	112	Candidiasis	infectious diseases	596	11963	-0.0988676	0.0674796	0.905863	0.14288	1	1
chr8.73355963.T.C	rs2010843	C	Severity	CAV	C	RDH10-AS1	386.2	Peripheral or central vertigo	sense organs	221	12819	-0.157408	0.107436	0.854356	0.142884	1	1
chr4.67964168.T.A	rs720009	A	Possible functional consequences	FCP + IP	A	TMPRSS11A	348	Other conditions of brain	neurological	111	14541	-0.57958	0.395584	0.560134	0.142887	1	1
chr7.117587778.G.T	rs113993959	T	Severity	CAV	T	CFTR	272	Disorders of lipoid metabolism	endocrine/metabolic	6376	8861	1.18327	0.807631	3.26505	0.142889	1	1
chr14.94566450.G.A	rs2093266	A	Risk factor for acute kidney injury	CAV	A	SERPINA4	724.2	Disorders of coccyx	musculoskeletal	163	13662	-0.237386	0.16203	0.788687	0.142901	1	1
chr17.15965007.C.T	rs8081547	T	Risk factor	FCP + IP	T	ADORA2B	274	Gout and other crystal arthropathies	endocrine/metabolic	291	15313	0.154646	0.105556	1.16724	0.142906	1	1
chr7.117587778.G.T	rs113993959	T	Severity	CAV	T	CFTR	627.3	Postmenopausal atrophic vaginitis	genitourinary	314	12413	1.73143	1.18182	5.64872	0.142907	1	1
chr7.117611595.T.G	rs150212784	G	Severity	CAV	G	CFTR	720	Spinal stenosis	musculoskeletal	233	13712	1.07844	0.736121	2.94008	0.142914	1	1
chr1.156125675.T.C	rs581342	C	Severity	CAV	C	LMNA	496.21	Obstructive chronic bronchitis	respiratory	238	11677	0.175794	0.119996	1.19219	0.14292	1	1
chr2.195519781.A.G	rs74417002	G	Severity	CAV	G	-	280	Iron deficiency anemias	hematopoietic	1397	11873	-0.174903	0.11939	0.839539	0.142928	1	1
chr1.154454494.A.C	rs2228145	A	Risk factor	CAV	C	IL6R	619.4	Noninflammatory disorders of vagina	genitourinary	611	13747	0.0939309	0.0641196	1.09848	0.142939	1	1
chr4.67964168.T.A	rs720009	A	Possible functional consequences	FCP + IP	A	TMPRSS11A	289.4	Lymphadenitis	hematopoietic	253	14127	0.277425	0.189378	1.31973	0.14294	1	1
chr2.167953627.G.A	rs7595310	A	Severity	CAV-FE	A	STK39	613	Other nonmalignant breast conditions	genitourinary	393	15027	-0.118924	0.0811839	0.887875	0.142955	1	1
chr8.97128242.T.C	rs7817272	C	Severity	CAV	C	CPQ	495.2	Asthma with exacerbation	respiratory	815	11715	0.0834041	0.0569364	1.08698	0.142958	1	1
chr6.32623820.T.C	rs9271609	T	Severity	CAV	C	HLA-DQA1	401.2	Hypertensive heart and/or renal disease	circulatory system	234	8385	0.163166	0.111387	1.17723	0.142961	1	1
chr2.167953627.G.A	rs7595310	A	Severity	CAV-FE	A	STK39	411.3	Angina pectoris	circulatory system	626	13186	-0.0972708	0.0664037	0.90731	0.142964	1	1
chr5.124614711.G.T	rs4240376	G	Severity	CAV	T	-	592	Cystitis and urethritis	genitourinary	456	12629	-0.120555	0.0822992	0.886428	0.142965	1	1
chr4.143999443.G.A	rs7683365	A	Risk factor	FCP + IP	A	GYPB	244.1	Secondary hypothyroidism	endocrine/metabolic	322	11681	-0.143111	0.0976978	0.866658	0.142965	1	1
chr9.87725456.A.T	rs56952354	A;T	Possible functional consequences	FCP + IP	T	CTSL	411.1	Unstable angina (intermediate coronary syndrome)	circulatory system	101	13352	0.628349	0.428961	1.87451	0.142971	1	1
chr6.160731787.C.T	rs4252128	T	Potential functional effect on protein	FCP + IP	T	PLG	618	Genital prolapse	genitourinary	206	15948	0.450201	0.30735	1.56863	0.142981	1	1
chr19.52830722.G.A	rs10411226	G	Severity	CAV	G	ZNF28	800	Fracture of lower limb	injuries & poisonings	174	12447	0.163906	0.1119	1.1781	0.142988	1	1
chr1.31151182.G.C	rs12083278	C	Severity	CAV	G	-	433.2	Occlusion of cerebral arteries	circulatory system	520	14004	-0.102892	0.070245	0.902225	0.142988	1	1
chr7.117642566.G.A	rs77010898	A	Severity	CAV	A	CFTR	272.13	Mixed hyperlipidemia	endocrine/metabolic	1636	8858	2.42093	1.6528	11.2563	0.142991	1	1
chr8.124324323.T.C	rs72711165	C	Severity	CAV-FE	C	TMEM65	414	Other forms of chronic heart disease	circulatory system	217	13398	-0.751889	0.513345	0.471475	0.143007	1	1
chr4.106022043.T.C	rs11729561	T	Severity	CAV	C	-	587	Kidney replaced by transpant	genitourinary	181	12662	-0.410988	0.280602	0.662995	0.143012	1	1
chr2.162267541.C.T	rs1990760	T	Risk factor; Severity	CAV	T	IFIH1	599.3	Dysuria	genitourinary	1089	11304	0.0712825	0.0486687	1.07388	0.143017	1	1
chr10.52340585.A.T	rs1441121	T	Severity	CAV	A	-	275	Disorders of mineral metabolism	endocrine/metabolic	461	15116	0.109398	0.0746933	1.11561	0.143023	1	1
chr19.31533051.C.A	rs8105499	C	Severity	CAV	A	LINC02841	366	Cataract	sense organs	1296	13919	0.0777191	0.0530647	1.08082	0.143027	1	1
chr6.31575254.G.A	rs1800629	A	Risk factor*Conflicting; Severity*Conflicting; Protective*Conflicting	CAV-FE	A	TNF	618.1	Prolapse of vaginal walls	genitourinary	138	15964	-0.378207	0.25824	0.685089	0.143043	1	1
chr3.146517122.G.A	rs343320	A	Severity	CAV-FE	A	PLSCR1	411.4	Coronary atherosclerosis	circulatory system	2002	13346	0.113126	0.0772448	1.11977	0.143053	1	1
chr4.71762286.C.T	rs113574864	T	Severity	CAV	T	GC	624.9	stress incontinence, female	genitourinary	347	15333	-0.19975	0.136394	0.818935	0.143054	1	1
chr4.153687301.A.G	rs1898830	G	Severity; Risk factor	CAV	G	TLR2	702	Degenerative skin conditions and other dermatoses	dermatologic	229	14273	-0.153983	0.105148	0.857287	0.143075	1	1
chr21.33287378.C.T	rs8178521	T	Severity	CAV-FE	T	IL10RB	687.1	Rash and other nonspecific skin eruption	dermatologic	1527	11094	-0.0772526	0.0527543	0.925656	0.143089	1	1
chr1.154454494.A.C	rs2228145	A	Risk factor	CAV	C	IL6R	618	Genital prolapse	genitourinary	204	15930	-0.157587	0.107614	0.854202	0.14309	1	1
chr9.33426577.A.G	rs10813976	G	Severity	CAV	G	-	300.1	Anxiety disorder	mental disorders	2248	9315	-0.067677	0.0462159	0.934562	0.143094	1	1
chr1.20166359.C.T	rs72663004	T	Severity	CAV	T	PLA2G2C	365.1	Open-angle glaucoma	sense organs	130	13901	-0.564098	0.38522	0.568873	0.143098	1	1
chr4.67964168.T.A	rs720009	A	Possible functional consequences	FCP + IP	A	TMPRSS11A	535	Gastritis and duodenitis	digestive	771	14266	0.172072	0.117507	1.18776	0.143098	1	1
chr12.132489230.GC.G	rs56106917	G	Severity	CAV	G	FBRSL1	694	Dyschromia and Vitiligo	dermatologic	286	13449	0.134283	0.0917041	1.14372	0.14311	1	1
chr1.230710048.A.G	rs699	G	Severity	CAV	A	AGT	296.22	Major depressive disorder	mental disorders	3110	9375	0.0478413	0.032672	1.049	0.143115	1	1
chr21.41509390.C.G	rs12626358	G	Possible functional consequences	FCP + IP	G	TMPRSS2	345.3	Convulsions	neurological	301	14440	0.141977	0.0969604	1.15255	0.143118	1	1
chr2.196087686.G.A	rs2176724	A	Severity	CAV	A	-	429.3	Symptoms involving cardiovascular system	circulatory system	333	13878	0.149453	0.102067	1.1612	0.143123	1	1
chr6.31575324.G.A	rs361525	G	Severity	CAV-FE	A	TNF	395.1	Nonrheumatic mitral valve disorders	circulatory system	270	14615	-0.347244	0.237168	0.706633	0.143159	1	1
chr21.41464802.A.G	rs462574	A	Possible functional consequences	FCP + IP	A	TMPRSS2	218	Benign neoplasm of uterus	neoplasms	374	14965	0.137705	0.0940525	1.14764	0.143159	1	1
chr21.41464802.A.G	rs462574	A	Possible functional consequences	FCP + IP	A	TMPRSS2	218.1	Uterine leiomyoma	neoplasms	374	14965	0.137705	0.0940525	1.14764	0.143159	1	1
chr5.32750877.T.C	rs1173773	C	Protective	CAV	C	NPR3	701	Other hypertrophic and atrophic conditions of skin	dermatologic	402	14740	0.107793	0.0736231	1.11382	0.14316	1	1
chr7.107967457.C.T	rs2237698	T	Severity	CAV	T	LAMB1	612	Breast conditions, congenital or relating to hormones	genitourinary	174	13325	0.223738	0.152815	1.25074	0.143165	1	1
chr3.141689849.A.G	rs6440031	G	Severity	CAV	A	LINC02618	244	Hypothyroidism	endocrine/metabolic	1508	12096	-0.127749	0.0872542	0.880075	0.143168	1	1
chr17.9267091.C.T	rs34761447	C	Severity	CAV	T	STX8	356	Hereditary and idiopathic peripheral neuropathy	neurological	174	15081	0.310979	0.212406	1.36476	0.143173	1	1
chr12.47844974.A.G	rs731236	AG and AA genotype	Severity	CAV	G	VDR	614.52	Vaginitis and vulvovaginitis	genitourinary	354	14937	-0.128836	0.0879989	0.879119	0.143178	1	1
chr3.61768231.T.A	rs672699	A	Severity	CAV	T	PTPRG	270.3	Disorders of plasma protein metabolism	endocrine/metabolic	128	14986	-0.209165	0.14287	0.811262	0.143188	1	1
chr11.71456403.G.T	rs12785878	G	Severity	CAV	T	NADSYN1	977	Personal history of allergy to medicinal agents	injuries & poisonings	329	15357	-0.121459	0.0829624	0.885628	0.143188	1	1
chr8.16932640.T.C	rs118072448	T	Severity	CAV	C	-	714.1	Rheumatoid arthritis	musculoskeletal	398	14847	0.255439	0.174478	1.29103	0.14319	1	1
chr15.90866675.C.T	rs79742014	T	Protective	IP	T	FURIN	271.3	Intestinal disaccharidase deficiencies and disaccharide malabsorption	endocrine/metabolic	2136	13348	0.176251	0.120392	1.19274	0.143201	1	1
chr6.105878879.T.A	rs9386484	T	Severity	CAV	A	-	300.11	Generalized anxiety disorder	mental disorders	584	7853	-0.0948372	0.064781	0.909521	0.143203	1	1
chr6.31575324.G.A	rs361525	G	Severity	CAV-FE	A	TNF	256	Ovarian dysfunction	endocrine/metabolic	215	14626	0.312854	0.213707	1.36732	0.143211	1	1
chr8.124324323.T.C	rs72711165	C	Severity	CAV-FE	C	TMEM65	338.1	Acute pain	neurological	488	10988	0.335633	0.229269	1.39883	0.143214	1	1
chr6.32623820.T.C	rs9271609	T	Severity	CAV	C	HLA-DQA1	253	Disorders of the pituitary gland and its hypothalamic control	endocrine/metabolic	139	14624	-0.199278	0.136126	0.819322	0.143214	1	1
chr1.155175305.G.A	rs7528026	A	Severity	CAV	A	TRIM46	357	Inflammatory and toxic neuropathy	neurological	475	15179	0.291851	0.199368	1.3389	0.143226	1	1
chr4.67910532.T.C	rs9998258	T	Possible functional consequences	FCP + IP	C	TMPRSS11A	709.2	Sicca syndrome	dermatologic	110	13277	-0.609288	0.416218	0.543738	0.14323	1	1
chr1.205208489.G.A	rs11240388	G	Severity	CAV-FE	A	DSTYK	535	Gastritis and duodenitis	digestive	775	14325	0.0792294	0.0541249	1.08245	0.143242	1	1
chr2.6013310.G.A	rs73910904	A	Risk factor	CAV	A	-	610	Benign mammary dysplasias	genitourinary	309	13361	0.407526	0.278404	1.50309	0.14325	1	1
chr17.8109899.C.T	rs151256885	T	Severity	CAV	T	ALOXE3	427.9	Palpitations	circulatory system	1211	11988	0.198337	0.135498	1.21937	0.143259	1	1
chr4.186082920.C.T	rs3775291	T	Risk factor; Severity	CAV-FE	T	TLR3	761	Cervicalgia	symptoms	1195	14091	0.0724727	0.049512	1.07516	0.143265	1	1
chr8.97128242.T.C	rs7817272	C	Severity	CAV	C	CPQ	610.1	Cystic mastopathy	genitourinary	211	13353	0.156674	0.107039	1.16961	0.143272	1	1
chr10.28606315.C.T	rs12773860	T	Severity	CAV	T	WAC	416	Cardiomegaly	circulatory system	113	15659	-0.533321	0.364366	0.586654	0.143277	1	1
chr6.52236941.T.C	rs763780	C	Protective	FCP	C	IL17F	550.1	Inguinal hernia	digestive	289	15001	-0.316661	0.216349	0.728578	0.143286	1	1
chrX.15603134.G.A	rs7885856	G;A	Possible functional consequences	FCP + IP	A	ACE2	626.11	Absent or infrequent menstruation	genitourinary	293	12412	-0.381671	0.260765	0.68272	0.143287	1	1
chr7.117652877.C.G	rs80034486	G	Severity	CAV	G	CFTR	571.5	Other chronic nonalcoholic liver disease	digestive	1509	13049	2.07683	1.41901	7.97917	0.143309	1	1
chrX.12885540.A.T	rs179008	T	Severity; Risk factor	CAV	T	TLR7	427.8	Sinoatrial node dysfunction (Bradycardia)	circulatory system	108	11747	-0.336066	0.22962	0.714576	0.14331	1	1
chr10.36988942.A.G	rs2091431	G	Severity	CAV	A	-	512.1	Wheezing	respiratory	217	8699	0.152002	0.103857	1.16416	0.143312	1	1
chr1.161509955.A.G	rs1801274	G	Severity	CAV	A	FCGR2A	599.3	Dysuria	genitourinary	1066	11032	0.0680188	0.0464748	1.07039	0.143313	1	1
chr16.89196249.G.A	rs117169628	A	Severity	CAV	A	SLC22A31	416	Cardiomegaly	circulatory system	112	15751	0.329484	0.225125	1.39025	0.143314	1	1
chrX.15603134.G.A	rs7885856	G;A	Possible functional consequences	FCP + IP	A	ACE2	193	Thyroid cancer	neoplasms	162	15970	-0.667077	0.455798	0.513207	0.14332	1	1
chr14.102356233.A.G	rs11160678	G	Severity	CAV	G	CINP	610	Benign mammary dysplasias	genitourinary	308	13219	-0.140706	0.0961471	0.868745	0.143346	1	1
chr5.86011821.T.G	rs4424029	G	Severity	CAV	G	-	743	Osteoporosis, osteopenia and pathological fracture	musculoskeletal	1225	14245	0.0693981	0.0474219	1.07186	0.143353	1	1
chr6.32623820.T.C	rs9271609	T	Severity	CAV	C	HLA-DQA1	338.1	Acute pain	neurological	488	10990	0.103832	0.070953	1.10941	0.143361	1	1
chr1.155175305.G.A	rs7528026	A	Severity	CAV	A	TRIM46	618.1	Prolapse of vaginal walls	genitourinary	138	15935	-0.85679	0.585486	0.424523	0.143363	1	1
chr21.33287378.C.T	rs8178521	T	Severity	CAV-FE	T	IL10RB	735.3	Hallux valgus (Bunion)	musculoskeletal	112	14662	-0.287948	0.19677	0.7498	0.143365	1	1
chr22.41925447.G.A	rs61756766	A	Severity	CAV	A	TNFRSF13C	709	Diffuse diseases of connective tissue	dermatologic	230	13285	0.452802	0.309425	1.57271	0.143367	1	1
chr5.132485305.G.A	rs17622656	A	Risk factor	FCP + IP	A	IRF1	442	Other aneurysm	circulatory system	238	13426	0.156934	0.107244	1.16992	0.143374	1	1
chr2.162044379.C.T	rs3788979	T	Risk factor	CAV	T	DPP4	600	Hyperplasia of prostate	genitourinary	832	14645	-0.127139	0.0868827	0.880611	0.143375	1	1
chr1.46309111.A.G	rs41292543	G	Severity	CAV-FE	G	UQCRH	362.4	Retinal vascular changes and abnomalities	sense organs	155	13671	-0.432017	0.29523	0.649199	0.143379	1	1
chr13.19647239.G.A	rs191299359	A	Severity	CAV	A	MPHOSPH8	696.4	Psoriasis	dermatologic	277	13070	1.54137	1.05335	4.67097	0.143386	1	1
chr13.22495675.AG.A	rs10714879	A	Severity	CAV	AG	-	573.9	Abnormal serum enzyme levels	digestive	642	12870	0.0934399	0.0638575	1.09794	0.143397	1	1
chr12.132489230.GC.G	rs56106917	G	Severity	CAV	G	FBRSL1	694.2	Other dyschromia	dermatologic	247	13449	0.144118	0.0984913	1.15502	0.143399	1	1
chr21.33252612.A.G	rs2236757	A	Severity	CAV-FE	A	IFNAR2	706.2	Sebaceous cyst	dermatologic	224	13077	-0.156254	0.10679	0.855342	0.143417	1	1
chr5.123497022.T.C	rs62377777	T	Severity	CAV	C	-	290.16	Vascular dementia	mental disorders	100	14239	0.24675	0.16864	1.27986	0.143419	1	1
chr1.90742957.A.C	rs2166172	C	Severity	CAV-FE	C	-	624.9	stress incontinence, female	genitourinary	349	15337	-0.119614	0.0817503	0.887263	0.143424	1	1
chr2.191909428.G.A	rs147509469	A	Risk factor for females	CAV	A	CAVIN2-AS1	714	Rheumatoid arthritis and other inflammatory polyarthropathies	musculoskeletal	462	14937	-0.565311	0.386372	0.568184	0.143433	1	1
chr21.41465921.C.T	rs62217525	C	Possible functional consequences	FCP + IP	T	TMPRSS2	550	Abdominal hernia	digestive	930	14886	-0.196898	0.134575	0.821274	0.143436	1	1
chr15.33615902.C.T	rs12593288	C	Severity	CAV	T	RYR3	367.9	Blindness and low vision	sense organs	172	13839	-0.224689	0.153571	0.798765	0.143442	1	1
chr2.136948486.A.G	rs7605851	G	Severity	CAV-FE	G	THSD7B	382	Otalgia	sense organs	189	14622	0.205021	0.140128	1.22755	0.143442	1	1
chr4.67963489.G.A	rs6552134	G	Possible functional consequences	FCP + IP	G	TMPRSS11A	350.2	Abnormality of gait	neurological	1181	13497	-0.0698751	0.04776	0.93251	0.143454	1	1
chr7.54580201.A.C	rs622568	C	Severity; Risk factor	CAV-FE	C	-	707	Chronic ulcer of skin	dermatologic	442	15587	-0.120992	0.0826993	0.886041	0.143458	1	1
chr4.153687301.A.G	rs1898830	G	Severity; Risk factor	CAV	G	TLR2	562.1	Diverticulosis	digestive	281	11193	-0.141515	0.0967274	0.868042	0.143461	1	1
chr10.76490426.T.C	rs114026383	C	Risk factor for European population	CAV	C	LRMDA	585.33	Chronic Kidney Disease, Stage III	genitourinary	160	13066	-1.47249	1.00648	0.229355	0.143465	1	1
chr11.114726432.A.T	rs1712779	T	Severity	CAV-FE	T	-	483	Acute bronchitis and bronchiolitis	respiratory	170	14025	0.167691	0.114621	1.18257	0.143466	1	1
chr6.32623820.T.C	rs9271609	T	Severity	CAV	C	HLA-DQA1	454	Varicose veins	circulatory system	1024	12584	-0.075316	0.0514804	0.92745	0.143467	1	1
chr17.15965007.C.T	rs8081547	T	Risk factor	FCP + IP	T	ADORA2B	479	Other upper respiratory disease	respiratory	641	10145	-0.112753	0.077072	0.893371	0.143479	1	1
chr12.52726315.TC.T	rs5798227	T	Risk factor	CAV	TC	-	428.3	Heart failure with reduced EF [Systolic or combined heart failure]	circulatory system	612	13883	-0.173896	0.118871	0.840384	0.143496	1	1
chr9.78543197.A.G	rs7027911	A	Severity	CAV	G	-	288	Diseases of white blood cells	hematopoietic	251	14134	0.137119	0.0937334	1.14696	0.143507	1	1
chr21.33252612.A.G	rs2236757	A	Severity	CAV-FE	A	IFNAR2	610.1	Cystic mastopathy	genitourinary	205	13045	0.156021	0.106657	1.16885	0.143515	1	1
chr12.47902438.G.T	rs11574024	T	Severity	CAV	T	VDR	433.1	Occlusion and stenosis of precerebral arteries	circulatory system	305	14788	-0.326834	0.223427	0.721203	0.143515	1	1
chr4.186082920.C.T	rs3775291	T	Risk factor; Severity	CAV-FE	T	TLR3	250.23	Type 2 diabetes with ophthalmic manifestations	endocrine/metabolic	406	10377	0.126399	0.0864086	1.13473	0.14352	1	1
chr8.38996464.C.A	rs7840270	C	Severity	CAV-FE	A	ADAM9	286.8	Hypercoagulable state	hematopoietic	117	14727	0.199173	0.136158	1.22039	0.143521	1	1
chr1.230710048.A.G	rs699	G	Severity	CAV	A	AGT	290.1	Dementias	mental disorders	381	14298	-0.127108	0.0868932	0.880639	0.143521	1	1
chr1.155175305.G.A	rs7528026	A	Severity	CAV	A	TRIM46	710	Osteomyelitis, periostitis, and other infections involving bone	musculoskeletal	118	15079	0.544571	0.372282	1.72387	0.143524	1	1
chr1.155175305.G.A	rs7528026	A	Severity	CAV	A	TRIM46	710.1	Osteomyelitis	musculoskeletal	118	15079	0.544571	0.372282	1.72387	0.143524	1	1
chr3.27146807.G.A	rs17317135	G	Severity	CAV	A	NEK10	496.3	Bronchiectasis	respiratory	114	11525	-0.750484	0.513051	0.472138	0.143526	1	1
chr8.97128242.T.C	rs7817272	C	Severity	CAV	C	CPQ	727	Other disorders of synovium, tendon, and bursa	musculoskeletal	717	11555	-0.091208	0.0623523	0.912828	0.143526	1	1
chr9.78543197.A.G	rs7027911	A	Severity	CAV	G	-	465	Acute upper respiratory infections of multiple or unspecified sites	respiratory	2070	11071	-0.0531297	0.0363209	0.948257	0.143527	1	1
chr11.88436431.C.T	rs72953026	T	Severity	CAV-FE	T	-	241.1	Nontoxic uninodular goiter	endocrine/metabolic	573	13107	0.122534	0.0837679	1.13036	0.143527	1	1
chr14.74952741.A.G	rs2268616	G	Risk factor	CAV	G	PGF	792.1	Papanicolaou smear of cervix or vagina with atypical squamous cells	genitourinary	192	13989	0.283326	0.193696	1.32754	0.143538	1	1
chr7.117611595.T.G	rs150212784	G	Severity	CAV	G	CFTR	840	Sprains and strains	injuries & poisonings	197	15031	1.0702	0.731644	2.91597	0.143539	1	1
chr3.27146807.G.A	rs17317135	G	Severity	CAV	A	NEK10	480	Pneumonia	respiratory	556	13806	-0.289201	0.197723	0.748862	0.143561	1	1
chr2.6013310.G.A	rs73910904	A	Risk factor	CAV	A	-	300.12	Agorophobia, social phobia, and panic disorder	mental disorders	352	9365	0.363522	0.248542	1.43839	0.143573	1	1
chr7.117559590.ATCT.A	rs113993960	A	Severity	CAV	A	CFTR	427.9	Palpitations	circulatory system	1212	12019	-0.868382	0.593721	0.41963	0.143574	1	1
chr10.22439346.T.C	-	HLA-A*02:02	Protective	IP	C	HLA-A	362	Other retinal disorders	sense organs	652	13550	-0.192606	0.131688	0.824807	0.143581	1	1
chrX.15596127.G.T	rs146598386	T	Severity	CAV	T	ACE2	252	Disorders of parathyroid gland	endocrine/metabolic	260	14619	0.881099	0.60243	2.41355	0.143584	1	1
chr1.196673103.G.A	rs800292	A	Severity	CAV	A	CFH	292	Neurological disorders	mental disorders	866	14261	0.0776049	0.0530608	1.0807	0.143587	1	1
chr17.8109899.C.T	rs151256885	T	Severity	CAV	T	ALOXE3	284	Aplastic anemia	hematopoietic	142	11815	-1.04296	0.713106	0.352411	0.143589	1	1
chr7.128938247.T.G	rs10488631	TCTA haplotype	Severity in European-Americans	CAV	T	IRF5	564.9	Personal history of diseases of digestive system	digestive	150	11186	0.173403	0.118563	1.18935	0.143592	1	1
chr10.36988942.A.G	rs2091431	G	Severity	CAV	A	-	737	Curvature of spine	musculoskeletal	135	14716	-0.20496	0.140143	0.81468	0.143602	1	1
chr5.32750877.T.C	rs1173773	C	Protective	CAV	C	NPR3	285.1	Acute posthemorrhagic anemia	hematopoietic	141	11813	0.181269	0.123944	1.19874	0.143603	1	1
chr3.149000300.G.T	rs76488148	T	Severity	CAV	T	GYG1	519	Other diseases of respiratory system, not elsewhere classified	respiratory	165	15735	-0.367916	0.251567	0.692176	0.143605	1	1
chr10.52771475.C.T	rs1800450	T	Severity	CAV	T	MBL2	433.2	Occlusion of cerebral arteries	circulatory system	533	14814	-0.14209	0.097156	0.867543	0.143607	1	1
chr17.49863303.C.T	rs77534576	T	Severity	CAV	T	-	771.1	Swelling of limb	symptoms	549	14183	0.23171	0.158439	1.26075	0.143617	1	1
chr20.50172836.A.G	rs6122883	G	Severity	CAV-FE	G	LINC01273	202.2	Non-Hodgkins lymphoma	neoplasms	110	15752	0.208116	0.142309	1.23136	0.143624	1	1
chr10.89010241.T.C	rs982764	T	Severity	CAV-FE	C	FAS	301	Personality disorders	mental disorders	209	9315	0.152238	0.104101	1.16444	0.143629	1	1
chr22.41925447.G.A	rs61756766	A	Severity	CAV	A	TNFRSF13C	260	Protein-calorie malnutrition	endocrine/metabolic	217	10121	0.489546	0.33477	1.63157	0.14365	1	1
chr19.50379362.T.C	rs1405655	C	Severity	CAV-FE	C	NR1H2	738	Other acquired musculoskeletal deformity	musculoskeletal	120	14881	-0.200286	0.136965	0.818497	0.143655	1	1
chr8.73355963.T.C	rs2010843	C	Severity	CAV	C	RDH10-AS1	475	Chronic sinusitis	respiratory	816	10446	0.0833675	0.0570162	1.08694	0.143693	1	1
chrX.15564667.C.T	rs2074192	T	Severity (T allele); Severity for males > 50 y.o (T allele); Protective (C allele); Protective (CT genotype)	CAV	T	ACE2	396	Abnormal heart sounds	circulatory system	469	14491	-0.114395	0.0782364	0.891906	0.143695	1	1
chr6.52200448.A.G	rs13192246	G	Severity	CAV	A	-	367.9	Blindness and low vision	sense organs	172	13870	-0.183591	0.125565	0.832276	0.143709	1	1
chr6.52236941.T.C	rs763780	C	Protective	FCP	C	IL17F	386	Vertiginous syndromes and other disorders of vestibular system	sense organs	268	12967	-0.325195	0.222414	0.722387	0.14371	1	1
chr2.6013310.G.A	rs73910904	A	Risk factor	CAV	A	-	418.1	Precordial pain	circulatory system	281	11098	0.419435	0.286869	1.5211	0.143711	1	1
chr11.114726432.A.T	rs1712779	T	Severity	CAV-FE	T	-	611	Abnormal findings on mammogram or breast exam	genitourinary	940	13359	-0.0777593	0.0531831	0.925187	0.143712	1	1
chr4.24511798.A.G	rs73246461	G	Severity	CAV	G	-	250.41	Impaired fasting glucose	endocrine/metabolic	262	10098	0.16044	0.109736	1.17403	0.143724	1	1
chr21.41464802.A.G	rs462574	A	Possible functional consequences	FCP + IP	A	TMPRSS2	580.3	Nephritis and nephropathy without mention of glomerulonephritis	genitourinary	101	12991	0.249961	0.170968	1.28398	0.143732	1	1
chr21.33252612.A.G	rs2236757	A	Severity	CAV-FE	A	IFNAR2	562.1	Diverticulosis	digestive	276	10955	0.136941	0.0936667	1.14676	0.143739	1	1
chr15.60845514.G.A	rs17303202	A	Risk factor; Severity	CAV-FE	A	RORA	245	Thyroiditis	endocrine/metabolic	271	13193	-0.148493	0.101568	0.862006	0.14374	1	1
chr13.22495675.AG.A	rs10714879	A	Severity	CAV	AG	-	727.1	Synovitis and tenosynovitis	musculoskeletal	422	11412	-0.11482	0.0785365	0.891527	0.143743	1	1
chr6.32623820.T.C	rs9271609	T	Severity	CAV	C	HLA-DQA1	244.2	Acquired hypothyroidism	endocrine/metabolic	421	13231	-0.112649	0.0770524	0.893464	0.143747	1	1
chr11.34482745.G.A	rs61882275	G	Severity	CAV	A	ELF5	703.1	Ingrowing nail	dermatologic	136	13947	0.183499	0.125516	1.20141	0.143752	1	1
chr5.123497022.T.C	rs62377777	T	Severity	CAV	C	-	293.1	Swelling, mass, or lump in head and neck [Space-occupying lesion, intracranial NOS]	mental disorders	225	15579	0.161806	0.110679	1.17563	0.143756	1	1
chr4.44416575.T.C	rs35540967	C	Severity	CAV	C	KCTD8	300.4	Dysthymic disorder	mental disorders	336	9289	0.218555	0.149497	1.24428	0.143758	1	1
chr11.784340.C.G	rs7104929	G	Severity	CAV-FE	G	-	558	Noninfectious gastroenteritis	digestive	390	11181	-0.113674	0.077757	0.892549	0.143765	1	1
chr17.45714244.T.C	rs113661667	C	Risk factor	CAV-FE	C	LINC02210-CRHR1	702	Degenerative skin conditions and other dermatoses	dermatologic	231	14315	-0.206313	0.141126	0.813579	0.143766	1	1
chr6.52236941.T.C	rs763780	C	Protective	FCP	C	IL17F	379.2	Disorders of vitreous body	sense organs	400	13626	0.215251	0.14724	1.24017	0.143768	1	1
chr14.55263686.C.T	rs10140801	T	Severity	CAV-FE	T	FBXO34-AS1	276	Disorders of fluid, electrolyte, and acid-base balance	endocrine/metabolic	1165	14029	-0.0675876	0.0462342	0.934646	0.143781	1	1
chr11.611919.C.G	rs702966	C	Severity in African-Americans	CAV	G	PHRF1	244.4	Hypothyroidism NOS	endocrine/metabolic	1405	13226	-0.063238	0.0432594	0.93872	0.143787	1	1
chr10.52771466.C.T	rs1800451	T	Potential functional effect on protein	FCP + IP	T	MBL2	740.1	Osteoarthritis; localized	musculoskeletal	1681	12370	-0.112468	0.0769368	0.893626	0.143788	1	1
chr9.87726001.C.A	rs41307457	C;A	Possible functional consequences	FCP + IP	A	CTSL	374	Other disorders of eyelids	sense organs	206	13499	0.272726	0.186566	1.31354	0.14379	1	1
chr6.31575254.G.A	rs1800629	A	Risk factor*Conflicting; Severity*Conflicting; Protective*Conflicting	CAV-FE	A	TNF	244.4	Hypothyroidism NOS	endocrine/metabolic	1405	13232	0.103921	0.0710908	1.10951	0.143796	1	1
chr9.132278286.T.C	rs11243705	C	Severity	CAV	C	SETX	519.8	Other diseases of respiratory system, NEC	respiratory	100	15655	-0.332754	0.227634	0.716947	0.143798	1	1
chr12.47844974.A.G	rs731236	AG and AA genotype	Severity	CAV	G	VDR	433.3	Cerebral ischemia	circulatory system	311	14822	0.127285	0.0870768	1.13574	0.143809	1	1
chr2.162044379.C.T	rs3788979	T	Risk factor	CAV	T	DPP4	735.2	Acquired toe deformities	musculoskeletal	196	14659	-0.240976	0.164857	0.78586	0.143814	1	1
chr4.107694523.TG.T	rs70947091	T	Severity	CAV-FE	T	PAPSS1	252.1	Hyperparathyroidism	endocrine/metabolic	231	14497	0.158807	0.108644	1.17211	0.143819	1	1
chr4.71742666.T.G	rs2282679	G	Severity	CAV	G	GC	090.2	Gonococcal infections	infectious diseases	101	15710	-0.284785	0.194832	0.752176	0.143825	1	1
chr6.18015216.C.T	rs140247774	T	Severity	CAV	T	-	700	Corns and callosities	dermatologic	189	14750	0.382264	0.261528	1.4656	0.143836	1	1
chr3.27146807.G.A	rs17317135	G	Severity	CAV	A	NEK10	112.3	Candidiasis of skin and nails	infectious diseases	125	12058	-0.671233	0.459231	0.511078	0.143838	1	1
chr14.80203237.T.C	rs225014	C	Severity	CAV	C	DIO2	395	Heart valve disorders	circulatory system	608	14369	0.087787	0.0600622	1.09176	0.14385	1	1
chr4.143996657.T.C	rs6840234	C	Protective	FCP + IP	T	GYPB	395.6	Heart valve replaced	circulatory system	120	11603	-0.205744	0.14077	0.814041	0.143861	1	1
chr15.60845514.G.A	rs17303202	A	Risk factor; Severity	CAV-FE	A	RORA	327	Sleep disorders	neurological	1873	12269	-0.0597835	0.0409047	0.941968	0.14387	1	1
chr3.27146807.G.A	rs17317135	G	Severity	CAV	A	NEK10	215	Other benign neoplasm of connective and other soft tissue	neoplasms	198	15197	-0.560485	0.383502	0.570932	0.14388	1	1
chr3.148742201.A.C	rs5186	C	Severity	CAV	C	AGTR1	415	Pulmonary heart disease	circulatory system	292	15772	0.146531	0.100262	1.15781	0.143885	1	1
chr5.32750877.T.C	rs1173773	C	Protective	CAV	C	NPR3	649.1	Diabetes or abnormal glucose tolerance complicating pregnancy	pregnancy complications	101	15884	-0.223288	0.152783	0.799885	0.143886	1	1
chrX.12886851.C.T	rs5743781	T	Severity; Severity for males	CAV-FE	T	TLR7	562.2	Diverticulitis	digestive	192	11256	1.09376	0.748393	2.98547	0.143886	1	1
chr1.169597075.C.T	rs6127	T	Severity in males	CAV	C	SELP	627	Menopausal and postmenopausal disorders	genitourinary	859	12409	0.0839603	0.0574512	1.08759	0.1439	1	1
chr12.57108399.C.T	rs324011	T	Risk factor; Severity	CAV	T	STAT6	296.22	Major depressive disorder	mental disorders	3100	9292	-0.0487016	0.0333253	0.952465	0.143905	1	1
chr17.34252769.A.G	rs1024611	G	Risk factor	CAV	G	CCL2	272.12	Hyperglyceridemia	endocrine/metabolic	557	8843	0.0977451	0.0668871	1.10268	0.143921	1	1
chrX.15564142.G.A	rs147311723	A	Severity	CAV	A	ACE2	284.1	Pancytopenia	hematopoietic	136	11883	1.07146	0.733215	2.91965	0.143927	1	1
chr10.89010241.T.C	rs982764	T	Severity	CAV-FE	C	FAS	345.3	Convulsions	neurological	305	14520	-0.130814	0.0895214	0.877381	0.143944	1	1
chr1.35908500.C.T	rs2765013	C	Severity	CAV	T	AGO1	585.4	Chronic kidney disease, Stage I or II	genitourinary	294	12738	-0.139106	0.0951975	0.870135	0.14395	1	1
chr12.106231175.T.A	rs12823094	A	Severity	CAV	A	-	510	Other diseases of lung	respiratory	132	15464	-0.282268	0.193178	0.754072	0.143965	1	1
chr1.20166359.C.T	rs72663004	T	Severity	CAV	T	PLA2G2C	053	Herpes zoster	infectious diseases	313	11198	0.247058	0.169081	1.28025	0.143966	1	1
chr9.133257521.T.TC	rs8176719	TC	Severity; Risk factor	CAV-FE	TC	ABO	565	Anal and rectal conditions	digestive	497	14808	0.104404	0.0714519	1.11005	0.143967	1	1
chr5.131995059.C.T	rs56162149	T	Severity	CAV-FE	T	ACSL6	512.2	Painful respiration	respiratory	134	8651	0.209331	0.143262	1.23285	0.143968	1	1
chr4.111691870.C.T	rs112641600	C	Severity	CAV	T	-	396	Abnormal heart sounds	circulatory system	464	14343	0.178024	0.121837	1.19485	0.143968	1	1
chr17.45422978.G.C	rs1230082	G	Severity	CAV	G	ARHGAP27	289.3	Personal history of diseases of blood and blood-forming organs	hematopoietic	274	14037	0.127408	0.0871967	1.13588	0.143974	1	1
chr17.63488670.G.A	rs4343	G	Severity; Risk factor	CAV	G	ACE	560	Intestinal obstruction without mention of hernia	digestive	167	11257	0.166914	0.114238	1.18165	0.143985	1	1
chr15.60902209.A.G	rs4774377	G	Risk factor	CAV-FE	G	RORA	250.42	Other abnormal glucose	endocrine/metabolic	844	10199	0.0803058	0.0549623	1.08362	0.143986	1	1
chr9.21131628.G.C	rs12236000	G	Severity	CAV	C	-	381	Otitis media and Eustachian tube disorders	sense organs	194	14599	-0.265121	0.181458	0.767113	0.144001	1	1
chr17.9267091.C.T	rs34761447	C	Severity	CAV	T	STX8	440.22	Atherosclerosis of native arteries of the extremities with intermittent claudication	circulatory system	151	13353	0.354654	0.242739	1.42569	0.144001	1	1
chr2.196087686.G.A	rs2176724	A	Severity	CAV	A	-	649.1	Diabetes or abnormal glucose tolerance complicating pregnancy	pregnancy complications	103	15958	-0.31982	0.218903	0.72628	0.144012	1	1
chr1.155133406.T.G	rs4971066	G	Risk factor	CAV	G	EFNA1	275.5	Disorders of calcium/phosphorus metabolism	endocrine/metabolic	133	15392	-0.229266	0.156925	0.795117	0.144018	1	1
chr21.41660268.A.T	rs2252109	A	Severity	CAV	A	-	459	Other disorders of circulatory system	circulatory system	382	14032	0.110088	0.0753531	1.11638	0.144025	1	1
chr16.78590128.A.G	rs72803978	A	Severity	CAV	G	WWOX	724.2	Disorders of coccyx	musculoskeletal	163	13677	0.361202	0.247243	1.43505	0.144037	1	1
chr2.162267541.C.T	rs1990760	T	Risk factor; Severity	CAV	T	IFIH1	285.21	Anemia in chronic kidney disease	hematopoietic	182	11827	-0.170374	0.116626	0.84335	0.144055	1	1
chr3.61768231.T.A	rs672699	A	Severity	CAV	T	PTPRG	803	Fracture of upper limb	injuries & poisonings	189	14312	-0.173609	0.118842	0.840625	0.144058	1	1
chr11.26675470.T.G	rs10835056	G	Severity	CAV	T	SLC5A12	536.3	Gastroparesis	digestive	159	14225	-0.176907	0.121101	0.837857	0.144062	1	1
chr6.31575254.G.A	rs1800629	A	Risk factor*Conflicting; Severity*Conflicting; Protective*Conflicting	CAV-FE	A	TNF	250.42	Other abnormal glucose	endocrine/metabolic	850	10381	0.126048	0.0862887	1.13434	0.144078	1	1
chr4.67910532.T.C	rs9998258	T	Possible functional consequences	FCP + IP	C	TMPRSS11A	174.11	Malignant neoplasm of female breast	neoplasms	395	14777	0.227788	0.155938	1.25582	0.144082	1	1
chr2.195519781.A.G	rs74417002	G	Severity	CAV	G	-	454	Varicose veins	circulatory system	1024	12570	-0.213963	0.146475	0.807378	0.144085	1	1
chr4.188627868.CTCT.C	rs1734523522	C	Severity	CAV	C	LINC01060	110.11	Dermatophytosis of nail	infectious diseases	1019	12108	0.116715	0.0799032	1.1238	0.144098	1	1
chrX.15561454.T.C	rs142017934	C	Severity	CAV	C	ACE2	078	Viral warts & HPV	infectious diseases	516	11201	0.692929	0.474382	1.99956	0.144098	1	1
chr9.87724615.A.G	rs3128509	A;G	Possible functional consequences	FCP + IP	A	CTSL	242	Thyrotoxicosis with or without goiter	endocrine/metabolic	348	12987	0.119076	0.0815236	1.12646	0.144117	1	1
chr2.113129630.T.C	rs419598	C	Risk factor	CAV	C	IL1RN	536.3	Gastroparesis	digestive	161	14234	-0.208134	0.142496	0.812098	0.144118	1	1
chr13.33129529.C.G	rs34425674	G	Risk factor	CAV	G	STARD13	800	Fracture of lower limb	injuries & poisonings	182	14352	0.610851	0.418215	1.842	0.144121	1	1
chr2.195994321.C.T	rs191631470	T	Severity	CAV	T	DNAH7	276.14	Hypopotassemia	endocrine/metabolic	370	14094	-1.47244	1.00811	0.229366	0.144128	1	1
chr12.47844974.A.G	rs731236	AG and AA genotype	Severity	CAV	G	VDR	707.2	Chronic ulcer of leg or foot	dermatologic	350	15643	-0.124513	0.0852491	0.882927	0.144132	1	1
chr12.8058591.T.C	rs7842	C	Risk factor; Severity	CAV	C	C3AR1	281	Other deficiency anemia	hematopoietic	191	11874	-0.167805	0.114892	0.845519	0.14414	1	1
chr2.162044379.C.T	rs3788979	T	Risk factor	CAV	T	DPP4	792	Abnormal Papanicolaou smear of cervix and cervical HPV	genitourinary	246	14198	0.186624	0.127778	1.20517	0.144144	1	1
chr2.6013310.G.A	rs73910904	A	Risk factor	CAV	A	-	362.26	Macular puckering of retina	sense organs	130	13652	0.535108	0.366383	1.70763	0.144149	1	1
chr5.142872984.C.T	rs10039856	C	Severity	CAV	T	ARHGAP26	735	Acquired foot deformities	musculoskeletal	381	14801	-0.142972	0.0978919	0.866779	0.144151	1	1
chr1.90742957.A.C	rs2166172	C	Severity	CAV-FE	C	-	395	Heart valve disorders	circulatory system	612	14549	-0.0933813	0.0639379	0.910846	0.144153	1	1
chr4.107694523.TG.T	rs70947091	T	Severity	CAV-FE	T	PAPSS1	180.3	Cervical intraepithelial neoplasia [CIN] [Cervical dysplasia]	neoplasms	208	14283	0.162634	0.111355	1.17661	0.144154	1	1
chr2.112913801.G.T	rs3811046	T	Risk factor	CAV	G	IL37	599.4	Urinary incontinence	genitourinary	898	11354	-0.0838048	0.0573821	0.919611	0.144161	1	1
chr3.38894643.C.T	rs33985936	T	Severity	CAV	T	SCN11A	275	Disorders of mineral metabolism	endocrine/metabolic	479	15554	-0.122178	0.0836591	0.884991	0.144172	1	1
chr4.153687301.A.G	rs1898830	G	Severity; Risk factor	CAV	G	TLR2	386.9	Dizziness and giddiness (Light-headedness and vertigo)	sense organs	1712	12895	0.0601661	0.0411989	1.06201	0.144185	1	1
chrX.15592465.T.A	rs73195521	A	Severity	CAV	A	ACE2	218	Benign neoplasm of uterus	neoplasms	375	15049	1.10338	0.75555	3.01434	0.14419	1	1
chrX.15592465.T.A	rs73195521	A	Severity	CAV	A	ACE2	218.1	Uterine leiomyoma	neoplasms	375	15049	1.10338	0.75555	3.01434	0.14419	1	1
chrX.12886851.C.T	rs5743781	T	Severity; Severity for males	CAV-FE	T	TLR7	796	Elevated prostate specific antigen [PSA]	genitourinary	210	14860	1.26834	0.868542	3.55496	0.144204	1	1
chr5.180810828.C.T	rs113791144	T	Severity	CAV	T	-	289.4	Lymphadenitis	hematopoietic	254	14194	0.20025	0.137132	1.22171	0.144214	1	1
chr21.41507982.C.A	rs75603675	A	Protective*Conflicting; Risk factor*Conflicting; Severity*Conflicting	CAV	A	TMPRSS2	532	Dysphagia	digestive	579	10467	-0.097308	0.0666376	0.907276	0.144219	1	1
chr2.6013310.G.A	rs73910904	A	Risk factor	CAV	A	-	525	Other diseases of the teeth and supporting structures	digestive	108	15059	-1.46438	1.00283	0.231222	0.144224	1	1
chr3.146517122.G.A	rs343320	A	Severity	CAV-FE	A	PLSCR1	724.8	Other symptoms referable to back	musculoskeletal	107	13662	-0.527844	0.361484	0.589876	0.144232	1	1
chr21.41509390.C.G	rs12626358	G	Possible functional consequences	FCP + IP	G	TMPRSS2	197	Chemotherapy	neoplasms	598	14402	0.101753	0.069684	1.10711	0.144233	1	1
chr1.161509955.A.G	rs1801274	G	Severity	CAV	A	FCGR2A	215	Other benign neoplasm of connective and other soft tissue	neoplasms	194	15031	-0.151724	0.103908	0.859226	0.144243	1	1
chr4.24511798.A.G	rs73246461	G	Severity	CAV	G	-	427.11	Paroxysmal supraventricular tachycardia	circulatory system	117	11725	0.232621	0.159317	1.2619	0.144259	1	1
chr9.21206606.C.G	rs28368148	G	Severity	CAV-FE	G	IFNA10	599.5	Frequency of urination and polyuria	genitourinary	1007	11341	-0.678955	0.465036	0.507147	0.144288	1	1
chr10.22439346.T.C	-	HLA-A*02:02	Protective	IP	C	HLA-A	427.11	Paroxysmal supraventricular tachycardia	circulatory system	117	11946	-0.500878	0.343066	0.605998	0.144289	1	1
chr1.161544752.A.C	rs396991	C	Severity	CAV-FE	C	FCGR3A	427.21	Atrial fibrillation	circulatory system	545	11554	0.102075	0.0699151	1.10747	0.144294	1	1
chr5.86011821.T.G	rs4424029	G	Severity	CAV	G	-	433.1	Occlusion and stenosis of precerebral arteries	circulatory system	304	14726	0.124819	0.0854932	1.13294	0.144294	1	1
chr12.47902438.G.T	rs11574024	T	Severity	CAV	T	VDR	276.12	Hyposmolality and/or hyponatremia	endocrine/metabolic	153	14090	0.358397	0.245487	1.43103	0.144305	1	1
chr6.147217556.A.G	rs116898161	G	Severity	CAV	G	STXBP5	327.3	Sleep apnea	neurological	1271	12299	0.230969	0.158205	1.25982	0.144308	1	1
chr4.153687301.A.G	rs1898830	G	Severity; Risk factor	CAV	G	TLR2	278.1	Obesity	endocrine/metabolic	3628	9782	0.0448778	0.0307396	1.0459	0.144308	1	1
chr9.117713024.A.G	rs4986790	G	Severity	CAV	G	TLR4	394	Rheumatic disease of the heart valves	circulatory system	173	14614	-0.414878	0.284179	0.660421	0.144313	1	1
chrX.15599938.A.G	rs2106809	G	Severity	CAV	G	ACE2	079.9	Viremia, NOS	infectious diseases	235	11201	-0.172317	0.118033	0.841713	0.144315	1	1
chr9.117713024.A.G	rs4986790	G	Severity	CAV	G	TLR4	740.2	Osteoarthrosis, generalized	musculoskeletal	101	12412	-0.566538	0.388067	0.567487	0.144319	1	1
chr9.33426577.A.G	rs10813976	G	Severity	CAV	G	-	276.13	Hyperpotassemia	endocrine/metabolic	619	14044	-0.121184	0.083011	0.885871	0.14433	1	1
chr1.155175305.G.A	rs7528026	A	Severity	CAV	A	TRIM46	426.92	Cardiac defibrillator in situ	circulatory system	197	12038	0.428927	0.293819	1.53561	0.144336	1	1
chr6.41534945.A.C	rs1886814	C	Severity	CAV-FE	C	FOXP4-AS1	282	Hereditary hemolytic anemias	hematopoietic	111	11811	-0.368269	0.252268	0.691931	0.144337	1	1
chr7.22728408.A.G	rs2069837	G	Severity	CAV-FE	G	IL6	394.2	Mitral valve disease	circulatory system	115	14609	0.297686	0.203923	1.34674	0.144347	1	1
chr8.124324323.T.C	rs72711165	C	Severity	CAV-FE	C	TMEM65	588.2	Secondary hyperparathyroidism (of renal origin)	genitourinary	189	13068	-0.86462	0.592291	0.421211	0.144348	1	1
chrX.15564667.C.T	rs2074192	T	Severity (T allele); Severity for males > 50 y.o (T allele); Protective (C allele); Protective (CT genotype)	CAV	T	ACE2	241	Nontoxic nodular goiter	endocrine/metabolic	811	13129	-0.0826179	0.0565966	0.920703	0.144354	1	1
chr17.35880776.C.T	rs2107538	T	Risk factor; Severity	FCP	T	CCL5	479	Other upper respiratory disease	respiratory	670	10529	0.0947966	0.0649414	1.09944	0.144366	1	1
chr1.206773552.T.C	rs1800896	C	Severity	FCP	C	IL10	586.2	Cyst of kidney, acquired	genitourinary	244	13065	0.142907	0.0979021	1.15362	0.144374	1	1
chr5.142872984.C.T	rs10039856	C	Severity	CAV	T	ARHGAP26	571.51	Cirrhosis of liver without mention of alcohol	digestive	706	12969	-0.109494	0.0750159	0.896287	0.144395	1	1
chr6.158608455.C.T	rs117665206	T	Severity	CAV	T	TMEM181	588	Disorders resulting from impaired renal function	genitourinary	196	13072	0.749068	0.513197	2.11503	0.144397	1	1
chr8.73355963.T.C	rs2010843	C	Severity	CAV	C	RDH10-AS1	695.4	Lupus (localized and systemic)	dermatologic	266	13256	0.142738	0.0977928	1.15343	0.144401	1	1
chr4.166008836.A.T	rs17047200	TT genotype	Severity (TT genotype)*Conflicting; Risk factor (AA genotype)*Conflicting	CAV	T	TLL1	735.3	Hallux valgus (Bunion)	musculoskeletal	110	14595	0.241488	0.165449	1.27314	0.144402	1	1
chr2.196087686.G.A	rs2176724	A	Severity	CAV	A	-	443.7	Peripheral angiopathy in diseases classified elsewhere	circulatory system	545	13447	0.120779	0.0827509	1.12838	0.144412	1	1
chr9.33426577.A.G	rs10813976	G	Severity	CAV	G	-	362.3	Other nondiabetic retinopathy	sense organs	106	13583	-0.295709	0.202605	0.744004	0.144418	1	1
chr15.34253720.A.G	rs2705343	G	Severity	CAV-FE	G	SLC12A6	695.42	Systemic lupus erythematosus	dermatologic	254	13207	0.171899	0.117779	1.18756	0.144427	1	1
chr6.45737076.T.A	rs16873740	A	Severity	CAV	A	-	706	Diseases of sebaceous glands	dermatologic	1206	13360	-0.0868769	0.0595272	0.91679	0.144441	1	1
chr1.205208489.G.A	rs11240388	G	Severity	CAV-FE	A	DSTYK	550.1	Inguinal hernia	digestive	289	14987	0.128525	0.0880641	1.13715	0.144443	1	1
chr21.41464802.A.G	rs462574	A	Possible functional consequences	FCP + IP	A	TMPRSS2	587	Kidney replaced by transpant	genitourinary	186	12991	0.185888	0.12737	1.20429	0.144448	1	1
chr16.78590128.A.G	rs72803978	A	Severity	CAV	G	WWOX	798.1	Chronic fatigue syndrome	symptoms	135	12366	-0.607481	0.416249	0.544721	0.144451	1	1
chr12.106231175.T.A	rs12823094	A	Severity	CAV	A	-	270	Disorders of protein plasma/amino-acid transport and metabolism	endocrine/metabolic	148	14466	0.222963	0.152782	1.24977	0.144468	1	1
chr12.57108399.C.T	rs324011	T	Risk factor; Severity	CAV	T	STAT6	495.2	Asthma with exacerbation	respiratory	812	11641	0.0827394	0.0566967	1.08626	0.144473	1	1
chr2.195994321.C.T	rs191631470	T	Severity	CAV	T	DNAH7	327	Sleep disorders	neurological	1874	12271	-0.45088	0.308964	0.637067	0.144475	1	1
chr9.87724615.A.G	rs3128509	A;G	Possible functional consequences	FCP + IP	A	CTSL	272.13	Mixed hyperlipidemia	endocrine/metabolic	1611	8677	-0.0646915	0.04433	0.937357	0.144478	1	1
chr22.22210343.A.T	rs5757427	T	Severity	CAV	A	IGLV10-54	110.1	Dermatophytosis	infectious diseases	1139	8610	0.0705736	0.0483607	1.07312	0.144478	1	1
chr19.39248147.C.T	rs12979860	C	Severity (C allele)*Conflicting; Risk factor (T allele)*Conflicting	CAV	T	IFNL4	296.22	Major depressive disorder	mental disorders	3111	9375	0.0452491	0.0310071	1.04629	0.144479	1	1
chr4.68840276.G.A	rs115162070	G	Severity	CAV	A	-	580.3	Nephritis and nephropathy without mention of glomerulonephritis	genitourinary	104	13013	0.444434	0.304551	1.55961	0.144481	1	1
chr3.141689849.A.G	rs6440031	G	Severity	CAV	A	LINC02618	605	Erectile dysfunction [ED]	genitourinary	598	12959	-0.205649	0.140923	0.814119	0.144482	1	1
chr17.9267091.C.T	rs34761447	C	Severity	CAV	T	STX8	585.1	Acute renal failure	genitourinary	630	12956	-0.220869	0.151353	0.801822	0.144485	1	1
chr12.6845711.C.T	rs5443	T	protective	CAV	T	CDCA3	288.11	Neutropenia	hematopoietic	118	14198	0.197631	0.135432	1.21851	0.144493	1	1
chr4.24511798.A.G	rs73246461	G	Severity	CAV	G	-	272.11	Hypercholesterolemia	endocrine/metabolic	1947	8599	0.0720134	0.0493524	1.07467	0.144518	1	1
chr3.141689849.A.G	rs6440031	G	Severity	CAV	A	LINC02618	227.3	Benign neoplasm of pituitary gland and craniopharyngeal duct (pouch)	neoplasms	101	14619	0.383722	0.262974	1.46774	0.14452	1	1
chr15.100233816.G.A	rs143434383	A	Risk factor	CAV	A	ADAMTS17	290.16	Vascular dementia	mental disorders	100	14283	1.14235	0.782885	3.13413	0.144522	1	1
chr2.196087686.G.A	rs2176724	A	Severity	CAV	A	-	801	Fracture of ankle and foot	injuries & poisonings	106	14359	-0.291432	0.199728	0.747193	0.144525	1	1
chr9.132278286.T.C	rs11243705	C	Severity	CAV	C	SETX	180	Cervical cancer and dysplasia	neoplasms	229	14225	0.186171	0.12759	1.20463	0.144526	1	1
chr17.63488670.G.A	rs4343	G	Severity; Risk factor	CAV	G	ACE	427	Cardiac dysrhythmias	circulatory system	2259	12059	-0.050591	0.0346729	0.950667	0.14454	1	1
chr19.31533051.C.A	rs8105499	C	Severity	CAV	A	LINC02841	618	Genital prolapse	genitourinary	204	15756	-0.192621	0.132019	0.824794	0.144554	1	1
chr8.97128242.T.C	rs7817272	C	Severity	CAV	C	CPQ	695.7	Prurigo and Lichen	dermatologic	133	13444	0.191482	0.13124	1.21104	0.144559	1	1
chr8.40324459.C.A	rs11779911	C	Severity	CAV	A	SIRLNT	250.3	Insulin pump user	endocrine/metabolic	1127	9933	0.0791697	0.0542629	1.08239	0.144565	1	1
chr3.61768231.T.A	rs672699	A	Severity	CAV	T	PTPRG	250.6	Polyneuropathy in diabetes	endocrine/metabolic	438	10336	-0.11422	0.0782874	0.892061	0.144568	1	1
chr9.4329170.T.C	rs3895472	C	Severity	CAV	T	GLIS3	724.8	Other symptoms referable to back	musculoskeletal	105	13259	-0.372634	0.255414	0.688917	0.144581	1	1
chr11.14893332.A.G	rs10741657	G	Severity	CAV	A	CYP2R1	715	Other inflammatory spondylopathies	musculoskeletal	159	14957	0.175361	0.120198	1.19168	0.144584	1	1
chr6.45737076.T.A	rs16873740	A	Severity	CAV	A	-	574.3	Cholecystitis without cholelithiasis	digestive	116	15149	-0.288469	0.197727	0.74941	0.144586	1	1
chr2.113129630.T.C	rs419598	C	Risk factor	CAV	C	IL1RN	618	Genital prolapse	genitourinary	204	15852	0.163514	0.112081	1.17764	0.144594	1	1
chrX.15587729.C.T	rs4646140	T	Severity	CAV	T	ACE2	626.11	Absent or infrequent menstruation	genitourinary	293	12404	0.3066	0.21016	1.3588	0.144595	1	1
chrX.15564175.T.C	rs41303171	C	Severity; Risk factor	CAV	C	ACE2	585.3	Chronic renal failure [CKD]	genitourinary	1087	13070	-1.48469	1.01769	0.226572	0.144597	1	1
chr14.55263686.C.T	rs10140801	T	Severity	CAV-FE	T	FBXO34-AS1	425.1	Primary/intrinsic cardiomyopathies	circulatory system	353	15590	0.11725	0.0803697	1.1244	0.144598	1	1
chr5.21768177.G.A	-	HLA-A*02:02	Protective	IP	A	HLA-A	585.33	Chronic Kidney Disease, Stage III	genitourinary	158	12659	-0.185042	0.126839	0.831069	0.144601	1	1
chr21.41507982.C.A	rs75603675	A	Protective*Conflicting; Risk factor*Conflicting; Severity*Conflicting	CAV	A	TMPRSS2	362	Other retinal disorders	sense organs	642	13334	0.0890176	0.0610183	1.0931	0.144602	1	1
chr2.195499753.A.C	rs73060484	C	Severity	CAV	C	-	530.11	GERD	digestive	3884	10679	0.0580972	0.0398239	1.05982	0.144605	1	1
chr7.107967457.C.T	rs2237698	T	Severity	CAV	T	LAMB1	250.24	Type 2 diabetes with neurological manifestations	endocrine/metabolic	898	10341	-0.117391	0.0804678	0.889238	0.144606	1	1
chr12.8608014.A.G	rs11613792	A	Severity	CAV	G	AICDA	766	Neuralgia, neuritis, and radiculitis NOS	symptoms	349	12142	-0.161447	0.110668	0.850912	0.14461	1	1
chr1.87162490.C.T	rs10873821	C	Severity	CAV	T	LINC01140	418	Nonspecific chest pain	circulatory system	2727	11084	0.0477865	0.0327566	1.04895	0.144611	1	1
chr2.45584979.T.C	-	HLA-A*02:02	Protective	IP	C	HLA-A	703.1	Ingrowing nail	dermatologic	136	13946	-0.195044	0.133699	0.822798	0.144612	1	1
chr10.52771482.G.A	rs5030737	A	Potential functional effect on protein	FCP + IP	A	MBL2	272.1	Hyperlipidemia	endocrine/metabolic	6331	8860	0.109973	0.0753865	1.11625	0.144624	1	1
chr4.153687301.A.G	rs1898830	G	Severity; Risk factor	CAV	G	TLR2	743.13	Other specified osteoporosis	musculoskeletal	132	14276	0.197734	0.135549	1.21864	0.144632	1	1
chr1.206773552.T.C	rs1800896	C	Severity	FCP	C	IL10	585.31	Renal dialysis	genitourinary	334	13065	0.123876	0.0849195	1.13188	0.144636	1	1
chr4.107694523.TG.T	rs70947091	T	Severity	CAV-FE	T	PAPSS1	286.2	Encounter for long-term (current) use of anticoagulants	hematopoietic	221	14860	0.160624	0.110112	1.17424	0.144638	1	1
chr13.73984368.C.T	rs12871414	C	Severity	CAV	T	KLF12	571.5	Other chronic nonalcoholic liver disease	digestive	1485	12862	-0.0737705	0.050574	0.928885	0.144657	1	1
chr15.60845514.G.A	rs17303202	A	Risk factor; Severity	CAV-FE	A	RORA	411	Ischemic Heart Disease	circulatory system	2218	13359	-0.0599208	0.0410794	0.941839	0.144659	1	1
chr22.43928847.C.G	rs738409	G	Protective*Conflicting; Severity*Conflicting	CAV	G	PNPLA3	371	Inflammation of the eye	sense organs	325	13393	-0.127768	0.0875945	0.880057	0.144667	1	1
chrX.15586459.TAAATC.T	rs755766792	T	Severity	CAV	T	ACE2	619	Noninflammatory female genital disorders	genitourinary	1187	13777	0.70025	0.480076	2.01426	0.144669	1	1
chr11.88824823.A.G	rs10831496	G	Severity	CAV-FE	A	GRM5	250.7	Diabetic retinopathy	endocrine/metabolic	365	13648	-0.122488	0.0839797	0.884716	0.144691	1	1
chr7.117587778.G.T	rs113993959	T	Severity	CAV	T	CFTR	624.9	stress incontinence, female	genitourinary	349	15410	1.59753	1.09531	4.94083	0.144697	1	1
chr10.76490426.T.C	rs114026383	C	Risk factor for European population	CAV	C	LRMDA	277.7	Dysmetabolic syndrome X	endocrine/metabolic	101	15175	0.752934	0.516233	2.12322	0.144699	1	1
chr21.41473456.A.G	rs17854725	G	Severity	CAV	G	TMPRSS2	599	Other symptoms/disorders or the urinary system	genitourinary	2572	11197	0.0472515	0.0323971	1.04839	0.1447	1	1
chrX.15564667.C.T	rs2074192	T	Severity (T allele); Severity for males > 50 y.o (T allele); Protective (C allele); Protective (CT genotype)	CAV	T	ACE2	530.1	Esophagitis, GERD and related diseases	digestive	3922	10665	-0.0458169	0.0314137	0.955217	0.144703	1	1
chr21.41465040.G.A	rs17001042	A	Possible functional consequences	FCP + IP	A	TMPRSS2	381.1	Otitis media	sense organs	148	14672	0.402587	0.276032	1.49569	0.144708	1	1
chr1.87162490.C.T	rs10873821	C	Severity	CAV	T	LINC01140	380.1	Otitis externa	sense organs	167	14752	-0.175509	0.120337	0.83903	0.14471	1	1
chr10.51197961.C.A	rs7897633	A	Severity in European-Americans	CAV	C	PRKG1	598	Abnormal findings on examination of urine	genitourinary	256	15701	0.137411	0.0942161	1.1473	0.144713	1	1
chrX.15566297.A.G	rs4646179	G	Severity	CAV	G	ACE2	427.7	Tachycardia NOS	circulatory system	304	12050	0.364491	0.249921	1.43978	0.144723	1	1
chr9.87726151.C.T	rs41312184	C;T	Possible functional consequences	FCP + IP	T	CTSL	415.11	Pulmonary embolism and infarction, acute	circulatory system	234	15782	-0.604332	0.414383	0.546439	0.144733	1	1
chr4.67910402.G.A	rs4860265	G	Possible functional consequences	FCP + IP	G	TMPRSS11A	340	Migraine	neurological	958	13122	0.0726114	0.0497893	1.07531	0.144738	1	1
chr11.611919.C.G	rs702966	C	Severity in African-Americans	CAV	G	PHRF1	289.3	Personal history of diseases of blood and blood-forming organs	hematopoietic	278	14194	0.129549	0.0888323	1.13831	0.144743	1	1
chr12.47879112.A.G	rs2228570	AG genotype	Severity	CAV	A	VDR	483	Acute bronchitis and bronchiolitis	respiratory	162	12216	-0.182807	0.125354	0.832929	0.144753	1	1
chrX.15566297.A.G	rs4646179	G	Severity	CAV	G	ACE2	427.8	Sinoatrial node dysfunction (Bradycardia)	circulatory system	110	12050	0.562615	0.385798	1.75526	0.144754	1	1
chr2.195499753.A.C	rs73060484	C	Severity	CAV	C	-	340.1	Migrain with aura	neurological	178	13249	0.217043	0.148832	1.2424	0.144755	1	1
chr15.60845514.G.A	rs17303202	A	Risk factor; Severity	CAV-FE	A	RORA	695.3	Rosacea	dermatologic	141	13428	-0.204401	0.140164	0.815135	0.144759	1	1
chr22.19963748.G.A	rs4680	A	Risk factor	FCP	A	COMT	724.8	Other symptoms referable to back	musculoskeletal	107	13707	-0.212429	0.14567	0.808618	0.14476	1	1
chr11.126292948.C.T	rs8177374	T	Protective	CAV	T	TIRAP	772	Symptoms of the muscles	symptoms	104	15039	0.314889	0.215941	1.37011	0.144781	1	1
chr3.149000300.G.T	rs76488148	T	Severity	CAV	T	GYG1	473	Diseases of the larynx and vocal cords	respiratory	384	10492	-0.214722	0.147256	0.806766	0.1448	1	1
chr12.47879112.A.G	rs2228570	AG genotype	Severity	CAV	A	VDR	090	Sexually transmitted infections (not HIV or hepatitis)	infectious diseases	309	13833	-0.132832	0.0910988	0.875613	0.144812	1	1
chr17.27660155.T.C	rs117217714	C	Severity	CAV	C	NOS2P1	562	Diverticulosis and diverticulitis	digestive	422	11244	0.646951	0.443703	1.90971	0.14482	1	1
chr4.69615987.C.T	rs7688383	T	Loss of smell and taste	CAV	T	UGT2A1	427.21	Atrial fibrillation	circulatory system	558	11855	-0.100464	0.0689031	0.904418	0.144829	1	1
chr5.1211624.A.G	rs76067074	G	Severity	CAV-FE	G	SLC6A19	573	Other disorders of liver	digestive	215	12854	0.30344	0.208118	1.35451	0.144835	1	1
chr3.157438240.A.G	rs1840680	AG genotype)	Protective	CAV	A	PTX3	690	Erythematosquamous dermatosis	dermatologic	306	13448	-0.125979	0.0864044	0.881633	0.144836	1	1
chr3.157438240.A.G	rs1840680	AG genotype)	Protective	CAV	A	PTX3	690.1	Seborrheic dermatitis	dermatologic	306	13448	-0.125979	0.0864044	0.881633	0.144836	1	1
chr9.81442264.TCAG.T	rs1826292621	T	Severity	CAV	T	-	110.12	Althete's foot	infectious diseases	513	12246	0.139382	0.0955967	1.14956	0.144836	1	1
chr5.180810828.C.T	rs113791144	T	Severity	CAV	T	-	626.1	Irregular menstrual cycle/bleeding	genitourinary	1082	12407	0.117711	0.0807345	1.12492	0.144839	1	1
chr2.195994321.C.T	rs191631470	T	Severity	CAV	T	DNAH7	327.4	Insomnia	neurological	1632	12271	-0.489114	0.335472	0.613169	0.144844	1	1
chr1.3081749.G.A	rs12745140	A	Severity	CAV	A	PRDM16	427.9	Palpitations	circulatory system	1196	11912	0.134097	0.0919754	1.1435	0.144849	1	1
chr16.57636629.G.A	rs7499679	A	Severity	CAV	A	ADGRG1	562.1	Diverticulosis	digestive	281	11129	-0.151377	0.103829	0.859524	0.144857	1	1
chr6.12216733.A.G	rs10755709	A	Severity	CAV	G	-	592	Cystitis and urethritis	genitourinary	441	12191	-0.113117	0.0775881	0.893047	0.144865	1	1
chr3.61768231.T.A	rs672699	A	Severity	CAV	T	PTPRG	792	Abnormal Papanicolaou smear of cervix and cervical HPV	genitourinary	248	14346	0.143619	0.0985108	1.15444	0.144867	1	1
chr6.31575254.G.A	rs1800629	A	Risk factor*Conflicting; Severity*Conflicting; Protective*Conflicting	CAV-FE	A	TNF	765	Cervical radiculitis	symptoms	492	12893	0.155828	0.106886	1.16862	0.14487	1	1
chr10.104263031.C.A	rs4925	A	Protective for neurological complications of long COVID	CAV	A	GSTO1	571	Chronic liver disease and cirrhosis	digestive	1573	13047	-0.0687492	0.0471565	0.933561	0.14487	1	1
chr3.126118894.C.T	rs1868132	T	Severity	CAV	T	ALDH1L1	586	Other disorders of the kidney and ureters	genitourinary	718	13055	-0.132964	0.0912033	0.875496	0.144871	1	1
chr17.34252769.A.G	rs1024611	G	Risk factor	CAV	G	CCL2	578.8	Hemorrhage of rectum and anus	digestive	504	13967	0.0997323	0.0684088	1.10488	0.144871	1	1
chr7.22548762.C.T	rs13227460	T	Severity	CAV	T	STEAP1B	244.2	Acquired hypothyroidism	endocrine/metabolic	416	12948	0.133518	0.0915847	1.14284	0.144877	1	1
chrX.15586459.TAAATC.T	rs755766792	T	Severity	CAV	T	ACE2	276	Disorders of fluid, electrolyte, and acid-base balance	endocrine/metabolic	1176	14132	0.638371	0.437884	1.89339	0.144881	1	1
chr4.24511798.A.G	rs73246461	G	Severity	CAV	G	-	555	Inflammatory bowel disease and other gastroenteritis and colitis	digestive	196	10960	-0.204261	0.140118	0.81525	0.144903	1	1
chr5.123497022.T.C	rs62377777	T	Severity	CAV	C	-	475	Chronic sinusitis	respiratory	821	10531	0.0909667	0.062404	1.09523	0.144922	1	1
chr18.6461231.C.G	rs11659676	G	Severity	CAV-FE	G	RPL6P27	592.1	Cystitis	genitourinary	413	12218	0.104677	0.0718103	1.11035	0.144928	1	1
chr5.131995059.C.T	rs56162149	T	Severity	CAV-FE	T	ACSL6	627	Menopausal and postmenopausal disorders	genitourinary	845	12215	-0.091571	0.0628199	0.912497	0.14493	1	1
chr20.50172836.A.G	rs6122883	G	Severity	CAV-FE	G	LINC01273	366	Cataract	sense organs	1297	13896	0.0700468	0.0480556	1.07256	0.144946	1	1
chr21.41465921.C.T	rs62217525	C	Possible functional consequences	FCP + IP	T	TMPRSS2	272.12	Hyperglyceridemia	endocrine/metabolic	552	8784	0.218687	0.150033	1.24444	0.144953	1	1
chr3.126118894.C.T	rs1868132	T	Severity	CAV	T	ALDH1L1	580.3	Nephritis and nephropathy without mention of glomerulonephritis	genitourinary	103	13055	-0.372787	0.255759	0.688812	0.144958	1	1
chr13.102695866.A.G	rs599976	G	Severity	CAV-FE	G	METTL21C	571.8	Liver abscess and sequelae of chronic liver disease	digestive	191	13037	-0.27299	0.187299	0.7611	0.144976	1	1
chr2.45584979.T.C	-	HLA-A*02:02	Protective	IP	C	HLA-A	250.23	Type 2 diabetes with ophthalmic manifestations	endocrine/metabolic	406	10319	0.112627	0.0772756	1.11921	0.144988	1	1
chr1.109740350.G.T	rs1332018	T	Risk factor; Severity	CAV	G	GSTM3	272.1	Hyperlipidemia	endocrine/metabolic	6331	8860	-0.0410329	0.0281543	0.959798	0.144998	1	1
chr12.47844974.A.G	rs731236	AG and AA genotype	Severity	CAV	G	VDR	626.1	Irregular menstrual cycle/bleeding	genitourinary	1083	12401	0.0811327	0.0556688	1.08451	0.145001	1	1
chr19.35687796.G.A	rs77127536	A	Severity	CAV	A	TYMSP2	379	Other disorders of eye	sense organs	462	13569	0.139191	0.0955064	1.14934	0.145005	1	1
chr9.30504351.C.T	rs17775810	TT genotype	Protective	CAV	T	LINC01242	290.11	Alzheimer's disease	mental disorders	108	14142	-0.329191	0.225876	0.719505	0.145006	1	1
chr1.206773552.T.C	rs1800896	C	Severity	FCP	C	IL10	426.2	Atrioventricular [AV] block	circulatory system	110	12053	0.213291	0.146354	1.23774	0.145016	1	1
chr22.24011037.T.C	rs11090305	C	Severity	CAV	C	-	275	Disorders of mineral metabolism	endocrine/metabolic	460	14882	0.114276	0.0784135	1.12106	0.145018	1	1
chr16.89196249.G.A	rs117169628	A	Severity	CAV	A	SLC22A31	530.2	Esophageal bleeding (varices/hemorrhage)	digestive	151	10737	-0.335882	0.230476	0.714707	0.145022	1	1
chrX.15566297.A.G	rs4646179	G	Severity	CAV	G	ACE2	598	Abnormal findings on examination of urine	genitourinary	257	15707	-0.744559	0.510911	0.474943	0.145029	1	1
chr1.12207235.C.T	rs3397	T	Severity	CAV-FE	C	TNFRSF1B	257	Testicular dysfunction	endocrine/metabolic	147	11824	0.18202	0.124904	1.19964	0.145038	1	1
chr3.157438240.A.G	rs1840680	AG genotype)	Protective	CAV	A	PTX3	242.1	Graves' disease	endocrine/metabolic	177	13213	-0.167283	0.114794	0.84596	0.145046	1	1
chr12.47902438.G.T	rs11574024	T	Severity	CAV	T	VDR	287.3	Thrombocytopenia	hematopoietic	391	14945	-0.301823	0.207119	0.739469	0.145048	1	1
chr9.33426577.A.G	rs10813976	G	Severity	CAV	G	-	798.1	Chronic fatigue syndrome	symptoms	132	12321	0.217633	0.149348	1.24313	0.145055	1	1
chr22.43928847.C.G	rs738409	G	Protective*Conflicting; Severity*Conflicting	CAV	G	PNPLA3	790.6	Other abnormal blood chemistry	symptoms	1271	13430	0.0654116	0.044888	1.0676	0.145056	1	1
chr17.45995618.A.G	rs112572874	G	Risk factor	CAV-FE	G	MAPT	227	Benign neoplasm of other endocrine glands and related structures	neoplasms	168	15960	0.22047	0.151297	1.24666	0.145063	1	1
chr8.73355963.T.C	rs2010843	C	Severity	CAV	C	RDH10-AS1	510	Other diseases of lung	respiratory	137	15900	-0.196314	0.134726	0.821755	0.145081	1	1
chr5.132485305.G.A	rs17622656	A	Risk factor	FCP + IP	A	IRF1	426.7	Abnormal electrocardiogram [ECG] [EKG]	circulatory system	419	12027	-0.127729	0.0876585	0.880092	0.145084	1	1
chr5.131995059.C.T	rs56162149	T	Severity	CAV-FE	T	ACSL6	593.1	Gross hematuria	genitourinary	189	12428	-0.190008	0.1304	0.826952	0.145085	1	1
chr14.80203237.T.C	rs225014	C	Severity	CAV	C	DIO2	285	Other anemias	hematopoietic	2248	11673	-0.0499964	0.0343124	0.951233	0.145091	1	1
chr1.169597075.C.T	rs6127	T	Severity in males	CAV	C	SELP	241.1	Nontoxic uninodular goiter	endocrine/metabolic	577	13231	0.0984755	0.0675849	1.10349	0.145099	1	1
chr2.127137039.A.G	rs744373	G	Severity	CAV	G	-	771	Musculoskeletal symptoms referable to limbs	symptoms	610	14200	0.0879062	0.0603314	1.09189	0.145101	1	1
chr10.89010241.T.C	rs982764	T	Severity	CAV-FE	C	FAS	593	Hematuria	genitourinary	561	12551	0.0938875	0.0644364	1.09844	0.145101	1	1
chr6.160731787.C.T	rs4252128	T	Potential functional effect on protein	FCP + IP	T	PLG	289.3	Personal history of diseases of blood and blood-forming organs	hematopoietic	278	14185	0.433571	0.297567	1.54276	0.145101	1	1
chr19.35687796.G.A	rs77127536	A	Severity	CAV	A	TYMSP2	286.2	Encounter for long-term (current) use of anticoagulants	hematopoietic	223	14925	0.190212	0.130548	1.20951	0.14511	1	1
chr22.49281538.G.A	rs62220604	G	Severity	CAV	A	-	327.4	Insomnia	neurological	1595	11873	0.0707422	0.0485532	1.0733	0.145115	1	1
chr1.173115604.T.G	rs17300100	G	Severity	CAV	G	-	427.22	Atrial flutter	circulatory system	111	11917	0.369125	0.253345	1.44647	0.145116	1	1
chr8.124324323.T.C	rs72711165	C	Severity	CAV-FE	C	TMEM65	599.8	Other symptoms involving urinary system	genitourinary	141	11351	-1.46621	1.00633	0.230798	0.145118	1	1
chr1.31151182.G.C	rs12083278	C	Severity	CAV	G	-	634	Miscarriage; stillbirth	pregnancy complications	128	15064	-0.207494	0.142415	0.812618	0.145126	1	1
chr17.9267091.C.T	rs34761447	C	Severity	CAV	T	STX8	250.4	Abnormal glucose	endocrine/metabolic	1080	10282	0.148855	0.102169	1.16051	0.145129	1	1
chr13.23084699.A.G	rs1984162	G	Severity	CAV	G	-	270.3	Disorders of plasma protein metabolism	endocrine/metabolic	128	15025	0.212287	0.145711	1.2365	0.145142	1	1
chr5.123497022.T.C	rs62377777	T	Severity	CAV	C	-	798.1	Chronic fatigue syndrome	symptoms	135	12342	-0.235396	0.161577	0.790258	0.145152	1	1
chr9.133251249.A.G	rs7849280	G	Protective	CAV	G	ABO	585.4	Chronic kidney disease, Stage I or II	genitourinary	299	13053	0.177242	0.121661	1.19392	0.145158	1	1
chr10.104263031.C.A	rs4925	A	Protective for neurological complications of long COVID	CAV	A	GSTO1	426.3	Bundle branch block	circulatory system	110	12057	0.233382	0.160198	1.26286	0.145162	1	1
chr3.146517122.G.A	rs343320	A	Severity	CAV-FE	A	PLSCR1	276.14	Hypopotassemia	endocrine/metabolic	370	14079	-0.249792	0.171463	0.778963	0.145163	1	1
chr4.24511798.A.G	rs73246461	G	Severity	CAV	G	-	726	Peripheral enthesopathies and allied syndromes	musculoskeletal	1214	11265	0.0806643	0.0553709	1.08401	0.145172	1	1
chr1.196673103.G.A	rs800292	A	Severity	CAV	A	CFH	622.1	Polyp of corpus uteri	genitourinary	130	15696	-0.191386	0.131375	0.825814	0.145174	1	1
chr3.146517122.G.A	rs343320	A	Severity	CAV-FE	A	PLSCR1	090	Sexually transmitted infections (not HIV or hepatitis)	infectious diseases	380	15648	0.228391	0.15678	1.25658	0.145182	1	1
chr17.45422978.G.C	rs1230082	G	Severity	CAV	G	ARHGAP27	433.31	Transient cerebral ischemia	circulatory system	293	14652	-0.12807	0.0879141	0.879792	0.145184	1	1
chr2.113129630.T.C	rs419598	C	Risk factor	CAV	C	IL1RN	722.6	Degeneration of intervertebral disc	musculoskeletal	189	13609	0.171996	0.118071	1.18767	0.145194	1	1
